## Supplemental Table 7 for "UShER-TB: Scalable, Comprehensive, Accessible Phylogenomic Analysis of *Mycobacterium tuberculosis*" (part 48 of 141)

sample_index	run_index	assay_type	center_name	SRX_id	instrument	librarylayout	libraryselection	librarysource	platform	SRS_id	sra_study	primary_search	date_collected	date_sequenced	host_disease	latlon	country	continent	region	isolation_source	host_scienname	host_confidence	host_commonname	pheno_AMIKACIN	pheno_CAPREOMYCIN	pheno_CIPROFLOXACIN	pheno_CYCLOSERINE	pheno_ETHAMBUTOL	pheno_ETHIONAMIDE	pheno_ISONIAZID	pheno_KANAMYCIN	pheno_MOXIFLOXACIN	pheno_OFLOXACIN	pheno_PAS	pheno_PYRAZINAMIDE	pheno_RIFAMPICIN	pheno_STREPTOMYCIN	pheno_BEDAQUILINE	pheno_CLOFAZIMINE	pheno_DELAMANID	pheno_LEVOFLOXACIN	pheno_LINEZOLID	pheno_RIFABUTIN	mbases_sum	bases_sum	bytes_sum	BioProject	pheno_source	coinfection	tbprof_pct_reads_mapped	tbprof_num_reads_mapped	tbprof_median_coverage	tbprof_sublin	tbprof_drtype	collection	clade	lineage	organism	strain
SAMEA5190033	ERR4188230	WGS	WELLCOME SANGER INSTITUTE	ERX4149999	HiSeq X Ten	PAIRED	RANDOM	GENOMIC	ILLUMINA	ERS2997527	ERP021867	['ERP021867','ERX4149999','SC_RUN_29594_1#85','ERS2997527','33d06292-ff90-11e8-9f73-3c4a9275d6c8','SC_EXP_29594_1#85','PRJEB19799','ERR4188230','480613','Exploring_the_richness_of_Mycobacterium_bovis_strain_diversity-sc-4667','15093530','SAMEA5190033']		2020-06-04T07:52:00.000Z			GBR	Europe																										632	632297702	159156209	PRJEB19799			98.0	1741573	55	La1.8.1	Other	['input','bovis_GBR','diff','tbprofiler','tree']	tuberculosis: animal-adapted	La1	Mycobacterium bovis
SAMEA110420047	ERR9992689	WGS	CTB/NICD - SOUTH AFRICA, SOUTH AFRICA	ERX9533096	Illumina NovaSeq 6000	PAIRED	RANDOM	GENOMIC	ILLUMINA	ERS12518122		['ERR9992689','ERX9533096','SAMEA110420047','ERS12518122','run.495.1.a2a6f8a520dbb0179a88789382191e6f','30016515','sample.495.e73391b5','experiment.495.7d443e32']		2022-08-10T14:20:00.000Z																														649	649104304	209951426										tuberculosis: unclassified		Mycobacterium tuberculosis
SAMN03328495	SRR1793697	WGS	UNIVERSITY OF CALGARY	SRX869131	Illumina MiSeq	PAIRED	RANDOM	GENOMIC	ILLUMINA	SRS839961	SRP053356	['A1113_files','PRJNA274491','SRP053356','SAMN03328495','SRX869131','A1113','SRS839961','274491','3328495','SRR1793697']	2011	2015-02-09T15:30:00.000Z			CAN	North America	AB	feces	Bos taurus	2	domestic cattle																					335	335252500	191103221	PRJNA274491									NTM: avium complex		Mycobacterium avium subsp. paratuberculosis
SAMN08379962	SRR6485055	WGS	SAN RAFFAELE	SRX3574748	NextSeq 500	PAIRED	RANDOM	GENOMIC	ILLUMINA	SRS2844692	SRP128089	['8379962','11628-13_WGS','SAMN08379962','PRJNA428596','11628-13','11628-13_lib4519_nextseq_n0031_151bp.gatk.bam','SRS2844692','428596','bp0','SRR6485055','SRX3574748','SRP128089']		2018-01-19T13:02:00.000Z							Homo sapiens	3	human																					332	332406059	186843760	PRJNA428596			99.6	1282453	31	lineage4.8	HR-TB	['input','tree','diff','tbprofiler']	tuberculosis: unclassified		Mycobacterium tuberculosis
SAMEA11207132	ERR7801707	WGS	UNIVERSITY OF BASEL, SWITZERLAND	ERX7369395	Illumina HiSeq 2500	SINGLE		GENOMIC	ILLUMINA	ERS8856632	ERP134075	['G42431','ena-RUN-TAB-21-12-2021-17:16:01:135-9496','ERS8856632','SAMEA11207132','24685317','PRJEB49562','794708','ena-EXPERIMENT-TAB-21-12-2021-17:16:01:134-9495','ERR7801707','ERP134075','9bc3fa2b-c877-4dc7-b821-d8f2b9e08e1b','ERX7369395']	2018	2022-07-28T01:07:00.000Z			TZA	Africa			Homo sapiens	3	human																					480	480872413	145863397	PRJEB49562								input	tuberculosis: unclassified		Mycobacterium tuberculosis
SAMN13814064	SRR10869046	WGS	UCT	SRX7539263	Illumina HiSeq 2500	PAIRED	RANDOM	GENOMIC	ILLUMINA	SRS5977839	SRP241186	['bp0','600338','13814064','SRS5977839','349','SRR10869046','SRX7539263','PRJNA600338','SRP241186','C452_R1_001.fastq.gz','SAMN13814064','C452']	2019	2020-01-10T13:28:00.000Z		33.9249 S 18.4241 E	ZAF	Africa		sputum	Homo sapiens	3	human																					339	339968648	143494022	PRJNA600338								['Menardo_2021','input']	tuberculosis: human-adapted	L2	Mycobacterium tuberculosis
SAMN32709456	SRR23061496	AMPLICON	GENOSCREEN	SRX19014765	Illumina MiSeq	PAIRED	PCR	GENOMIC	ILLUMINA	SRS16434252	SRP417183	['SRP417183','Deeplex25','923280','32709456','10leproplus90leprae','bp0','SRR23061496','SRX19014765','PRJNA923280','SAMN32709456','SRS16434252','10leproplus90leprae_S23_L001_R1_001.fastq.gz']		2023-01-12T09:45:00.000Z							Homo sapiens	3	human																					43	43467856	24332435	PRJNA923280									leprosy		Mycobacterium leprae
SAMEA115475164	ERR12861647	WGS	FZB	ERX12234458	NextSeq 2000	PAIRED		GENOMIC	ILLUMINA	ERS18730495	ERP155761	['1099072','ERR12861647','PRJEB70863','22005243','SAMEA115475164','ERX12234458','ERP155761','58e09715-988e-44b5-93dc-ec559775a03f','ena-RUN-TAB-09-04-2024-07:38:17:382-277479','42734061','ena-EXPERIMENT-TAB-09-04-2024-07:38:17:381-277478','ERS18730495']	2021	2024-08-03T20:30:00.000Z			DEU	Europe																										552	552041422	191657723	PRJEB70863									NTM: avium complex		Mycobacterium avium
SAMN14417238	SRR11662200	WGS	KHON KAEN UNIVERSITY	SRX8223063	Illumina HiSeq 2500	PAIRED	Restriction Digest	GENOMIC	ILLUMINA	SRS6579701	SRP259494	['bp0','SRS6579701','SRP259494','SAMN14417238','PRJNA613706','M09762-58_R1.fq.gz','M09762-58','613706','14417238','SRR11662200','SRX8223063']	2017	2020-05-01T15:12:00.000Z		14.02036 N 99.53066779 E	THA	Asia		sputum	Homo sapiens	3	human																					1695	1695153000	705997743	PRJNA613706			99.13	1731239	59	lineage1.1.1	MDR-TB	['tbprofiler','tree','input','diff']	tuberculosis: unclassified		Mycobacterium tuberculosis
SAMEA115750670	ERR13291532	WGS	UNIVERSITY OF OXFORD, NUFFIELD DEPARTMENT OF MEDIC	ERX12662018	Illumina MiSeq	PAIRED	RANDOM PCR	GENOMIC	ILLUMINA	ERS20266957	ERP161058	['b17d3fd7feb9','1124794','ERR13291532','b28b5ff0-515d-42d2-bc0f-19e45ec26bb9','webin-reads-b17d3fd7feb9','PRJEB76547','SAMEA115750670','ERX12662018','ERS20266957','ERP161058','41909617']	2020	2024-08-21T01:33:00.000Z			USA	North America																										279	279212073	182422452	PRJEB76547								CRyPTIC_2024	tuberculosis: unclassified		Mycobacterium tuberculosis
SAMEA115750564	ERR13291419	WGS	UNIVERSITY OF OXFORD, NUFFIELD DEPARTMENT OF MEDIC	ERX12661905	Illumina MiSeq	PAIRED	RANDOM PCR	GENOMIC	ILLUMINA	ERS20266851	ERP161058	['ERX12661905','2ac1e635f1ea','b28b5ff0-515d-42d2-bc0f-19e45ec26bb9','41909512','ERP161058','1124794','ERS20266851','webin-reads-2ac1e635f1ea','PRJEB76547','ERR13291419','SAMEA115750564']	2020	2024-08-18T19:30:00.000Z			USA	North America																										500	500297103	302297159	PRJEB76547								CRyPTIC_2024	tuberculosis: unclassified		Mycobacterium tuberculosis
SAMEA7527683	ERR4799097	WGS	FOUNDATION FOR MEDICAL RESEARCH INDIA	ERX4668514	NextSeq 500	PAIRED	RANDOM	GENOMIC	ILLUMINA	ERS5284154	ERP124850	['run.27562','project.Mumbai','22461228','sample.27562','SAMEA7527683','ERP124850','ERR4799097','ERX4668514','experiment.27562','ERS5284154','773292','PRJEB41116']		2021-11-10T01:43:00.000Z			IND	Asia	Mumbai					S	S				S	S	S	S				S			S		S	S		545	545414114	236939943	PRJEB41116	Walker_2022		99.51	1709264	57	lineage3	Other	['tbprofiler','Walker_2022','diff','CRyPTIC_IND','tree','input']	tuberculosis: unclassified		Mycobacterium tuberculosis
SAMN41148813	SRR28860064	WGS	WADSWORTH CENTER	SRX24420098	NextSeq 550	PAIRED	RANDOM	GENOMIC	ILLUMINA	SRS21175562	SRP338930	['SRX24420098','IDR2300066184-01-01.R1.fastq.gz','SRS21175562','SAMN41148813','PRJNA766641','IDR2300066184-01-01','766641','SRP338930','41148813','SRR28860064']	2023	2024-05-01T11:31:00.000Z			USA	North America	New York state		Homo sapiens	3	human																					539	539591981	241730828	PRJNA766641			99.83	1467464	49	lineage4.3.4.2	Sensitive	['tbprofiler','input','diff','tree']	tuberculosis: unclassified		Mycobacterium tuberculosis
SAMN21616875	SRR16058545	WGS	PUBLIC HEALTH ONTARIO	SRX12344800	Illumina MiSeq	PAIRED	RANDOM	GENOMIC	ILLUMINA	SRS10317180	SRP338617	['bp0','SRR16058545','2019-424','SRX12344800','SAMN21616875','PRJNA766079','SRP338617','21616875','SRS10317180','766079','2019-424_R1.fastq.gz']	2019	2021-09-24T21:58:00.000Z			CAN	North America	Ontario		Homo sapiens	3	human					S		S					S	S								357	357306696	230310124	PRJNA766079	CRyPTIC_WHO2021_PMC7612554		99.26	737510	43	lineage1.1.3.2	Sensitive	['input','tree','tbprofiler','diff','Walker_2022']	tuberculosis: unclassified		Mycobacterium tuberculosis
SAMN40983449	SRR28706594	WGS	NIAID TB PORTALS PROGRAM	SRX24273661	NextSeq 2000	PAIRED	RANDOM	GENOMIC	ILLUMINA	SRS21039627	SRP502062	['SAMN40983449','TBPO-6161_lib63091_nextseq_ny0124_151bp.filtered_2_bwa.1.fastq.gz','61851','PRJNA1074793','40983449','SRS21039627','1074793','SRR28706594','SRX24273661','SRP502062']	2022	2024-04-16T14:23:00.000Z		48.0196 N 66.9237 E	KAZ	Asia			Homo sapiens	3	human																					560	560876974	192192864	PRJNA1074793			99.44	1383436	47	lineage2.2.1	Sensitive	['tree','input','diff','tbprofiler']	tuberculosis: unclassified		Mycobacterium tuberculosis
SAMN12551495	SRR10040233	WGS	FUDAN UNIVERSITY	SRX6775096	Illumina HiSeq 2000	PAIRED	RANDOM PCR	GENOMIC	ILLUMINA	SRS5322183	SRP219763	['12551495','PRJNA559678','SAMN12551495','SZ_2016_0245_R1.fastq.gz','SRX6775096','MTB_SZ_2016_0245','559678','SRP219763','SRS5322183','bp0','SZ_2016_0245','SRR10040233']	2016	2019-08-30T14:15:00.000Z		22.55 N 114.06 E	CHN	Asia	Shenzhen	sputum	Homo sapiens	3	human																					876	876641400	335289369	PRJNA559678			99.61	1719378	59	lineage2.2.1	MDR-TB	['input','Menardo_2021','tree','diff','tbprofiler','R-MDR_2013-17_Shenzhen_CHN']	tuberculosis: human-adapted	L2	Mycobacterium tuberculosis
SAMEA9977102	ERR6866404	WGS	IMPERIAL COLLEGE LONDON	ERX6489832	Illumina HiSeq 2000	PAIRED	RANDOM	GENOMIC	ILLUMINA	ERS7655380	ERP123401	['666870','PRJEB39837','ERR6866404','ena-STUDY-IMPERIAL COLLEGE LONDON-12-08-2020-14:44:57:582-2394','ERX6489832','LI2073509','ERP123401','LI2073509_raw_wgs','SAMEA9977102','LI2073509_raw_wgs_R1R2','22011902','ERS7655380']	2009	2021-10-15T13:54:00.000Z			PER	South America	Lima		Homo sapiens	3	human																					271	271712420	121302868	PRJEB39837			99.68	1464333	50	lineage4.8	Sensitive	['input','diff','tree','standford','tbprofiler']	tuberculosis: unclassified		Mycobacterium tuberculosis
SAMEA113537297	ERR11465084	WGS	FZB	ERX10871241	NextSeq 500	PAIRED		GENOMIC	ILLUMINA	ERS15533718	ERP147571	['ERX10871241','BTB-1142','ERR11465084','979605','35505674','SAMEA113537297','ena-RUN-TAB-22-05-2023-12:53:15:991-5607','ERS15533718','d05d2f15-c027-4055-b906-d9d6d110849e','PRJEB62480','ena-EXPERIMENT-TAB-22-05-2023-12:53:15:991-5606','ERP147571']		2023-09-16T09:13:00.000Z			BWA	Africa																										782	782140172	332431296	PRJEB62480			99.13	1622049	43	lineage4.4.1.1	HR-TB	['diff','Kopanyo','input','tree','tbprofiler']	tuberculosis: unclassified		Mycobacterium tuberculosis
SAMN37848193	SRR26399187	WGS	UNIVERSITY OF MELBOURNE/ THE PETER DOHERTY INSTITUTE FOR INFECTION AND IMMUNITY	SRX22105210	Illumina HiSeq 4000	PAIRED	RANDOM	GENOMIC	ILLUMINA	SRS19170291	SRP466602	['SRR26399187','1028637','Sample_274','SRX22105210','SAMN37848193','37848193','bp0','PRJNA1028637','SRS19170291','SRP466602','Sample_274_1.fastq.gz']		2023-10-16T19:03:00.000Z		10.8231 N 106.6297 E	VNM	Asia	Ho Chi Minh City	sputum	Homo sapiens	3	human																					799	799748906	451171453	PRJNA1028637			99.49	1901318	43	lineage2.2.1	Sensitive	['tree','input','diff','tbprofiler']	tuberculosis: unclassified		Mycobacterium tuberculosis
SAMEA112799651	ERR11049505	WGS	FZB	ERX10496295	NextSeq 500	PAIRED		GENOMIC	ILLUMINA	ERS14807197	ERP010814	['ERX10496295','ERS14807197','287903','ena-EXPERIMENT-TAB-21-03-2023-10:57:59:567-105269','ena-STUDY-FZB-22-06-2015-17:16:39:392-292','20005165','ena-RUN-TAB-21-03-2023-10:57:59:567-105270','ERP010814','PRJEB9680','SAMEA112799651','ERR11049505','33851707']		2023-07-20T21:54:00.000Z																														363	363008054	162881856	PRJEB9680			99.58	1592251	54	lineage4.8	Sensitive	['tbprofiler','diff','tree','input']	tuberculosis: unclassified		Mycobacterium tuberculosis
SAMEA6797948	ERR4423733	WGS	SWISS TROPICAL AND PUBLIC HEALTH INSTITUTE	ERX4364291	Illumina HiSeq 2500	PAIRED		GENOMIC	ILLUMINA	ERS4525612	ERP121304	['PRJEB37945','ERX4364291','G21932','ERR4423733','ERP121304','15765075','ena-STUDY-Swiss Tropical and Public Health Institute-22-04-2020-16:47:21:746-61','ena-EXPERIMENT-Swiss Tropical and Public Health Institute-07-08-2020-15:52:46:926-261','641061','ena-RUN-Swiss Tropical and Public Health Institute-07-08-2020-15:52:46:927-261','SAMEA6797948','ERS4525612']		2020-08-15T06:06:00.000Z			COD	Africa																										290	290695170	135745487	PRJEB37945			99.42	1636013	36	lineage4.7	RR-TB	['diff','tbprofiler','input','tree']	tuberculosis: unclassified		Mycobacterium tuberculosis
SAMN14344575	SRR11564659	AMPLICON	RUTGERS UNIVERSITY NEWARK	SRX8133541	Illumina MiSeq	PAIRED	PCR	GENOMIC	ILLUMINA	SRS6496980	SRP256991	['2492-DA-1383_S137_L001_R1_001.fastq','SAMN14344575','PRJNA608715','2492-DA-1383','SRR11564659','SRP256991','SRX8133541','SRS6496980','608715','14344575']		2020-04-17T19:28:00.000Z			KEN	Africa		sputum	Homo sapiens	3	human																					10	10891026	6207603	PRJNA608715									tuberculosis: unclassified		Mycobacterium tuberculosis
SAMN38211083	SRR26795124	WGS	HMS	SRX22492718	Illumina HiSeq 4000	SINGLE	cDNA	GENOMIC	ILLUMINA	SRS19505833	SRP471323	['SRR26795124','bp0','SRX22492718','SRS19505833','Peru7875','Peru7875_R1.fastq.gz','1039243','SAMN38211083','PRJNA1039243','SRP471323','38211083','7875']	2012	2023-11-11T23:12:00.000Z			PER	South America		sputum	Homo sapiens	3	human																					106	106329900	54475650	PRJNA1039243								standford	tuberculosis: unclassified		Mycobacterium tuberculosis
SAMN36797002	SRR25489641	WGS	CENTER FOR TUBERCULOSIS CONTROL OF GUANGDONG PROVINCE	SRX21221197	Illumina NovaSeq 6000	SINGLE	RANDOM PCR	GENOMIC	ILLUMINA	SRS18478135	SRP452900	['36797002','SRP452900','SRR25489641','bp0','PRJNA1001155','SAMN36797002','1001155','CMTB-85.bam','SRS18478135','SRX21221197']	2021-04	2023-08-02T05:01:00.000Z		22.21 N 112.141 E	CHN	Asia	Guangdong		Homo sapiens	3	human																					1459	1459592743	151613694	PRJNA1001155									tuberculosis: human-adapted	L4	Mycobacterium tuberculosis	H37Rv
SAMEA4846658	ERR3468619	WGS	WELLCOME SANGER INSTITUTE	ERX3490282	Illumina HiSeq X Ten	PAIRED	RANDOM	GENOMIC	ILLUMINA	ERS2666513	ERP021867	['ERS2666513','SAMEA4846658','ERX3490282','Exploring_the_richness_of_Mycobacterium_bovis_strain_diversity-sc-4667','ERR3468619','4cf9ed52-7498-11e8-bf99-3c4a9275d6c8','ERP021867','PRJEB19799','480613','SC_RUN_26415_2#201','SC_EXP_26415_2#201','12515216']		2019-08-07T16:16:00.000Z			GBR	Europe																										159	159999902	70187129	PRJEB19799								['bovis_GBR','input']	tuberculosis: animal-adapted	La1	Mycobacterium bovis
SAMN18648542	SRR14164487	WGS	STANFORD UNIVERSITY	SRX10532841	NextSeq 550	PAIRED	RANDOM	GENOMIC	ILLUMINA	SRS8656114	SRP289688	['SRP289688','SRR14164487','SRX10532841','bp0','SAMN18648542','PRJNA671770','ms_660','671770','SRS8656114','18648542','T3-DNA-M021803-S95_R1.fastq.gz','T3-DNA-M021803-S95']	2018	2021-04-07T13:33:00.000Z			BRA	South America	Mato Grosso do Sul, Campo Grande	sputum	Homo sapiens	3	human																					420	420083150	155929603	PRJNA671770			99.61	1809621	61	lineage4.1.2.1	Sensitive	['tree','diff','standford','tbprofiler','input']	tuberculosis: unclassified		Mycobacterium tuberculosis
SAMN17119827	SRR13396026	WGS	CORNELL UNIVERSITY	SRX9815155	Illumina HiSeq 2500	PAIRED	RANDOM	GENOMIC	ILLUMINA	SRS7998904	SRP301093	['SAMN17119827','17119827','bp0','MAP615','SRR13396026','6611_2708_30926_HHYCLBCXX_MAP615_TAGGCATG_CTAAGCCT_R1.fastq.gz','SRS7998904','686527','SRX9815155','SRP301093','6611_2708_30926_HHYCLBCXX','PRJNA686527']	2009	2021-01-09T22:54:00.000Z			USA	North America	Rutland, VT (Harvey Farms)																									251	251558680	106157011	PRJNA686527									NTM: avium complex		Mycobacterium avium subsp. paratuberculosis
SAMN02403601	['SRR1165639','SRR1169243','SRR1167348','SRR1169263']	WGS		['SRX468001','SRX470805']	Illumina HiSeq 2000	PAIRED	RANDOM	GENOMIC	ILLUMINA	SRS555517		['TB_RSA160','C3JUMACXX140118.7.tagged_567.bam','SAMN02403601','SRR1169243','228155','PRJNA217391','SRR1165639','C38PYACXX140203.2.Illumina_P5-Hinet_P7-Nazet.bam','2520216.WR39313.Solexa-212736.C3JUMACXX140118.P','SRS555517','SRR1169263','C3JUMACXX140118.6.tagged_567.bam','PRJNA228155','2520216.WR39312.Pond-320416.C38PYACXX140203.P','SRX468001','C38PYACXX140203.3.Illumina_P5-Hinet_P7-Nazet.bam','SRX470805','2403601','SRP037166','SRR1167348']					ZAF	Africa			Homo sapiens	3	human																					1247	1249903684	681150319	PRJNA228155			99.44	4264116	93	lineage4.3.4.2.1	MDR-TB	['tree','Menardo_2021','Napier_2020','Menardo_2018','tbprofiler','input','diff']	tuberculosis: human-adapted	L4.3.4.2.1	Mycobacterium tuberculosis
SAMEA112250066	ERR10680089	WGS	FZB	ERX10147917	NextSeq 500	PAIRED		GENOMIC	ILLUMINA	ERS14360929	ERP010814	['PRJEB9680','ena-EXPERIMENT-TAB-19-12-2022-09:14:45:064-46023','ERP010814','32342074','287903','ena-RUN-TAB-19-12-2022-09:14:45:064-46024','ena-STUDY-FZB-22-06-2015-17:16:39:392-292','SAMEA112250066','ERS14360929','ERX10147917','19007083','ERR10680089']		2022-12-27T03:29:00.000Z																														632	632289348	271336536	PRJEB9680			99.63	1692956	58	lineage4.6.2.2	MDR-TB	['tree','diff','input','tbprofiler']	tuberculosis: unclassified		Mycobacterium tuberculosis
SAMEA7562268	ERR4829829	WGS	SAN RAFFAELE SCIENTIFIC INSTITUTE	ERX4699813	Illumina HiSeq 2500	PAIRED	RANDOM	GENOMIC	ILLUMINA	ERS5318902	ERP124983	['ERX4699813','22477836','SAMEA7562268','sample.31533','ERR4829829','773309','ERS5318902','run.31533','ERP124983','experiment.31533','project.Italy','PRJEB41242']		2021-11-11T08:03:00.000Z										R				R	S	R	R	S				R		S	S	S	S	S	S	294	294639220	162036698	PRJEB41242	CRyPTIC_reuse_table		99.55	1677952	35	lineage4.3.3	MDR-TB	['CRyPTIC_reuse_table','diff','tbprofiler','input','CRyPTIC_SanRaffaele','tree']	tuberculosis: unclassified		Mycobacterium tuberculosis
SAMN31672730	SRR22251367	WGS	INSTITUTE OF CLINICAL PATHOLOGY AND MEDICAL RESEARCH	SRX18227689	NextSeq 500	PAIRED	RANDOM	GENOMIC	ILLUMINA	SRS15723971	SRP407089	['SRX18227689','SRP407089','SRR22251367','bp0','17-3391-0208_1.fastq.gz','899911','PRJNA899911','17-3391-0208','31672730','SAMN31672730','SRS15723971']	2017	2022-11-09T23:52:00.000Z			AUS	Oceania	NSW		Homo sapiens	3	human																					159	159184100	76387337	PRJNA899911			99.33	974637	30	lineage2.2.1	Sensitive	['tree','tbprofiler','diff','input']	tuberculosis: unclassified		Mycobacterium tuberculosis
SAMN37210098	SRR25827869	WGS	HAYSTACKANALYTICS PVT. LTD.	SRX21549164	NextSeq 550	PAIRED	PCR	GENOMIC	ILLUMINA	SRS18757165	SRP457772	['bp0','SRX21549164','HAPL_117','PRJNA1011210','HAPL_117_R1.fastq.gz','SRP457772','37210098','1011210','SRR25827869','SAMN37210098','SRS18757165']	2021	2023-08-31T12:30:00.000Z		20.5937 N 78.9629 E	IND	Asia		sputum	Homo sapiens	3	human																					969	969213225	377262018	PRJNA1011210								['input','denylist']	tuberculosis: unclassified		Mycobacterium tuberculosis
SAMN42410413	SRR29772537	WGS	INDIAN COUNCIL FOR MEDICAL RESEARCH NATIONAL INSTITUTE OF RESEARCH IN TUBERCULOSIS	SRX25272513	Illumina MiSeq	PAIRED	PCR	GENOMIC	ILLUMINA	SRS21956950	SRP367420	['SRS21956950','822663','bp0','MD508','MD508_R1.fastq.gz','42410413','27257018','SRX25272513','SRR29772537','SAMN42410413','PRJNA822663','SRP367420']	2022	2024-07-11T01:34:00.000Z		13.07265210 N 80.25039808 E	IND	Asia			Homo sapiens	3	human																					835	835005538	330898251	PRJNA822663									tuberculosis: unclassified		Mycobacterium tuberculosis
SAMEA1119011	ERR2513830	WGS	PHE	ERX2533040	Illumina MiSeq	PAIRED	RANDOM	GENOMIC	ILLUMINA	ERS2398420	ERP107961	['sample.5691','493034','ERS2398420','ERX2533040','SAMEA1119011','experiment.5691','PRJEB25991','ERP107961','10122957','run.5691','ERR2513830','project.First_10k_genomes_study_set_4']		2021-10-23T16:08:00.000Z			GBR	Europe	England									S		S					S	S								131	131585900	81217657	PRJEB25991	Walker_2022		65.27	477409	15	lineage4.8	Other	['input','Walker_2022','CRyPTIC_PHE','diff','tbprofiler']	tuberculosis: unclassified		Mycobacterium tuberculosis
SAMEA7550921	ERR4817558	WGS	PUBLIC HEALTH ENGLAND	ERX4687400	Illumina MiSeq	PAIRED	RANDOM	GENOMIC	ILLUMINA	ERS5307570	ERP124941	['sample.20378','experiment.20378','run.20378','ERS5307570','ERP124941','773303','ERX4687400','ERR4817558','project.PHE-TB','PRJEB41201','SAMEA7550921','22470315']		2021-11-10T18:06:00.000Z			GBR	Europe																										379	379812926	238431356	PRJEB41201			99.93	1657839	53	lineage4.9	Sensitive	['tbprofiler','input','CRyPTIC_PHE','diff']	tuberculosis: unclassified		Mycobacterium tuberculosis
SAMN16833654	SRR13120436	WGS	FEDERAL STATE PUBLIC SCIENTIFIC INSTITUTION "SCIENTIFIC CENTER FOR FAMILY HEALTH AND HUMAN REPRODUCT	SRX9562512	NextSeq 550	PAIRED		GENOMIC	ILLUMINA	SRS7767120	SRP293813	['49_yak_1.fastq','49_yak','SRX9562512','PRJNA679443','679443','bp0','SRP293813','SAMN16833654','16833654','SRS7767120','SRR13120436']	2013-03	2020-11-23T18:15:00.000Z		66.40000 N 129.16667 E	RUS	Europe	Republic of Yakutia		Homo sapiens	3	human																					616	616963825	233540889	PRJNA679443								input	tuberculosis: unclassified		Mycobacterium tuberculosis
SAMN41229626	SRR28906173	WGS	CDC-HAISEQ	SRX24462627	Illumina MiSeq	PAIRED	RANDOM	GENOMIC	ILLUMINA	SRS21215575	SRP198751	['SAMN41229626','SRR28906173','PRJNA531911','2020HQ-00167_R1_001.fastq.gz','SRX24462627','542112','SRS21215575','SRP198751','2020HQ-00167','PRJNA542112','41229626']	2020	2024-05-06T10:52:00.000Z			USA	North America			Homo sapiens	3	human																					480	480154314	285012457	PRJNA542112									NTM: avium complex		Mycobacterium intracellulare
SAMN31039708	SRR21728176	WGS	WADSWORTH CENTER	SRX17723968	Illumina MiSeq	PAIRED	RANDOM	GENOMIC	ILLUMINA	SRS15253935	SRP338930	['IDR2000214642-01-01_S11_L001_R1_001.fastq.gz','SAMN31039708','IDR2000214642','SRR21728176','766641','PRJNA766641','SRP338930','SRS15253935','SRX17723968','31039708']	2020	2022-09-27T14:57:00.000Z			USA	North America	New York state		Homo sapiens	3	human																					525	525206599	294788125	PRJNA766641			99.56	1687426	84	lineage2.2.1	Sensitive	['input','diff','tbprofiler','tree']	tuberculosis: unclassified		Mycobacterium tuberculosis
SAMEA13120180	ERR8775866	WGS	UNIVERSITY OF BASEL, SWITZERLAND	ERX8438581	Illumina MiSeq	SINGLE		GENOMIC	ILLUMINA	ERS10724145	ERP135588	['30046689','SAMEA13120180','G44856','ERS10724145','PRJEB50999','e85ebed1-8b4e-426c-a0a5-d56f438d6aa3','ERP135588','ena-EXPERIMENT-TAB-24-02-2022-09:36:14:181-98903','863195','ERR8775866','ERX8438581','ena-RUN-TAB-24-02-2022-09:36:14:181-98904']		2022-08-11T03:44:00.000Z			TZA	Africa			Homo sapiens	3	human																					446	446042260	140643655	PRJEB50999								input	tuberculosis: unclassified		Mycobacterium tuberculosis
SAMD00603554	DRR473721	WGS	KIH	DRX457950	NextSeq 550	PAIRED	RANDOM	GENOMIC	ILLUMINA	DRS329613	DRP010549	['SAMD00603554','DRS329613','PRJDB15809','37484744','DRR473721','1019517','DRP010549','DRX457950']	2017	2023-09-20T20:39:00.000Z			JPN	Asia	Hyogo, Kobe		Homo sapiens	3	human																					448	448212263	217530839	PRJDB15809			99.55	1536398	53	lineage2.2.1	Sensitive	['input','diff','tbprofiler','tree']	tuberculosis: unclassified		Mycobacterium tuberculosis
SAMN40466230	SRR28351179	WGS	FIND, THE FOUNDATION FOR INNOVATIVE NEW DIAGNOSTICS	SRX23956638	Illumina HiSeq X	PAIRED	RANDOM	GENOMIC	ILLUMINA	SRS20756982	SRP495384	['SRS20756982','TB034040069_R1.fastq.gz','PRJNA1087582','SRR28351179','SRP495384','WGS-TB034040069','40466230','SAMN40466230','TB034040069','1087582','SRX23956638']	2019-12	2024-03-15T05:39:00.000Z			ZAF	Africa		sputum	Homo sapiens	3	human																					999	999435478	437303231	PRJNA1087582			99.79	1695624	50	lineage4.1.1.3	MDR-TB	['diff','tbprofiler','tree','input']	tuberculosis: unclassified		Mycobacterium tuberculosis
SAMN03648187	SRR2100940	WGS	UNIVERSITY OF OXFORD	SRX1095634	Illumina HiSeq 2500	PAIRED	RANDOM	GENOMIC	ILLUMINA	SRS990545	SRP061066	['C00014875','SRS990545','SAMN03648187','SRR2100940','3648187','282721','1479d560-11b8-41a8-adf7-008b66a62649_R00000039_v3.bam','SRX1095634','SRP061066','PRJNA282721']		2015-07-15T03:46:00.000Z			GBR	Europe										S		S					S	S								522	522107000	355569454	PRJNA282721	CRyPTIC_WHO2021_PMC7612554		99.5	1848009	41	lineage3	Sensitive	['Napier_2020','tree','input','Walker_2022','tbprofiler','Menardo_2018','diff','Menardo_2021']	tuberculosis: human-adapted	L3	Mycobacterium tuberculosis
SAMEA7527657	ERR4799071	WGS	FOUNDATION FOR MEDICAL RESEARCH INDIA	ERX4668488	NextSeq 500	PAIRED	RANDOM	GENOMIC	ILLUMINA	ERS5284128	ERP124850	['ERR4799071','sample.27536','ERS5284128','experiment.27536','project.Mumbai','run.27536','22461202','SAMEA7527657','ERX4668488','PRJEB41116','ERP124850','773292']		2021-11-10T01:43:00.000Z			IND	Asia	Mumbai					S	S				S	S	S	S				S			S		S	S		403	403903256	182010422	PRJEB41116	Walker_2022		99.22	1546934	51	lineage1.2.2.2	Sensitive	['CRyPTIC_IND','tbprofiler','tree','Walker_2022','diff','input']	tuberculosis: unclassified		Mycobacterium tuberculosis
SAMN02350441	['SRR1011484','SRR1062855']	WGS		['SRX399797','SRX364150']	Illumina HiSeq 2000	PAIRED	RANDOM	GENOMIC	ILLUMINA	SRS490584		['SRR1062855','108B','SRX364150','2386199.WR38086.Solexa-188666.C2JHPACXX131002.P','2350441','H780WADXX131219.1.Illumina_P5-Fanip_P7-Nazet.bam','PRJNA218258','SRX399797','PRJNA183624','SRP031012','C2JHPACXX131002.5.tagged_754.bam','SRR1011484','218258','2386199.WR38084.Pond-307469.H780WADXX131219.P','SRS490584','SAMN02350441']					ZAF	Africa																										1707	1708120888	813106166	PRJNA218258			98.98	2524882	52	lineage4.3.3	MDR-TB	['input','diff','tbprofiler','Napier_2020','tree']	tuberculosis: human-adapted	L4.3.3	Mycobacterium tuberculosis
SAMEA12852544	ERR11244351	WGS	SWISS TROPICAL AND PUBLIC HEALTH INSTITUTE	ERX10652555	Illumina NovaSeq 6000	SINGLE	RANDOM	GENOMIC	ILLUMINA	ERS10460186	ERP135175	['930268','ena-RUN-TAB-17-04-2023-19:57:14:216-4800','PRJEB50582','G42799','ERP135175','8cc6b8bd-130a-4c76-a0b2-3197bafe5cc6','34306809','ena-EXPERIMENT-TAB-17-04-2023-19:57:14:216-4799','SAMEA12852544','ERX10652555','ERS10460186','ERR11244351']	2014	2023-07-27T09:54:00.000Z			GEO	Asia		sputum																								280	280630217	96658624	PRJEB50582									tuberculosis: unclassified		Mycobacterium tuberculosis
SAMN32819316	SRR23174022	WGS	AGRIFOOD AND BIOSCIENCES INSTITUTE	SRX19124661	Illumina HiSeq X	PAIRED	PCR	GENOMIC	ILLUMINA	SRS16523935	SRP418517	['bp0','925930','SRX19124661','PRJNA925930','BTB_TVR_878','TVR878','SRP418517','SAMN32819316','SRS16523935','32819316','SRR23174022','BTB_TVR_878_Bov_2013_6.263_NI_1.fastq.gz']	2013	2023-01-20T19:00:00.000Z			GBR	Europe			Bos taurus	2	bovine																					375	375835000	133299483	PRJNA925930			99.31	1851626	43	La1.8.1	Other	['tree','tbprofiler','input','diff']	tuberculosis: animal-adapted	La1	Mycobacterium bovis
SAMN05576666	SRR4033620	WGS	HARVARD MEDICAL SCHOOL	SRX2024951	Illumina HiSeq 2000	PAIRED	RANDOM	GENOMIC	ILLUMINA	SRS1619380	SRP082185	['PRJNA323744','764-PFA1_1.fastq.gz','SRR4033620','SRX2024951','5576666','SAMN05576666','SRP082185','323744','P31-SerousFluid-A1','SRS1619380']	2013-09	2016-08-16T00:37:00.000Z		29.6483 S 30.3318 E	ZAF	Africa	Kwazulu-Natal	necropsy (morgue)	Homo sapiens	3	human																					623	623081928	439356464	PRJNA323744								['intrapatient_ZAF','Napier_2020','denylist','input']	tuberculosis: human-adapted	L2.2.1	Mycobacterium tuberculosis
SAMN21983481	SRR16156855	WGS	TGEN NORTH	SRX12441503	NextSeq 500	PAIRED	RANDOM	GENOMIC	ILLUMINA	SRS10407655	SRP339714	['SRX12441503','TB-R17597-054_S206_R1_001.fastq.gz','R17597','767684','SRS10407655','SAMN21983481','PRJNA767684','21983481','SRP339714','SRR16156855']		2021-10-01T18:33:00.000Z							Homo sapiens	3	human																					636	636930300	251894855	PRJNA767684			99.53	1734324	60	lineage2.2.2	Pre-XDR-TB	['diff','tbprofiler','tree','input']	tuberculosis: unclassified		Mycobacterium tuberculosis
SAMEA7561113	ERR4828676	WGS	OUCRU-HCMC	ERX4698660	NextSeq 500	PAIRED	RANDOM	GENOMIC	ILLUMINA	ERS5317749	ERP124982	['ERX4698660','sample.12475','ERS5317749','experiment.12475','SAMEA7561113','ERR4828676','project.Vietnam','PRJEB41241','22476683','run.12475','ERP124982','773308']		2021-11-11T06:54:00.000Z			VNM	Asia	Ho Chi Minh City					S				S	S	S	S	S				S		S	S	S	S	S	S	330	330186868	155398770	PRJEB41241	['CRyPTIC_reuse_table','Walker_2022']		99.54	1585973	52	lineage2.2.1	Other	['tree','diff','Walker_2022','CRyPTIC_OUCRU','input','tbprofiler','CRyPTIC_reuse_table']	tuberculosis: unclassified		Mycobacterium tuberculosis
SAMN02360570	['SRR1048966','SRR1048965','SRR1013582','SRR1013581']	WGS		['SRX365564','SRX391445']	Illumina HiSeq 2000	PAIRED	RANDOM	GENOMIC	ILLUMINA	SRS491940		['C2JHPACXX131002.6.tagged_293.bam','2360570','SAMN02360570','SRR1048965','SRR1013582','SRS491940','SRX391445','SRX365564','SRR1013581','SRR1048966','C2JHPACXX131002.7.tagged_293.bam','2444405.WR37947.Solexa-196559.H7B5EADXX131204.P','PRJNA219826','2444405.WR37948.Solexa-185549.C2JHPACXX131002.P','PRJNA219775','SRP031548','H7B5EADXX131204.1.Illumina_P5-Talic_P7-Kexaz.bam','KT-0038','H7B5EADXX131204.2.Illumina_P5-Talic_P7-Kexaz.bam','219775']					KOR	Asia			Homo sapiens	3	human																					1889	1889861904	1143080557	PRJNA219775			11.01	686755	15	lineage2.2.1	Pre-XDR-TB	['Napier_2020','tbprofiler','diff','input','Menardo_2018','tree','Menardo_2021']	tuberculosis: human-adapted	L2.2.1	Mycobacterium tuberculosis
SAMN30543942	SRR21277090	WGS	SCHOOL OF PUBLIC HEALTH, FUDAN UNIVERSITY	SRX17286407	Illumina HiSeq 2500	PAIRED	RANDOM	GENOMIC	ILLUMINA	SRS14851088	SRP394436	['874331','bp0','SAMN30543942','SRS14851088','30543942','LD21F119X_R1.fastq.gz','SRX17286407','LD21F119X','SRR21277090','SRP394436','PRJNA874331']	2020	2022-08-28T01:02:00.000Z			CHN	Asia	Eastern China		Homo sapiens	3	human																					1903	1903687238	588257784	PRJNA874331								input	tuberculosis: unclassified		Mycobacterium tuberculosis
SAMEA113538457	ERR11466404	WGS	FZB	ERX10872561	NextSeq 500	PAIRED		GENOMIC	ILLUMINA	ERS15534878	ERP147571	['ERS15534878','BTB-773','ERP147571','ena-RUN-TAB-22-05-2023-12:53:16:435-8247','d05d2f15-c027-4055-b906-d9d6d110849e','SAMEA113538457','ERX10872561','ERR11466404','979605','35506834','PRJEB62480','ena-EXPERIMENT-TAB-22-05-2023-12:53:16:435-8246']		2023-09-17T03:14:00.000Z			BWA	Africa																										483	483331453	208182787	PRJEB62480			69.61	955834	22	lineage4.4.1.1	RR-TB	['diff','tbprofiler','Kopanyo','input']	tuberculosis: unclassified		Mycobacterium tuberculosis
SAMEA7544414	ERR4811354	WGS	CCDC	ERX4679800	HiSeq X Ten	PAIRED	RANDOM	GENOMIC	ILLUMINA	ERS5301072	ERP124934	['run.14118','PRJEB41194','ERX4679800','project.CDC_22','experiment.14118','sample.14118','ERS5301072','SAMEA7544414','22464250','ERR4811354','773297','ERP124934']		2021-11-10T06:08:00.000Z			CHN	Asia						S	S			R	R	R	S	S				R	R	S	S	S	S	S	R	1884	1884744300	739280661	PRJEB41194	['CRyPTIC_reuse_table','Walker_2022']							['input','CRyPTIC_CCDC_CDC_22','CRyPTIC_reuse_table','Walker_2022']	tuberculosis: unclassified		Mycobacterium tuberculosis
SAMN29637410	SRR20139560	WGS	UNIVERSITY CLINIC OF RESPIRATORY AND ALLERGIC DISEASES	SRX16174627	Illumina MiSeq	PAIRED	PCR	GENOMIC	ILLUMINA	SRS13836432	SRP386201	['SRS13836432','BIH3202_S3_L001_R1_001.fastq.gz','SRX16174627','SRP386201','29637410','SRR20139560','PRJNA851574','SAMN29637410','851574','BIH3202']	2008	2022-07-13T11:55:00.000Z		44.54 N 18.67 E	BIH	Europe			Homo sapiens	3	human																					475	475524982	272597755	PRJNA851574			99.65	1735028	59	lineage4.8	MDR-TB	['diff','input','tree','tbprofiler']	tuberculosis: unclassified		Mycobacterium tuberculosis
SAMN36834307	SRR25515393	WGS	SHANDONG PROVINCIAL HOSPITAL	SRX21245856	Illumina HiSeq 4000	PAIRED	RANDOM	GENOMIC	ILLUMINA	SRS18500137	SRP453313	['bp0','PRJNA1002108','SRR25515393','SRP453313','R47','SRS18500137','1002108','36834307','R47.IS300_Clean.1.fastq.gz','SAMN36834307','SRX21245856']	2015	2023-08-04T04:41:00.000Z		36.40 N 117.00 E	CHN	Asia	Shandong	As reported: phlegm	Homo sapiens	3	human																					578	578572200	264088070	PRJNA1002108			98.81	1764497	61	lineage2.2.1	MDR-TB	['tree','diff','input','tbprofiler']	tuberculosis: human-adapted	L4	Mycobacterium tuberculosis	H37Rv
SAMEA115751420	ERR13292298	WGS	UNIVERSITY OF OXFORD, NUFFIELD DEPARTMENT OF MEDIC	ERX12662784	Illumina MiSeq	PAIRED	RANDOM PCR	GENOMIC	ILLUMINA	ERS20267707	ERP161058	['SAMEA115751420','1124794','b28b5ff0-515d-42d2-bc0f-19e45ec26bb9','ERR13292298','ERX12662784','PRJEB76547','ERP161058','ERS20267707','webin-reads-ab63900b88cb','41910360','ab63900b88cb']	2020	2024-08-10T05:45:00.000Z			USA	North America																										599	599733131	335651062	PRJEB76547								CRyPTIC_2024	tuberculosis: unclassified		Mycobacterium tuberculosis
SAMN03300362	SRR1792004	WGS	USDA-NVSL-DBL	SRX867666	Illumina MiSeq	PAIRED	RANDOM	GENOMIC	ILLUMINA	SRS838747	SRP053287	['250: 06-2550_files','SRS838747','SRX867666','PRJNA251692','SAMN03300362','SRR1792004','SRP053287','251692','250: 06-2550','06-2550','3300362']	2006	2015-02-23T14:04:00.000Z			MEX	North America			Bos taurus	2	domestic cattle																					352	352675783	256682649	PRJNA251692			96.46	326598	10	La1.8.1	Other	['tbprofiler','input']	tuberculosis: animal-adapted	La1	Mycobacterium bovis
SAMN30543583	SRR21277750	WGS	SCHOOL OF PUBLIC HEALTH, FUDAN UNIVERSITY	SRX17287038	Illumina HiSeq 2500	PAIRED	RANDOM	GENOMIC	ILLUMINA	SRS14851718	SRP394436	['30543583','bp0','SRX17287038','SAMN30543583','J121','874331','PRJNA874331','SRP394436','SRS14851718','SRR21277750','J121_R1.fastq.gz']	2016	2022-08-28T01:04:00.000Z			CHN	Asia	Eastern China		Homo sapiens	3	human																					1050	1050142500	421637053	PRJNA874331								input	tuberculosis: unclassified		Mycobacterium tuberculosis
SAMN42233712	SRR29681340	WGS	NIAID TB PORTALS PROGRAM	SRX25184569	NextSeq 2000	PAIRED	RANDOM	GENOMIC	ILLUMINA	SRS21873972	SRP515897	['63096','SRS21873972','TBPO-7273_lib64494_nextseq_ny0130_151bp.filtered_2_bwa.1.fastq.gz','SRP515897','SRX25184569','42233712','SRR29681340','1074785','SAMN42233712','PRJNA1074785']	2022	2024-07-02T15:08:00.000Z		48.3794 N 31.1656 E	UKR	Europe		sputum	Homo sapiens	3	human																					482	482258068	180397387	PRJNA1074785									tuberculosis: unclassified		Mycobacterium tuberculosis
SAMN21616435	SRR16058278	WGS	PUBLIC HEALTH ONTARIO	SRX12345067	Illumina MiSeq	PAIRED	RANDOM	GENOMIC	ILLUMINA	SRS10317447	SRP338617	['PRJNA766079','SRR16058278','2015-528_R1.fastq.gz','SRX12345067','bp0','21616435','SRS10317447','2015-528','766079','SRP338617','SAMN21616435']	2015	2021-09-24T21:57:00.000Z			CAN	North America	Ontario		Homo sapiens	3	human					S		S					S	S								611	611298406	374796655	PRJNA766079	CRyPTIC_WHO2021_PMC7612554		99.68	1665661	57	lineage4.8	Sensitive	['tree','Walker_2022','input','diff','tbprofiler']	tuberculosis: unclassified		Mycobacterium tuberculosis
SAMEA3449454	ERR2517477	WGS	RIVM	ERX2536693	Illumina HiSeq 2500	PAIRED	RANDOM	GENOMIC	ILLUMINA	ERS2402155	ERP107973	['493040','sample.9358','ERX2536693','SAMEA3449454','run.9358','10126814','experiment.9358','PRJEB26002','ERS2402155','ERP107973','project.First_10k_genomes_study_set_10','ERR2517477']		2021-10-23T20:16:00.000Z			NLD	Europe										S		S					S	S	S							638	638399125	301795172	PRJEB26002	Walker_2022		99.17	1845286	49	lineage1.1.3	Sensitive	['diff','Napier_2020','tree','CRyPTIC_RIVM','tbprofiler','input','Walker_2022']	tuberculosis: human-adapted	L1.1.3	Mycobacterium tuberculosis
SAMN15703208	SRR12395383	WGS	WADSWORTH CENTER	SRX8893514	MinION	SINGLE	RANDOM	GENOMIC	OXFORD_NANOPORE	SRS7152536	SRP276100	['IDR1900052694-01-01.fastq.gz','SAMN15703208','SRR12395383','SRX8893514','bp0','A288','PRJNA650381','SRP276100','650381','IDR1900052694-01-01','15703208','SRS7152536']	2019	2020-08-05T13:33:00.000Z		40.8598219 N 74.0593075 W	USA	North America	TETERBORO	As reported: SPT	Homo sapiens	3	human																					591	591472194	540937344	PRJNA650381									tuberculosis: unclassified		Mycobacterium tuberculosis
SAMN03246419	SRR1723684	WGS	INSTITUTE OF PATHOGEN BIOLOGY, CAMS&PUMC	SRX816939	Illumina Genome Analyzer IIx	SINGLE	RANDOM	GENOMIC	ILLUMINA	SRS797169	SRP051327	['07MDR30159 WGS','SRR1723684','SRP051327','PRJNA268900','3246419','268900','SRX816939','SAMN03246419','07MDR30159.fastq.bz2','SRS797169','07MDR30159']	2007	2015-01-10T16:24:00.000Z			CHN	Asia	Ningxia	sputum	Homo sapiens	3	human																					338	338835672	234629114	PRJNA268900								['Nimmo_2024','Napier_2020']	tuberculosis: human-adapted	L2.2.1.1	Mycobacterium tuberculosis
SAMEA7156372	['ERR5863702','ERR5863701']	WGS		['ERX5509496','ERX5509497']	Illumina HiSeq 2500	PAIRED		GENOMIC	ILLUMINA	ERS4916835		['G07722','ena-RUN-Swiss Tropical and Public Health Institute-03-05-2021-19:33:15:104-166','SRS8942223','ena-STUDY-Swiss Tropical and Public Health Institute-27-07-2020-11:23:30:592-1894','19047059','ena-EXPERIMENT-Swiss Tropical and Public Health Institute-03-05-2021-19:33:15:104-165','PRJEB39561','674180','ERX5509497','ERR5863701','ERS4916835','ena-RUN-Swiss Tropical and Public Health Institute-03-05-2021-19:33:15:104-165','ena-EXPERIMENT-Swiss Tropical and Public Health Institute-03-05-2021-19:33:15:104-166','ERP123095','ERR5863702','SAMEA7156372','ERX5509496']					GEO	Asia																										876	876041607	427437004	PRJEB39561			99.27	2627387	72	lineage2.2.1	MDR-TB	['tbprofiler','input','R-MDR_GEO','tree','diff']	tuberculosis: unclassified		Mycobacterium tuberculosis
SAMN09099994	SRR7068991	OTHER	MODMEDMICOXFORD	SRX3999776	Illumina MiSeq	PAIRED		OTHER	ILLUMINA	SRS3281958	SRP076676	['PRJNA302362','SRP076676','SRR7068991','MMMOSRA:bdaa47d7-5bf6-464f-830d-de741d268763','SRS3281958','302362','MMMOSAM:bdaa47d7-5bf6-464f-830d-de741d268763','SRX3999776','SAMN09099994','9099994']	2015	2018-04-26T14:17:00.000Z			GBR	Europe			Homo sapiens	3	human																					382	382342872	230149667	PRJNA302362									tuberculosis: unclassified		Mycobacterium tuberculosis
SAMN03647246	SRR2100073	WGS	UNIVERSITY OF OXFORD	SRX1094767	Illumina HiSeq 2500	PAIRED	RANDOM	GENOMIC	ILLUMINA	SRS991776	SRP061066	['PRJNA282721','SRS991776','SRR2100073','3647246','C00005292','c45d0952-925e-48a9-ba65-cb8ece0442cc_R00000039_v3.bam','SRP061066','SRX1094767','SAMN03647246','282721']		2015-07-23T23:37:00.000Z			GBR	Europe										S		S					S	S								770	770105700	614188464	PRJNA282721	CRyPTIC_WHO2021_PMC7612554							['Napier_2020','input','Walker_2022']	tuberculosis: human-adapted	L4.8	Mycobacterium tuberculosis
SAMEA7563745	ERR4831304	WGS	IML GAUTING	ERX4701288	NextSeq 500	PAIRED	RANDOM	GENOMIC	ILLUMINA	ERS5320377	ERP125016	['SAMEA7563745','project.Cryptic_8th9th10th11th','ERP125016','experiment.31318','ERS5320377','run.31318','ERR4831304','sample.31318','22479311','PRJEB41275','ERX4701288','773342']		2021-11-11T11:06:00.000Z			DEU	Europe						S				S	S	S	S	S				S		S	S	S	S	S	S	810	810917030	335924170	PRJEB41275	['CRyPTIC_reuse_table','Walker_2022']		99.38	1721256	57	lineage4.1.2	Sensitive	['diff','CRyPTIC_reuse_table','tree','input','Walker_2022','CRyPTIC_Gauting','tbprofiler']	tuberculosis: unclassified		Mycobacterium tuberculosis
SAMEA2534083	ERR551633	WGS	FZB	ERX510702	Illumina HiSeq 2500	PAIRED		GENOMIC	ILLUMINA	ERS457485	ERP010814	['287903','ena-STUDY-FZB-22-06-2015-17:16:39:392-292','ERP010814','ERR551633','ERX510702','2180-05_genoscreen_genoscreen_2013-10-31_101bp','2180-05','PRJEB9680','SAMEA2534083','ERS457485','3793764']		2015-06-25T08:26:00.000Z			DEU	Europe										S		S					S	S	R							976	976310642	631766697	PRJEB9680	CRyPTIC_WHO2021_PMC7612554		99.46	1631873	37	lineage4.6	Sensitive	['Napier_2020','input','Menardo_2021','tree','diff','tbprofiler','Menardo_2018','Walker_2022']	tuberculosis: human-adapted	L4.6	Mycobacterium tuberculosis
SAMEA7156307	['ERR5863580','ERR5863579']	WGS		['ERX5509375','ERX5509374']	Illumina HiSeq 2500	PAIRED		GENOMIC	ILLUMINA	ERS4916770		['ena-EXPERIMENT-Swiss Tropical and Public Health Institute-03-05-2021-19:33:15:099-44','674180','ERR5863580','SRS8942158','ena-RUN-Swiss Tropical and Public Health Institute-03-05-2021-19:33:15:099-44','ERX5509375','SAMEA7156307','19047308','G04234','PRJEB39561','ena-RUN-Swiss Tropical and Public Health Institute-03-05-2021-19:33:15:099-43','ERP123095','ERX5509374','ERR5863579','ena-STUDY-Swiss Tropical and Public Health Institute-27-07-2020-11:23:30:592-1894','ena-EXPERIMENT-Swiss Tropical and Public Health Institute-03-05-2021-19:33:15:099-43','ERS4916770']					GEO	Asia																										1455	1455433836	817303168	PRJEB39561			99.41	2955159	64	lineage2.2.1	MDR-TB	['input','tbprofiler','diff','tree','R-MDR_GEO']	tuberculosis: unclassified		Mycobacterium tuberculosis
SAMEA13120004	ERR8773956	WGS	UNIVERSITY OF BASEL, SWITZERLAND	ERX8437341	Illumina HiSeq 2500	PAIRED		GENOMIC	ILLUMINA	ERS10723970	ERP135588	['ERR8773956','ena-RUN-TAB-24-02-2022-09:00:19:215-91100','ERX8437341','ena-EXPERIMENT-TAB-24-02-2022-09:00:19:215-91099','SAMEA13120004','PRJEB50999','863195','ERS10723970','ERP135588','e85ebed1-8b4e-426c-a0a5-d56f438d6aa3','30046514','G06966']	2014	2022-08-10T22:29:00.000Z			GEO	Asia			Homo sapiens	3	human																					591	591726276	270893075	PRJEB50999			99.43	1671501	38	lineage4.1.2.1	Other	['diff','tree','tbprofiler','input']	tuberculosis: unclassified		Mycobacterium tuberculosis
SAMEA1707399	ERR227980	WGS	SC	ERX202639	Illumina HiSeq 2000	PAIRED	RANDOM	GENOMIC	ILLUMINA	ERS181374	ERP000192	['Variation discovery in Russian TB isolates-sc-2010','ERS181374','ERP000192','Variation discovery in Russian TB isolates-sc-2010-04-20','2302D-sc-2012-10-11T13:37:29Z-1494144','203970','SAMEA1707399','ERR227980','1920337','PRJEB2138','ERX202639','SC_EXP_8898_8#7','SC_RUN_8898_8#7']	2010	2013-02-14T19:30:00.000Z			RUS	Europe	Samara		Homo sapiens	3	human					R		R						S	R							512	512541000	234466486	PRJEB2138	CRyPTIC_WHO2021_PMC7612554		99.55	1836027	42	lineage2.2.1	HR-TB	['tbprofiler','Walker_2022','Napier_2020','tree','input','diff','Menardo_2018']	tuberculosis: human-adapted	L2.2.1	Mycobacterium tuberculosis
SAMEA3432800	ERR2516887	WGS	PHE	ERX2536102	Illumina HiSeq 2500	PAIRED	RANDOM	GENOMIC	ILLUMINA	ERS2401564	ERP107972	['10126224','PRJEB26001','493039','sample.8894','run.8894','ERR2516887','ERS2401564','ERX2536102','SAMEA3432800','ERP107972','experiment.8894','project.First_10k_genomes_study_set_9']	2014	2021-10-23T20:12:00.000Z			GBR	Europe	England					S	S			S			S	S				R					S			646	646653272	348784890	PRJEB26001	Walker_2022		99.61	1892155	66	lineage2.2.1	MDR-TB	['tree','Napier_2020','input','CRyPTIC_PHE','diff','Walker_2022','Nimmo_2024','tbprofiler']	tuberculosis: human-adapted	L2.2.1	Mycobacterium tuberculosis
SAMN41418066	SRR29053630	WGS	FIND, THE FOUNDATION FOR INNOVATIVE NEW DIAGNOSTICS	SRX24578149	Illumina HiSeq 2000	PAIRED	RANDOM	GENOMIC	ILLUMINA	SRS21318135	SRP507535	['6B1800_61BCD5732117','SRP507535','SRS21318135','SRX24578149','6B1800_61BCD5732117_IDR1700036298','1109295','SRR29053630','IDR1700036298-01-01_S6_L001_R1_001.fastq.gz','PRJNA1109295','SAMN41418066','41418066']	2017	2024-05-16T10:54:00.000Z			USA	North America			Homo sapiens	3	human																					534	534173524	335812000	PRJNA1109295								WHO_mutations_2023	tuberculosis: unclassified		Mycobacterium tuberculosis
SAMEA1119910	ERR2514729	WGS	PHE	ERX2533939	Illumina HiSeq 2500	PAIRED	RANDOM	GENOMIC	ILLUMINA	ERS2399319	ERP107961	['PRJEB25991','SAMEA1119910','10123856','ERS2399319','project.First_10k_genomes_study_set_4','run.6855','sample.6855','493034','ERP107961','experiment.6855','ERX2533939','ERR2514729']		2021-10-23T17:08:00.000Z			GBR	Europe	England									S		R					S	S								100	100376646	64033182	PRJEB25991	Walker_2022		99.19	500215	17	lineage3	MDR-TB	['input','tree','Napier_2020','Walker_2022','tbprofiler','diff','CRyPTIC_PHE']	tuberculosis: human-adapted	L3	Mycobacterium tuberculosis
SAMN38210413	SRR26794775	WGS	HMS	SRX22492167	Illumina HiSeq 4000	SINGLE	cDNA	GENOMIC	ILLUMINA	SRS19505282	SRP471323	['SRR26794775','SRX22492167','Peru7194','Peru7194_R1.fastq.gz','38210413','SRP471323','PRJNA1039243','7194','bp0','SAMN38210413','SRS19505282','1039243']	2011	2023-11-11T22:54:00.000Z			PER	South America		sputum	Homo sapiens	3	human																					164	164441100	80252850	PRJNA1039243								standford	tuberculosis: unclassified		Mycobacterium tuberculosis
SAMN17301449	SRR13423611	WGS	SCHOOL OF PUBLIC HEALTH, FUDAN UNIVERSITY	SRX9838686	Illumina Genome Analyzer	PAIRED	RANDOM	GENOMIC	ILLUMINA	SRS8020981	SRP301501	['PRJNA691674','XTBDNA_16-120','SRS8020981','SRP301501','bp0','SRR13423611','SRX9838686','691674','XTBDNA_16-120.fastq.gz','SAMN17301449','17301449']	2016-09	2021-01-13T04:18:00.000Z			CHN	Asia	Jiangsu	sputum	Homo sapiens	3	human																					730	730322372	283180782	PRJNA691674			97.56	1745141	54	lineage4.8	Sensitive	['tree','input','diff','tbprofiler']	tuberculosis: unclassified		Mycobacterium tuberculosis
SAMN14112185	SRR11090526	WGS	SAN RAFFAELE SCIENTIFIC INSTITUTE	SRX7729280	NextSeq 500	PAIRED	RANDOM	GENOMIC	ILLUMINA	SRS6149771	SRP249569	['SRP249569','SRR11090526','SRS6149771','14112185','PRJNA592124','SRX7729280','SAMN14112185','592124','Lib114','MC114','780-19_S83_R1_001.fastq.gz']		2020-02-14T15:48:00.000Z	sepsis		ITA	Europe			Homo sapiens	3	human																					709	709498428	292557701	PRJNA592124									NTM: avium complex		Mycobacterium intracellulare subsp. chimaera
SAMD00117870	DRR130162	WGS	NIID	DRX122900	Illumina MiSeq	PAIRED	RANDOM	GENOMIC	ILLUMINA	DRS090278	DRP004886	['DRX122900','DRR130162','527409','DRP004886','SAMD00117870','PRJDB7006','11127839','DRS090278']	2012	2019-06-13T19:19:00.000Z			JPN	Asia	Tokyo	sputum	Homo sapiens	3	human																					350	350523571	231968149	PRJDB7006			99.6	785842	51	lineage2.2.1	MDR-TB	['input','tbprofiler','diff','Menardo_2021','tree']	tuberculosis: human-adapted	L2	Mycobacterium tuberculosis
SAMN02398694	['SRR1144733','SRR1050530']	WGS		['SRX449981','SRX390537']	Illumina HiSeq 2000	PAIRED	RANDOM	GENOMIC	ILLUMINA	SRS513998		['SRS513998','SRR1144733','2513486.WR39157.Pond-311518.H758RADXX140114.P','SRR1050530','2398694','KT- 0010','SRX449981','C2M6VACXX131127.8.tagged_581.bam','SAMN02398694','PRJNA219826','SRP033743','2513486.WR39158.Solexa-198803.C2M6VACXX131127.P','SRX390537','226759','PRJNA226759','H758RADXX140114.1.Illumina_P5-Jofel_P7-Wayep.bam']					KOR	Asia			Homo sapiens	3	human																					5022	5022578298	2678687924	PRJNA226759			99.34	2941509	65	lineage2.2.2	Pre-XDR-TB	['Menardo_2021','Menardo_2018','nextstrain_global_tree','tree','input','diff','tbprofiler']	tuberculosis: human-adapted	L2	Mycobacterium tuberculosis
SAMN14481449	SRR11444016	WGS	NOGUCHI MEMORIAL INSTITUTE FOR MEDICAL RESEARCH - UNIVERSITY OF GHANA	SRX8022098	Illumina HiSeq 2500	PAIRED	RANDOM	GENOMIC	ILLUMINA	SRS6394964	SRP254440	['bp0','SAMN14481449','SRS6394964','14481449','PRJNA616081','TBNm 3891','SRX8022098','G33004.R1.fastq.gz','616081','SRP254440','SRR11444016','G33004']	2015	2020-03-29T08:53:00.000Z		5.63 N 0.18 W	GHA	Africa			Homo sapiens	3	human																					722	722438052	409415821	PRJNA616081			99.74	1552687	35	lineage4.6.2.2	Sensitive	['input','tree','tbprofiler','diff']	tuberculosis: unclassified		Mycobacterium tuberculosis
SAMEA114625859	ERR12268351	WGS	Campania Region Hospital	ERX11678568	NextSeq 500	PAIRED	other	GENOMIC	ILLUMINA	ERS17008342	ERP154616	['ERR12268351','ERS17008342','E-MTAB-13058_2:2019_AM_14_S89','ERX11678568','E-MTAB-13058_2:2019_AM_14_S89_R','E-MTAB-13058_2:2019_AM_14_S89_p','SAMEA114625859','ERP154616','PRJEB69682','38307341','1042066','E-MTAB-13058_2']		2023-11-19T13:04:00.000Z																														537	537683216	241432923	PRJEB69682			97.04	1588452	47	lineage4.4.1.1	Sensitive	['input','diff','tbprofiler','tree']	tuberculosis: human-adapted	L4	Mycobacterium tuberculosis	H37Rv
SAMEA110013465	ERR9786774	WGS	INSTITUTE OF TROPICAL MEDICINE	ERX9334050	Illumina HiSeq 2500	PAIRED	RANDOM	GENOMIC	ILLUMINA	ERS12087539	ERP137916	['PRJEB53138','ERP137916','ECF-14-F229','ena-RUN-TAB-27-05-2022-13:53:26:477-12209','0efe4541-10cd-4d79-a29f-96d29eadb5f3','29000199','ena-EXPERIMENT-TAB-27-05-2022-13:53:26:477-12208','ERR9786774','ERX9334050','SAMEA110013465','ERS12087539','844815']	2014	2022-06-25T18:15:00.000Z			GMB	Africa		sputum	Homo sapiens	3	human																					234	234893831	154135584	PRJEB53138			98.01	879446	46	lineage4.3.4.2	Sensitive	['input','tbprofiler','diff','WGS_2011-2014_GMB','tree']	tuberculosis: unclassified		Mycobacterium tuberculosis
SAMEA7617421	ERR4872307	WGS	FZB	ERX4741520	NextSeq 500	PAIRED		GENOMIC	ILLUMINA	ERS5375708	ERP125309	['SAMEA7617421','ena-STUDY-FZB-25-11-2020-10:55:15:280-693','694899','CAR-50','ERP125309','ERS5375708','ena-RUN-FZB-25-11-2020-11:07:14:469-47','ERR4872307','PRJEB41518','ena-EXPERIMENT-FZB-25-11-2020-11:07:14:469-47','17530934','ERX4741520']		2021-01-25T11:47:00.000Z																														709	709219436	312073169	PRJEB41518			99.41	1583773	54	lineage4.2.1	MDR-TB	['tree','input','diff','tbprofiler']	MTBC		Mycobacterium tuberculosis complex sp.
SAMEA8741174	ERR5917689	WGS	SAN RAFFAELE SCIENTIFIC INSTITUTE	ERX5558803	NextSeq 500	PAIRED	RANDOM	GENOMIC	ILLUMINA	ERS6420757	ERP128645	['773350','experiment.26887','PRJEB44575','run.26887','SAMEA8741174','ERX5558803','ERR5917689','ERS6420757','22480005','project.Belarus_site06','sample.26887','ERP128645']		2021-11-11T12:55:00.000Z			BLR	Europe						S	S			S	S	S	S	S			S	S	R	S	S	S	S	S		509	509258257	204287702	PRJEB44575	['Walker_2022','CRyPTIC_reuse_table']		99.4	1786902	59	lineage4.2.1.1	Sensitive	['tree','Walker_2022','input','tbprofiler','CRyPTIC_SanRaffaele_Belarus','CRyPTIC_reuse_table','diff']	tuberculosis: unclassified		Mycobacterium tuberculosis
SAMN43780429	SRR30673247	WGS	FIND, THE FOUNDATION FOR INNOVATIVE NEW DIAGNOSTICS	SRX26091714	Illumina HiSeq X	PAIRED	RANDOM	GENOMIC	ILLUMINA	SRS22658032	SRP532857	['TB038050315_R1.fastq.gz','TB038050315','43780429','SRS22658032','SRX26091714','WGS-TB038050315','SRR30673247','SRP532857','SAMN43780429','1160005','PRJNA1160005']	2022	2024-09-16T04:55:00.000Z			IND	Asia		sputum	Homo sapiens	3	human																					2631	2631187382	821082851	PRJNA1160005									tuberculosis: unclassified		Mycobacterium tuberculosis
SAMD00142537	DRR188612	WGS	RIT_JATA	DRX179077	Illumina MiSeq	PAIRED	other	GENOMIC	ILLUMINA	DRS201082	DRP007602	['DRP007602','PRJDB7494','DRX179077','DRR188612','SAMD00142537','754720','DRS201082','20795420']	2017	2021-08-14T17:11:00.000Z			JPN	Asia	Kanto		Homo sapiens	3	human																					456	456403269	278846914	PRJDB7494			99.62	1097138	70	lineage2.2.1	Sensitive	['diff','input','tbprofiler','tree']	tuberculosis: unclassified		Mycobacterium tuberculosis
SAMN06010352	SRR28393891	WGS	FIND, THE FOUNDATION FOR INNOVATIVE NEW DIAGNOSTICS	SRX23998805	Illumina HiSeq 2500	PAIRED	RANDOM	GENOMIC	ILLUMINA	SRS20795377	SRP496567	['I0001107-7','343736','WGS-Peru3415','SRX23998805','6010352','SRR28393891','SRP496567','Peru3415_R1.fastq.gz','SAMN06010352','SRS20795377','PRJNA343736']	2012	2024-03-20T07:46:00.000Z		12 S 77 W	PER	South America	Lima	As reported: patient	Homo sapiens	3	human																					3859	3859864000	2603145504	PRJNA343736			99.57	1419649	41	lineage4.3.3	MDR-TB	['input','diff','tbprofiler','tree','standford']	tuberculosis: unclassified		Mycobacterium tuberculosis
SAMEA13295061	ERR9121799	WGS	UNIVERSITY OF OXFORD, NUFFIELD DEPARTMENT OF MEDIC	ERX8663766	Illumina MiSeq	PAIRED	RANDOM	GENOMIC	ILLUMINA	ERS10897986	ERP136048	['SAMEA13295061','862826','PRJEB51415','ERR9121799','project.SeqTreat_Valencia1','experiment.1970.ee763a42','ERX8663766','run.1970.1.1b85bb0ca05be39e9ac69b0b65456243','ERS10897986','30300695','ERP136048','sample.1970.1cea0dce']		2024-08-07T16:24:00.000Z			ESP	Europe	Valencia																									185	185606410	102452734	PRJEB51415								CRyPTIC_SeqTreat_Valencia	tuberculosis: unclassified		Mycobacterium tuberculosis
SAMEA115749713	ERR13290557	WGS	UNIVERSITY OF OXFORD, NUFFIELD DEPARTMENT OF MEDIC	ERX12661043	Illumina HiSeq 2000	PAIRED	RANDOM PCR	GENOMIC	ILLUMINA	ERS20266000	ERP161058	['ERS20266000','webin-reads-135ed23deeee','1124794','SAMEA115749713','ERX12661043','135ed23deeee','ERP161058','ERR13290557','b28b5ff0-515d-42d2-bc0f-19e45ec26bb9','41892081','PRJEB76547']	2018				SWE	Europe																										0	0	0	PRJEB76547								CRyPTIC_2024	tuberculosis: unclassified		Mycobacterium tuberculosis
SAMN09100340	SRR7070463	OTHER	MODMEDMICOXFORD	SRX4001280	Illumina MiSeq	PAIRED		OTHER	ILLUMINA	SRS3283464	SRP076676	['SAMN09100340','SRP076676','PRJNA302362','SRR7070463','MMMOSRA:94a7e919-504d-4c7a-8232-fe18f410e0d2','9100340','SRS3283464','302362','MMMOSAM:94a7e919-504d-4c7a-8232-fe18f410e0d2','SRX4001280']	2014	2018-04-26T14:28:00.000Z			GBR	Europe			Homo sapiens	3	human																					340	340419791	235114047	PRJNA302362									tuberculosis: unclassified		Mycobacterium tuberculosis
SAMN06920081	SRR5527178	WGS	THE UNIVERSITY OF QUEENSLAND	SRX2796437	Illumina MiSeq	PAIRED	RANDOM	GENOMIC	ILLUMINA	SRS2177442	SRP106764	['14MT_964','385247','SRX2796437','SAMN06920081','SRR5527178','PRJNA385247','SRS2177442','6920081','MT_964','SRP106764']	2014	2017-05-11T05:57:00.000Z			PNG	Oceania	Daru	sputum	Homo sapiens	3	human																					217	217516200	118828206	PRJNA385247			99.43	223189	10	lineage2.2.1.1	MDR-TB	['Napier_2020','input','tbprofiler','Menardo_2021']	tuberculosis: human-adapted	L2.2.1.1	Mycobacterium tuberculosis
SAMN42034804	SRR29539806	WGS	NIAID TB PORTALS PROGRAM	SRX25046982	NextSeq 2000	PAIRED	RANDOM	GENOMIC	ILLUMINA	SRS21744130	SRP515897	['SRP515897','SRS21744130','SAMN42034804','PRJNA1074785','42034804','SRR29539806','1074785','54680','TBPO-4690_lib56111_nextseq_ny0087_151bp.filtered_2_bwa.1.fastq.gz','SRX25046982']	2022	2024-06-25T13:51:00.000Z		48.3794 N 31.1656 E	UKR	Europe		sputum	Homo sapiens	3	human																					603	603689221	206040796	PRJNA1074785									tuberculosis: unclassified		Mycobacterium tuberculosis
SAMN41422082	SRR29055537	WGS	FIND, THE FOUNDATION FOR INNOVATIVE NEW DIAGNOSTICS	SRX24580288	Illumina HiSeq 2000	PAIRED	RANDOM	GENOMIC	ILLUMINA	SRS21320202	SRP507535	['SAMN41422082','PRJNA1109295','SRR29055537','82B8A3_567201616402','SRX24580288','SRS21320202','82B8A3_567201616402_C308_4_3','41422082','1109295','TB-CPath-Warren-IS-1025-C308-4-3_S82_R1_001.fastq.gz','SRP507535']		2024-05-16T11:49:00.000Z							Homo sapiens	3	human																					194	194913518	86589335	PRJNA1109295								WHO_mutations_2023	tuberculosis: unclassified		Mycobacterium tuberculosis
SAMEA7560397	ERR4827961	WGS	IML GAUTING	ERX4697945	NextSeq 500	PAIRED	RANDOM	GENOMIC	ILLUMINA	ERS5317034	ERP124980	['ERS5317034','ERP124980','run.2536','project.Central_Asia','22475962','PRJEB41239','ERR4827961','SAMEA7560397','773307','sample.2536','ERX4697945','experiment.2536']		2021-11-12T01:16:00.000Z																														373	373845532	145947226	PRJEB41239			99.32	1537602	34	lineage2.2.1	MDR-TB	['tree','input','tbprofiler','diff','CRyPTIC_Gauting_CentralAsia']	tuberculosis: unclassified		Mycobacterium tuberculosis
SAMEA112801376	ERR11067545	WGS	FZB	ERX10514475	NextSeq 2000	PAIRED		GENOMIC	ILLUMINA	ERS14808922	ERP010814	['ena-EXPERIMENT-TAB-21-03-2023-12:28:22:388-125571','ena-RUN-TAB-21-03-2023-12:28:22:388-125572','ERP010814','ERS14808922','287903','SAMEA112801376','ERX10514475','PRJEB9680','ERR11067545','33853432','21009413','ena-STUDY-FZB-22-06-2015-17:16:39:392-292']		2023-07-21T02:00:00.000Z																														384	384335780	129354478	PRJEB9680			99.34	1687464	53	lineage3	Sensitive	['diff','tree','tbprofiler','input']	tuberculosis: unclassified		Mycobacterium tuberculosis
SAMN29094244	SRR19662775	WGS	NATIONAL MEDICAL RESEARCH CENTER OF PHTHISIOPULMONOLOGY AND INFECTIOUS DISEASES	SRX15712372	DNBSEQ-G50	PAIRED	PCR	GENOMIC	DNBSEQ	SRS13406507	SRP381877	['bp0','SAMN29094244','SRX15712372','736_R1.fq.gz','SRR19662775','PRJNA849565','SRS13406507','29094244','Mycobacterium tuberculosis 736_FPI','lib736_FPI','849565','SRP381877']	2019	2022-06-15T12:21:00.000Z		55.78 N 37.61 E	RUS	Europe	Moscow	sputum	Homo sapiens	3	human																					370	370318800	254169271	PRJNA849565									tuberculosis: unclassified		Mycobacterium tuberculosis
SAMN12549512	SRR9949211	WGS	CHINESE ACADEMY OF MEDICAL SCIENCES AND PEKING UNION MEDICAL COLLEGE	SRX6697694	Illumina HiSeq 2500	PAIRED	PCR	GENOMIC	ILLUMINA	SRS5253338	SRP218041	['Pyc1103-16-4821_combined_R1.fastq.gz','whiB6_5','559662','12549512','SRR9949211','SRP218041','SRS5253338','PRJNA559662','SRX6697694','SAMN12549512','SYC_15']	2019	2019-08-12T05:51:00.000Z			CHN	Asia																										2455	2455952100	1037968028	PRJNA559662									NTM: unclassified		Mycobacterium marinum
SAMN30949181	SRR21689857	WGS	RIVM	SRX17687676	Illumina NovaSeq 6000	PAIRED	RANDOM	GENOMIC	ILLUMINA	SRS15219064	SRP399356	['30949181','SAMN30949181','SRP399356','RIVM0497','SRS15219064','RIVM0497.bam','SRX17687676','SRR21689857','882748','PRJNA882748','bp0']	2019	2022-09-23T18:05:00.000Z			NLD	Europe		sputum	Homo sapiens	3	human																					893	893087261	69942876	PRJNA882748								input	tuberculosis: unclassified		Mycobacterium tuberculosis
SAMN37848142	SRR26399690	WGS	UNIVERSITY OF MELBOURNE/ THE PETER DOHERTY INSTITUTE FOR INFECTION AND IMMUNITY	SRX22105301	Illumina HiSeq 4000	PAIRED	RANDOM	GENOMIC	ILLUMINA	SRS19170381	SRP466602	['SRP466602','1028637','bp0','SRR26399690','SRX22105301','Sample_223','SAMN37848142','Sample_223_1.fastq.gz','SRS19170381','37848142','PRJNA1028637']		2023-10-16T19:06:00.000Z		10.8231 N 106.6297 E	VNM	Asia	Ho Chi Minh City	sputum	Homo sapiens	3	human																					731	731661170	414424014	PRJNA1028637			99.18	1877175	42	lineage1.1.1.1	Sensitive	['tree','diff','tbprofiler','input']	tuberculosis: unclassified		Mycobacterium tuberculosis
SAMEA1018885	ERR072031	WGS	SC	ERX049797	Illumina HiSeq 2000	PAIRED	RANDOM	GENOMIC	ILLUMINA	ERS055250	ERP000276	['203976','SC_EXP_7054_1#19','SC_RUN_7054_1#19','780532','Bir_418-sc-2011-09-20T16:23:47Z-1279730','ERP000276','Mycobacterium tuberculosis pilot-sc-2010-07-26','ERX049797','PRJEB2221','ERS055250','ERR072031','SAMEA1018885']	2008	2014-09-11T01:51:00.000Z			GBR	Europe	Midlands		Homo sapiens	3	human					S		S					S	S								406	406507650	235559683	PRJEB2221	CRyPTIC_WHO2021_PMC7612554		99.31	1845447	31	lineage3	Sensitive	['diff','Walker_2022','tree','input','Menardo_2018','Menardo_2021','Napier_2020','tbprofiler']	tuberculosis: human-adapted	L3	Mycobacterium tuberculosis
SAMEA8719248	ERR8976120	WGS	CTB/NICD	ERX5544351	Illumina NovaSeq 6000	PAIRED	RANDOM	GENOMIC	ILLUMINA	ERS6403692	ERP128647	['PRJEB44577','26340211','project.Wellcome_clinical_isolates_site10','run.29683.1','ERR8976120','ERS6403692','ERX5544351','773351','sample.29683','SAMEA8719248','experiment.29683','ERP128647']		2022-03-15T07:55:00.000Z			ZAF	Africa						S				S	S	S	S	S				S		S	S	S	S	S	S	826	826162072	275200543	PRJEB44577	CRyPTIC_reuse_table		99.52	1825167	63	lineage2.2.1.1	Other	['CRyPTIC_CTB-NICD','CRyPTIC_reuse_table','input','tree','tbprofiler','diff']	tuberculosis: unclassified		Mycobacterium tuberculosis
SAMN40655304	SRR28498543	WGS	NIAID TB PORTALS PROGRAM	SRX24100447	NextSeq 2000	PAIRED	RANDOM	GENOMIC	ILLUMINA	SRS20888856	SRP498669	['SRS20888856','40655304','SRR28498543','TBPO-5557_lib60271_nextseq_ny0110_151bp.filtered_2_bwa.1.fastq.gz','1074788','SRX24100447','27399','SRP498669','SAMN40655304','PRJNA1074788']	2020	2024-03-29T15:54:00.000Z		47.4116 N 28.3699 E	MDA	Europe		bronchoalveolar lavage	Homo sapiens	3	human																					713	713363469	242774908	PRJNA1074788			99.4	1643688	54	lineage4.2.1	MDR-TB	['tree','input','diff','tbprofiler']	tuberculosis: unclassified		Mycobacterium tuberculosis
SAMN16521731	SRR12882260	WGS	SWISSTPH	SRX9347972	Illumina MiSeq	PAIRED		GENOMIC	ILLUMINA	SRS7570957	SRP288262	['16521731','G01098_R1.fastq.gz','670836','SRX9347972','SRR12882260','bp0','SAMN16521731','SRP288262','G01098','PRJNA670836','SRS7570957']	2011	2020-10-23T06:25:00.000Z			PNG	Oceania		sputum	Homo sapiens	3	human																					362	362599620	199498364	PRJNA670836			99.48	1063548	53	lineage1.2.1	Sensitive	['diff','tree','input','tbprofiler']	tuberculosis: unclassified		Mycobacterium tuberculosis
SAMN06055857	SRR5073891	WGS	UNIVERSITY OF MELBOURNE	SRX2392981	Illumina HiSeq 2500	PAIRED	RANDOM	GENOMIC	ILLUMINA	SRS1834434	SRP094134	['355614','02MTB0232_S120_L002_1.fastq.gz','PRJNA355614','SAMN06055857','bp0','6055857','HCMC1460','SRS1834434','SRR5073891','SRX2392981','SRP094134']	2009-03	2016-12-02T18:56:00.000Z		10.82 N 106.63 E	VNM	Asia	Ho Chi Minh City	sputum	Homo sapiens	3	human																					482	482833522	228591584	PRJNA355614			99.28	1476636	50	lineage1.1.1.1	Sensitive	['tbprofiler','Napier_2020','tree','input','Menardo_2021','diff']	tuberculosis: human-adapted	L1.1.1.1	Mycobacterium tuberculosis
SAMN03647306	SRR2100133	WGS	UNIVERSITY OF OXFORD	SRX1094827	Illumina HiSeq 2500	PAIRED	RANDOM	GENOMIC	ILLUMINA	SRS991721	SRP061066	['SAMN03647306','C00007333','SRR2100133','c0beb15c-31ac-47cd-b116-0ae155454e39_R00000039_v2.bam','SRP061066','282721','SRX1094827','SRS991721','3647306','PRJNA282721']		2015-07-23T23:36:00.000Z			GBR	Europe										S		S					S	S								458	458434650	342828683	PRJNA282721	CRyPTIC_WHO2021_PMC7612554		99.38	1907863	32	lineage3	Sensitive	['Napier_2020','tbprofiler','input','diff','tree','Menardo_2021','Walker_2022','Menardo_2018']	tuberculosis: human-adapted	L3	Mycobacterium tuberculosis
SAMEA7541462	ERR4808925	WGS	CTB/NICD	ERX4678465	Illumina HiSeq 4000	PAIRED	RANDOM	GENOMIC	ILLUMINA	ERS5297915	ERP124931	['ERX4678465','run.2823','experiment.2823','773296','ERP124931','SAMEA7541462','22462919','sample.2823','ERR4808925','PRJEB41191','ERS5297915','project.Gates_clinical_isolates']		2021-11-11T01:14:00.000Z			ZAF	Africa						S				S	S	R	S	S				R		S	S	S	S	S	R	421	421269600	181433981	PRJEB41191	['CRyPTIC_reuse_table','Walker_2022']		99.61	1741473	57	lineage4.3.2.1	RR-TB	['diff','CRyPTIC_CTB-NICD','CRyPTIC_reuse_table','tbprofiler','tree','input','Walker_2022']	tuberculosis: unclassified		Mycobacterium tuberculosis
SAMN13066776	SRR10315513	WGS	UNIVERSITY COLLEGE LONDON	SRX7026755	NextSeq 500	PAIRED	RANDOM	GENOMIC	ILLUMINA	SRS5547218	SRP218410	['SAMN13066776','10_R00992','SRP218410','SRR10315513','559528','SRS5547218','10_R00992_R1.fastq.gz','PRJNA559528','13066776','SRX7026755']	2018	2019-10-21T15:00:00.000Z		29.88 S 30.99 E	ZAF	Africa	Durban	sputum	Homo sapiens	3	human																					775	775732904	317947784	PRJNA559528			99.53	1788513	60	lineage2.2.1	Sensitive	['diff','tree','input','tbprofiler']	tuberculosis: unclassified		Mycobacterium tuberculosis
SAMEA115745178	ERR13281461	WGS	UNIVERSITY OF OXFORD, NUFFIELD DEPARTMENT OF MEDIC	ERX12651887	NextSeq 500	PAIRED	RANDOM PCR	GENOMIC	ILLUMINA	ERS20255062	ERP161058	['b28b5ff0-515d-42d2-bc0f-19e45ec26bb9','ERP161058','86642247a11a','SAMEA115745178','webin-reads-86642247a11a','1124794','ERR13281461','ERS20255062','PRJEB76547','ERX12651887','41888868']	2020	2024-08-09T23:35:00.000Z			DEU	Europe																										832	832762431	356931674	PRJEB76547								CRyPTIC_2024	tuberculosis: unclassified		Mycobacterium tuberculosis
SAMN13568496	SRR10808633	WGS	RADBOUDUMC	SRX7482262	Illumina HiSeq 4000	PAIRED	PCR	GENOMIC	ILLUMINA	SRS5925146	SRP239172	['13568496','TAN-246','SAMN13568496','595834','SRR10808633','PRJNA595834','TAN-246_1.fastq.gz','bp0','SRP239172','SRS5925146','SRX7482262']	2015	2019-12-31T08:53:00.000Z			PER	South America	Lima	sputum	Homo sapiens	3	human																					770	770771700	341779107	PRJNA595834			99.57	1712534	59	lineage2.2.1	MDR-TB	['input','tree','standford','diff','tbprofiler','TANDEM','Menardo_2021']	tuberculosis: human-adapted	L2	Mycobacterium tuberculosis
SAMEA112181372	ERR10610150	WGS	UNIVERSITY OF ANTWERP	ERX10082500	Illumina HiSeq 2500	PAIRED	RANDOM PCR	GENOMIC	ILLUMINA	ERS14291212	ERP142932	['ena-RUN-TAB-05-12-2022-05:55:53:638-35557','ERR10610150','32068763','ERS14291212','SAMEA112181372','PRJEB57919','907686','aae09883-fd24-4fcc-881e-56543f55ec3d','FS004-3','ERX10082500','ena-EXPERIMENT-TAB-05-12-2022-05:55:53:638-35556','ERP142932']	2012	2022-12-07T17:39:00.000Z			ZAF	Africa		sputum	Homo sapiens	3	human																					1041	1041807890	532984622	PRJEB57919			98.13	1162279	39	lineage4.8	MDR-TB	['diff','tree','tbprofiler','input']	tuberculosis: unclassified		Mycobacterium tuberculosis
SAMN12551329	SRR10040157	WGS	FUDAN UNIVERSITY	SRX6775172	Illumina HiSeq 2000	PAIRED	RANDOM PCR	GENOMIC	ILLUMINA	SRS5322259	SRP219763	['SAMN12551329','12551329','MTB_SZ_2014_0069','SZ_2014_0069_R1.fastq.gz','SRX6775172','PRJNA559678','SRP219763','SZ_2014_0069','SRS5322259','559678','SRR10040157','bp0']	2014	2019-08-30T14:08:00.000Z		22.55 N 114.06 E	CHN	Asia	Shenzhen	sputum	Homo sapiens	3	human																					965	965917500	397428770	PRJNA559678			99.04	1705476	58	lineage4.4.2	Pre-XDR-TB	['tree','R-MDR_2013-17_Shenzhen_CHN','tbprofiler','Menardo_2021','input','diff']	tuberculosis: human-adapted	L4	Mycobacterium tuberculosis
SAMEA8742449	ERR5918119	WGS	CTB/NICD	ERX5559211	Illumina HiSeq 4000	PAIRED	RANDOM	GENOMIC	ILLUMINA	ERS6422030	ERP128679	['project.CTB_NICD_Wellcome_site10','ERX5559211','ERS6422030','ERR5918119','PRJEB44608','run.25340','sample.25340','experiment.25340','22480240','773352','SAMEA8742449','ERP128679']		2021-11-11T13:00:00.000Z			ZAF	Africa						R				R	R	R	R	R			R	R		S	R	S	R	S	R	494	494184000	224993822	PRJEB44608	['Walker_2022','CRyPTIC_reuse_table']		99.84	1688791	57	lineage4.3.3	Pre-XDR-TB	['tree','tbprofiler','diff','input','Walker_2022','CRyPTIC_reuse_table','CRyPTIC_CTB-NICD']	tuberculosis: unclassified		Mycobacterium tuberculosis
SAMN13567967	SRR10808512	WGS	RADBOUDUMC	SRX7482383	Illumina HiSeq 2000	PAIRED	PCR	GENOMIC	ILLUMINA	SRS5925260	SRP239172	['SRS5925260','1100708_R1.fastq.gz','SRX7482383','PRJNA595834','595834','13567967','SRP239172','SAMN13567967','bp0','SRR10808512','1100708']	2014	2019-12-31T08:50:00.000Z			IDN	Asia	Bandung	sputum	Homo sapiens	3	human																					539	539842866	411252316	PRJNA595834			99.53	1592482	34	lineage2.2.1	Sensitive	['tbprofiler','Menardo_2021','diff','input','tree','TANDEM']	tuberculosis: human-adapted	L2	Mycobacterium tuberculosis
SAMEA3403854	ERR2516595	WGS	HARVARD MEDICAL SCHOOL	ERX2535811	Illumina HiSeq 2500	PAIRED	RANDOM	GENOMIC	ILLUMINA	ERS2401273	ERP107971	['ERP107971','493038','SAMEA3403854','ERX2535811','PRJEB26000','sample.9264','ERS2401273','run.9264','10125933','ERR2516595','project.First_10k_genomes_study_set_8','experiment.9264']		2022-07-23T23:21:00.000Z			PER	South America										R							S	R								572	572763769	405869310	PRJEB26000	Walker_2022		99.58	1753559	39	lineage4.3.3	Pre-XDR-TB	['tbprofiler','Walker_2022','input','Napier_2020','tree','CRyPTIC_Harvard','diff']	tuberculosis: human-adapted	L4.3.3	Mycobacterium tuberculosis
SAMN05710476	SRR4067895	WGS	MODMEDMICOXFORD	SRX2054855	Illumina MiSeq	PAIRED	RANDOM	GENOMIC	ILLUMINA	SRS1646925	SRP082998	['MMMOSRA:39b542a8-fb08-4aba-8e90-4ebe013edb94','SAMN05710476','SRP082998','324238','SRX2054855','SRS1646925','PRJNA324238','SRR4067895','MMMOSAM:39b542a8-fb08-4aba-8e90-4ebe013edb94','5710476']		2016-08-26T07:23:00.000Z			GBR	Europe																										556	556451219	329985256	PRJNA324238									NTM: avium complex		Mycobacterium intracellulare subsp. chimaera
SAMN02585998	['SRR1173166','SRR1196474','SRR1173363','SRR1184346']	WGS		['SRX493316','SRX473617','SRX481754']	Illumina HiSeq 2000	PAIRED	RANDOM	GENOMIC	ILLUMINA	SRS559880		['SRX481754','SRR1173363','SRX493316','SAMN02585998','235508','H7H4FADXX140301.1.Illumina_P5-Jofel_P7-Nifoj.bam','SRP038568','SRX473617','SRR1173166','PRJNA235508','C3UMYACXX140212.6.Illumina_P5-Jofel_P7-Nifoj.bam','2838333.WR39953.Pond-322029.C3UMYACXX140212.P','SRR1196474','C3UMYACXX140212.7.Illumina_P5-Jofel_P7-Nifoj.bam','SRS559880','SRR1184346','2838333.WR39953.Pond-322029.H7H4FADXX140301.P','2585998','C37KUACXX140306.1.Illumina_P5-Jofel_P7-Nifoj.bam','2838333.WR39953.Pond-322029.C37KUACXX140306.P','PRJNA235618','TKK_05MA_0028']					ZAF	Africa	King Dinuzulu Hospital	sputum	Homo sapiens	3	human																					451	452566456	246866186	PRJNA235508			91.96	1077822	24	lineage3.1.1	HR-TB	['diff','tree','tbprofiler','input']	tuberculosis: unclassified		Mycobacterium tuberculosis
SAMN30157749	SRR20969528	WGS	CENTRE FOR TUBERCULOSIS CONTROL OF GUANGDONG PROVINCE	SRX16987192	Illumina NovaSeq 6000	PAIRED	RANDOM	GENOMIC	ILLUMINA	SRS14572956	SRP390552	['SRR20969528','30157749','SRX16987192','gdtb_234','SRS14572956','bp0','866200','PRJNA866200','SAMN30157749','D20003294a.realigned.bam','D20003294a','SRP390552']	2018	2022-08-08T18:36:00.000Z		23.08 N 113.14 E	CHN	Asia	Guangdong	sputum	Homo sapiens	3	human																					1382	1382025140	150074525	PRJNA866200			99.5	1861963	64	lineage2.2.1	Sensitive	['tbprofiler','tree','diff','input']	tuberculosis: unclassified		Mycobacterium tuberculosis
SAMEA114236178	ERR11798638	WGS	FZB	ERX11197105	NextSeq 500	PAIRED		GENOMIC	ILLUMINA	ERS16221453	ERP125309	['ena-RUN-TAB-04-08-2023-10:04:31:705-20510','ERP125309','36854965','ERR11798638','PRJEB41518','ERS16221453','CAR-352','ERX11197105','694899','ena-EXPERIMENT-TAB-04-08-2023-10:04:31:705-20509','ena-STUDY-FZB-25-11-2020-10:55:15:280-693','SAMEA114236178']	2018	2023-09-03T11:32:00.000Z			MDA	Europe																										490	490419939	219433537	PRJEB41518			99.69	1623785	55	lineage4.3.3	MDR-TB	['diff','tbprofiler','tree','input']	tuberculosis: unclassified		Mycobacterium tuberculosis
SAMN21978513	SRR16156291	WGS	TGEN NORTH	SRX12441011	NextSeq 500	PAIRED	RANDOM	GENOMIC	ILLUMINA	SRS10407285	SRP339714	['R30981','SAMN21978513','TB-R30981-054_S120_R1_001.fastq.gz','SRR16156291','SRP339714','SRS10407285','767684','SRX12441011','21978513','PRJNA767684']		2021-10-01T18:21:00.000Z							Homo sapiens	3	human																					430	430703274	169358554	PRJNA767684			0.56	10104	0		Sensitive	['tbprofiler','input']	tuberculosis: unclassified		Mycobacterium tuberculosis
SAMN08612899	SRR6785488	WGS	SAN RAFFAELE	SRX3745044	NextSeq 500	PAIRED	RANDOM	GENOMIC	ILLUMINA	SRS3001450	SRP128089	['5574-13_lib4030_nextseq_n0028_151bp.gatk.bam','bp0','SRS3001450','SRP128089','SAMN08612899','5574-13','5574-13_WGS','SRR6785488','PRJNA428596','428596','SRX3745044','8612899']		2018-02-27T06:14:00.000Z							Homo sapiens	3	human																					616	616530539	332306290	PRJNA428596								input	tuberculosis: unclassified		Mycobacterium tuberculosis
SAMN33756198	SRR23862010	WGS	NIH / NIAID	SRX19674685	NextSeq 500	PAIRED	RANDOM	GENOMIC	ILLUMINA	SRS17044939	SRP427259	['SRR23862010','bp0','SRX19674685','33756198','SRP427259','SRS17044939','TBPO-2164_lib46437_nextseq_nx0192_151bp.filtered_2nd.1.fastq.gz','25682','SAMN33756198','944654','PRJNA944654']	2020	2023-03-17T00:35:00.000Z		41.7151 N 44.8271 E	GEO	Asia	Tbilisi	sputum	Homo sapiens	3	human																					1003	1003857563	464077617	PRJNA944654			99.38	1484437	48	lineage4.2.1	Sensitive	['input','diff','tbprofiler','tree']	tuberculosis: unclassified		Mycobacterium tuberculosis
SAMN36639406	SRR25395703	WGS	SAN RAFFAELE SCIENTIFIC INSTITUTE	SRX21133635	NextSeq 550	PAIRED	RANDOM	GENOMIC	ILLUMINA	SRS18398379	SRP450988	['PRJNA994428','4152019_S21_L001_R1_001.fastq.gz','994428','SRR25395703','SRP450988','SRS18398379','SRX21133635','36639406','SVK41519','SAMN36639406']	2019	2023-07-24T13:53:00.000Z		49.1214 N 20.1244 E	SLK	Europe	Vysne Hagy		Homo sapiens	3	human																					252	252598538	154729702	PRJNA994428			99.59	1292160	42	lineage4.3.3	Sensitive	['input','diff','tbprofiler','tree']	tuberculosis: unclassified		Mycobacterium tuberculosis
SAMN18146224	SRR13861206	WGS	UNIVERISTY OF ANTWERP	SRX10242341	Illumina HiSeq 2500	PAIRED		GENOMIC	ILLUMINA	SRS8383584	SRP308980	['bp0','SAMN18146224','STUDYSPUTUM0500K-FASTA2-MPER0.43-CONTSepi-CPER99.57-SEED316398522.R1.fastq.gz','ID316398522','SPUTUM0500K-FASTA2-MPER0.43-CONTSepi-CPER99.57-SEED316398522','18146224','SRP308980','SRR13861206','706121','SRX10242341','PRJNA706121','SRS8383584']	2021	2021-03-05T03:18:00.000Z						simulated/in silico																								150	150000000	80556790	PRJNA706121								['denylist','input','laboratory_synthetic']	tuberculosis: human-adapted	L4	Mycobacterium tuberculosis	H37Rv
SAMN31673122	SRR22251880	WGS	INSTITUTE OF CLINICAL PATHOLOGY AND MEDICAL RESEARCH	SRX18228449	NextSeq 500	PAIRED	RANDOM	GENOMIC	ILLUMINA	SRS15724731	SRP407089	['SRX18228449','31673122','18-1773-0193','PRJNA899911','SRS15724731','18-1773-0193_1.fastq.gz','bp0','SAMN31673122','SRR22251880','899911','SRP407089']	2018	2022-11-10T00:01:00.000Z			AUS	Oceania	NSW		Homo sapiens	3	human																					214	214287518	96267279	PRJNA899911			99.39	1230917	38	lineage2.2.1	Sensitive	['tbprofiler','input','diff','tree']	tuberculosis: unclassified		Mycobacterium tuberculosis
SAMEA2533615	['ERR550989','ERR550988','ERR550990']	WGS		['ERX510059','ERX510058','ERX510057']	Illumina HiSeq 2500	PAIRED		GENOMIC	ILLUMINA	ERS457017		['PRJEB9680','8456-05','8456-05_lib1270_hpi_2014-01-14_150bp','ERR550988','SAMEA2533615','ERX510059','287903','ERP010814','ERX510057','ERR550989','ERX510058','ena-STUDY-FZB-22-06-2015-17:16:39:392-292','ERR550990','8456-05_lib1270_hpi_2013-11-14_150bp','3793507','ERS457017','8456-05_lib1270_hpi_r0087_301bp']					UZB	Asia						R	R			R		R					R	R	R				S			413	413879467	257027670	PRJEB9680	CRyPTIC_WHO2021_PMC7612554		99.59	1342801	63	lineage2.2.1	MDR-TB	['Menardo_2021','Walker_2022','tree','input','diff','Napier_2020','tbprofiler']	tuberculosis: human-adapted	L2.2.1	Mycobacterium tuberculosis
SAMN14929115	SRR11839004	WGS	AGRICULTURE VICTORIA	SRX8389459	Illumina MiSeq	PAIRED	PCR	GENOMIC	ILLUMINA	SRS6702870	SRP263341	['C5L6W_MAP-324_S1_L001_R1_001.fastq.gz','SRP263341','SRR11839004','C5L6W-MAP-324','632696','SAMN14929115','14929115','PRJNA632696','SRS6702870','SRX8389459','MAP-324']	2005	2021-04-16T05:54:00.000Z			AUS	Oceania		feces																								665	665702114	372087694	PRJNA632696									NTM: avium complex		Mycobacterium avium subsp. paratuberculosis
SAMEA112250114	ERR10680137	WGS	FZB	ERX10147965	NextSeq 500	PAIRED		GENOMIC	ILLUMINA	ERS14360977	ERP010814	['287903','ena-STUDY-FZB-22-06-2015-17:16:39:392-292','ERS14360977','ERX10147965','SAMEA112250114','19014220','ena-EXPERIMENT-TAB-19-12-2022-09:14:45:081-46119','PRJEB9680','ena-RUN-TAB-19-12-2022-09:14:45:081-46120','ERP010814','32342122','ERR10680137']		2022-12-27T03:29:00.000Z																														612	612898454	260633898	PRJEB9680			99.64	1679430	57	lineage4.3.4.1	MDR-TB	['input','diff','tbprofiler','tree']	tuberculosis: unclassified		Mycobacterium tuberculosis
SAMN40983305	SRR28706455	WGS	NIAID TB PORTALS PROGRAM	SRX24273800	NextSeq 2000	PAIRED	RANDOM	GENOMIC	ILLUMINA	SRS21039766	SRP502062	['55085','1074793','SRP502062','SAMN40983305','TBPO-5960_lib62535_nextseq_ny0123_151bp.filtered_2_bwa.1.fastq.gz','40983305','PRJNA1074793','SRR28706455','SRX24273800','SRS21039766']	2022	2024-04-16T14:23:00.000Z		48.0196 N 66.9237 E	KAZ	Asia		sputum	Homo sapiens	3	human																					748	748534711	252569589	PRJNA1074793			99.45	1542235	52	lineage2.2.1	HR-TB	['input','diff','tbprofiler','tree']	tuberculosis: unclassified		Mycobacterium tuberculosis
SAMEA1530647	ERR176589	WGS	SC	ERX152735	Illumina HiSeq 2000	PAIRED	RANDOM	GENOMIC	ILLUMINA	ERS141851	ERP001072	['ERP001072','SC_RUN_8205_5#48','Karonga_Prevention_Study__KPS____whole_genome_sequencing_in_a_whole_population-sc-2011-12-13T10:33:26Z-2066','204548','1003616-sc-2012-05-29T15:06:27Z-1428670','Karonga_Prevention_Study__KPS____whole_genome_sequ','SAMEA1530647','SC_EXP_8205_5#48','ERR176589','1759944','ERS141851','ERX152735','PRJEB2794']	2001	2012-10-12T09:18:00.000Z			MWI	Africa	Karonga	sputum	Homo sapiens	3	human							S					S	S								312	312984400	163776355	PRJEB2794	Coll_2018		99.51	2617680	60	lineage4.1.1.3	Sensitive	['Karonga_Prevention_Study','diff','Menardo_2021','input','tbprofiler','Menardo_2018','Napier_2020','tree','Coll_2018']	tuberculosis: human-adapted	L4.1.1.3	Mycobacterium tuberculosis
SAMN41468808	SRR29093527	WGS	FIND, THE FOUNDATION FOR INNOVATIVE NEW DIAGNOSTICS	SRX24617625	Illumina HiSeq 2000	PAIRED	RANDOM	GENOMIC	ILLUMINA	SRS21354792	SRP507535	['1494254201370T-5018_S10_L001_R1_001.fastq.gz','924644_71463AAACF04_5018','1109295','924644_71463AAACF04','SRR29093527','41468808','SAMN41468808','SRS21354792','SRX24617625','PRJNA1109295','SRP507535']		2024-05-21T06:07:00.000Z							Homo sapiens	3	human																					582	582486468	393660028	PRJNA1109295								WHO_mutations_2023	tuberculosis: unclassified		Mycobacterium tuberculosis
SAMEA104600320	ERR2307533	WGS	FZB	ERX2358825	Illumina MiSeq	PAIRED		GENOMIC	ILLUMINA	ERS2211602	ERP105903	['ERR2307533','PRJEB24099','ERS2211602','ena-EXPERIMENT-FZB-19-02-2018-14:17:48:277-170','4467-02','ena-STUDY-FZB-22-12-2017-11:22:56:801-326','SAMEA104600320','448111','ena-RUN-FZB-19-02-2018-14:17:48:277-170','ERP105903','8821359','ERX2358825']		2022-07-23T17:17:00.000Z																														584	584862287	375567179	PRJEB24099			99.67	935811	60	lineage2.2.1	MDR-TB	['input','diff','tree','tbprofiler']	MTBC		Mycobacterium tuberculosis complex sp.
SAMN02843207	SRR1368333	WGS	IM	SRX584097	Illumina HiSeq 2500	PAIRED		GENOMIC	ILLUMINA	SRS631439	SRP043025	['C2_C5407','251949','2843207','SAMN02843207','SRR1368333','PRJNA251949','SRX584097','SRP043025','SRS631439']		2014-06-10T05:01:00.000Z			CHN	Asia	Beijing	sputum	Homo sapiens	3	human																					623	623225000	371567116	PRJNA251949			99.3	1786699	41	lineage2.2.1	Pre-XDR-TB	['diff','tbprofiler','tree','input']	tuberculosis: unclassified		Mycobacterium tuberculosis
SAMEA2534710	ERR552529	WGS	FZB	ERX511598	Illumina MiSeq	PAIRED		GENOMIC	ILLUMINA	ERS458112	ERP010662	['SAMEA2534710','ERX511598','ERR552529','PRJEB9545','ERP010662','ERS458112','292179','8052-11','8052-11_lib1400_miseq_r0094_301bp','3957063','ena-STUDY-FZB-05-06-2015-13:56:43:320-404']	2011	2015-08-05T05:57:00.000Z			COG	Africa																										311	311020056	197050102	PRJEB9545			99.75	822683	53	lineage4.6.1.2	Sensitive	['diff','input','Nimmo_2024','tree','Napier_2020','Menardo_2021','tbprofiler']	tuberculosis: human-adapted	L4.6.1.2	Mycobacterium tuberculosis
SAMN14343979	SRR11564621	AMPLICON	RUTGERS UNIVERSITY NEWARK	SRX8133579	Illumina MiSeq	PAIRED	PCR	GENOMIC	ILLUMINA	SRS6497018	SRP256991	['SAMN14343979','PRJNA608715','SRX8133579','SRP256991','14343979','2492-DA-0775_S105_L001_R1_001.fastq','608715','SRR11564621','2492-DA-0775','SRS6497018']		2020-04-17T19:28:00.000Z			GHA	Africa		sputum	Homo sapiens	3	human																					18	18968016	7395362	PRJNA608715									tuberculosis: unclassified		Mycobacterium tuberculosis
SAMEA13294087	ERR9120074	WGS	UNIVERSITY OF OXFORD, NUFFIELD DEPARTMENT OF MEDIC	ERX8663060	Illumina HiSeq 2500	PAIRED	RANDOM	GENOMIC	ILLUMINA	ERS10897014	ERP136047	['experiment.6549.eb1faf03','run.6549.1.88e908fa507f4700a2791d3025121334','PRJEB51414','sample.6549.d1e71d2e','30299998','ERR9120074','ERP136047','ERX8663060','SAMEA13294087','ERS10897014','project.SeqTreat_SwissTPH1','862825']		2024-07-30T12:08:00.000Z																														536	536777428	277016114	PRJEB51414								CRyPTIC_SeqTreat_SwissTPH	tuberculosis: unclassified		Mycobacterium tuberculosis
SAMEA115745481	ERR13284268	WGS	UNIVERSITY OF OXFORD, NUFFIELD DEPARTMENT OF MEDIC	ERX12654694	Illumina HiSeq 2500	PAIRED	RANDOM PCR	GENOMIC	ILLUMINA	ERS20255365	ERP161058	['ERP161058','b28b5ff0-515d-42d2-bc0f-19e45ec26bb9','41889126','webin-reads-dab2fba0931b','ERS20255365','1124794','dab2fba0931b','PRJEB76547','SAMEA115745481','ERX12654694','ERR13284268']	2020	2024-08-10T09:39:00.000Z			DEU	Europe																										424	424740000	249983989	PRJEB76547								CRyPTIC_2024	tuberculosis: unclassified		Mycobacterium tuberculosis
SAMEA1403979	ERR133892	WGS	SC	ERX109910	Illumina HiSeq 2000	PAIRED	RANDOM	GENOMIC	ILLUMINA	ERS094181	ERP000192	['SC_RUN_7755_3#95','ERP000192','ERX109910','PRJEB2138','ERS094181','0593W-sc-2012-02-09T18:56:29Z-1355225','ERR133892','203970','SC_EXP_7755_3#95','SAMEA1403979','1088904','Variation discovery in Russian TB isolates-sc-2010','Variation discovery in Russian TB isolates-sc-2010-04-20']	2008	2014-09-28T14:43:00.000Z			RUS	Europe	Samara		Homo sapiens	3	human	R	R			R		R		S				R	R				S			1083	1083524200	689620258	PRJEB2138	CRyPTIC_WHO2021_PMC7612554		99.54	1783411	41	lineage2.2.1	MDR-TB	['tbprofiler','diff','Nimmo_2024','Menardo_2018','input','Napier_2020','Walker_2022','tree']	tuberculosis: human-adapted	L2.2.1	Mycobacterium tuberculosis
SAMN13568425	SRR10808322	WGS	RADBOUDUMC	SRX7482182	Illumina HiSeq 4000	PAIRED	PCR	GENOMIC	ILLUMINA	SRS5925066	SRP239172	['bp0','SRR10808322','13568425','595834','SAMN13568425','SRS5925066','SRX7482182','TAN-158_1.fastq.gz','PRJNA595834','TAN-158','SRP239172']	2015	2019-12-31T08:37:00.000Z			PER	South America	Lima	sputum	Homo sapiens	3	human																					425	425909100	192791429	PRJNA595834			99.54	1653497	59	lineage4.1.2.1	Sensitive	['tree','input','diff','TANDEM','Menardo_2021','tbprofiler','standford']	tuberculosis: human-adapted	L4	Mycobacterium tuberculosis
SAMEA12854097	ERR11245115	WGS	SWISS TROPICAL AND PUBLIC HEALTH INSTITUTE	ERX10653319	Illumina NovaSeq 6000	SINGLE	RANDOM	GENOMIC	ILLUMINA	ERS10460986	ERP135175	['ena-EXPERIMENT-TAB-17-04-2023-19:57:14:475-6327','34307665','SAMEA12854097','G46234','ERP135175','8cc6b8bd-130a-4c76-a0b2-3197bafe5cc6','ERS10460986','ena-RUN-TAB-17-04-2023-19:57:14:475-6328','ERR11245115','PRJEB50582','ERX10653319','930268']	2016	2023-07-27T09:58:00.000Z			GEO	Asia		sputum																								725	725477748	225157678	PRJEB50582									tuberculosis: unclassified		Mycobacterium tuberculosis
SAMN12825670	SRR10305747	WGS	CHINESE CENTER FOR DISEASE CONTROL AND PREVENTION	SRX7017134	Illumina HiSeq 2500	PAIRED	RANDOM	GENOMIC	ILLUMINA	SRS5538351	SRP226155	['102','573798','CN2842','SAMN12825670','bp0','SRP226155','SRX7017134','PRJNA573798','12825670','SRR10305747','102_1.fq.gz','SRS5538351']	2007	2019-10-18T05:25:00.000Z		29.54 N 106.53 E	CHN	Asia	Chongqing	sputum	Homo sapiens	3	human																					1632	1632718603	804853821	PRJNA573798			99.5	1754799	50	lineage2.2.1	RR-TB	['diff','tree','input','tbprofiler']	tuberculosis: unclassified		Mycobacterium tuberculosis
SAMEA1707732	ERR230083	WGS	SC	ERX204634	Illumina HiSeq 2000	PAIRED	RANDOM	GENOMIC	ILLUMINA	ERS180023	ERP000276	['PRJEB2221','ERX204634','ERP000276','203976','1922588','SC_RUN_8939_5#66','SAMEA1707732','ERR230083','SC_EXP_8939_5#66','Mycobacterium tuberculosis pilot-sc-2010-07-26','S00009504-sc-2012-10-08T11:24:53Z-1493322','ERS180023']		2013-02-19T03:16:00.000Z																														262	262944600	115162196	PRJEB2221			99.58	2451406	55	lineage4.7	Other	['diff','tree','tbprofiler','input']	tuberculosis: unclassified		Mycobacterium tuberculosis
SAMN05575027	SRR4035487	WGS	HARVARD MEDICAL SCHOOL	SRX2026644	Illumina HiSeq 2000	PAIRED	RANDOM	GENOMIC	ILLUMINA	SRS1620979	SRP082185	['SRS1620979','PRJNA323744','SRX2026644','SAMN05575027','SRR4035487','323744','P2-Liver','5575027','703-Liv_2.fastq.gz','SRP082185']	2012-09	2016-08-16T13:33:00.000Z		29.6483 S 30.3318 E	ZAF	Africa	Kwazulu-Natal	necropsy (morgue)	Homo sapiens	3	human																					556	556915818	369329028	PRJNA323744								['intrapatient_ZAF','Napier_2020','input','denylist']	tuberculosis: human-adapted	L2.2.1	Mycobacterium tuberculosis
SAMEA12853577	ERR11244837	WGS	SWISS TROPICAL AND PUBLIC HEALTH INSTITUTE	ERX10653041	Illumina NovaSeq 6000	SINGLE	RANDOM	GENOMIC	ILLUMINA	ERS10460692	ERP135175	['ERX10653041','PRJEB50582','34307314','G43816','ERS10460692','ERP135175','ena-EXPERIMENT-TAB-17-04-2023-19:57:14:377-5771','ERR11244837','930268','SAMEA12853577','8cc6b8bd-130a-4c76-a0b2-3197bafe5cc6','ena-RUN-TAB-17-04-2023-19:57:14:377-5772']	2015	2023-07-27T09:56:00.000Z			GEO	Asia		sputum																								350	350780979	118101537	PRJEB50582									tuberculosis: unclassified		Mycobacterium tuberculosis
SAMN02586023	['SRR1172876','SRR1175305']	WGS		SRX473410	Illumina HiSeq 2000	PAIRED	RANDOM	GENOMIC	ILLUMINA	SRS559732		['C3TY6ACXX140212.5.Illumina_P5-Fanip_P7-Kexaz.bam','SRP038434','C3TY6ACXX140212.6.Illumina_P5-Fanip_P7-Kexaz.bam','SRS559732','SRR1175305','TKK_05SA_0012','235533','2586023','SRX473410','SRR1172876','PRJNA235618','SAMN02586023','PRJNA235533','2838358.WR39964.Pond-322747.C3TY6ACXX140212.P']					ZAF	Africa	King Dinuzulu Hospital	sputum	Homo sapiens	3	human																					1104	1105085844	457187285	PRJNA235533			99.5	2892697	64	lineage4.4.1.1.1	MDR-TB	['Nimmo_2024','input','Menardo_2021','tree','diff','Menardo_2018','Napier_2020','tbprofiler']	tuberculosis: human-adapted	L4.4.1.1	Mycobacterium tuberculosis
SAMN28857137	SRR19543327	WGS	SHANGHI CDC	SRX15595599	Illumina HiSeq 2500	PAIRED	RANDOM PCR	GENOMIC	ILLUMINA	SRS13296631	SRP378508	['SRX15595599','28857137','845115','SRS13296631','PRJNA845115','SAMN28857137','SRR19543327','19-2064_0.1.fq.gz','19-2064_0','bp0','SRP378508']	2019	2022-06-06T13:56:00.000Z			CHN	Asia	Shanghai	sputum	Homo sapiens	3	human																					2020	2020367064	795186295	PRJNA845115									NTM: unclassified		Mycobacterium kansasi
SAMN31784837	SRR22333092	WGS	SHANGHAI JIAO TONG UNIVERSITY	SRX18305981	Illumina NovaSeq 6000	SINGLE		GENOMIC	ILLUMINA	SRS15796660	SRP408585	['PRJNA903131','SRP408585','SAMN31784837','31784837','bp0','L1HGG290098--Mm014.R1.raw.fastq.gz','903131','SRX18305981','BDQ-Mm014','SRR22333092','SRS15796660']	2022	2022-11-18T11:07:00.000Z		31.24 N 121.2608 E	CHN	Asia	Shanghai	laboratory, experimental evolution																								1398	1398188728	419130814	PRJNA903131									NTM: unclassified		Mycobacterium marinum
SAMN07213053	SRR5681126	WGS	UNIVERSITY OF WISCONSIN-MADISON	SRX2916515	Illumina HiSeq 2500	PAIRED	size fractionation	GENOMIC	ILLUMINA	SRS2282651	SRP109135	['14_GCTACGCT-GTAAGGAG_L001_R2_001.fastq','390065','7213053','SRP109135','SRS2282651','SRX2916515','SAMN07213053','SRR5681126','PRJNA390065','MB14']	1992	2017-06-14T02:06:00.000Z			CAN	North America	Alberta		Homo sapiens	3	human																					406	406641000	224024505	PRJNA390065			99.54	1665491	54	lineage4.4.1.1	Sensitive	['Napier_2020','diff','input','tree','tbprofiler']	tuberculosis: human-adapted	L4.4.1.1	Mycobacterium tuberculosis
SAMEA1904678	ERR294200	WGS	SC	ERX267533	Illumina HiSeq 2000	PAIRED	RANDOM	GENOMIC	ILLUMINA	ERS213935	ERP000276	['ERS213935','SAMEA1904678','ERP000276','Mycobacterium tuberculosis pilot-sc-2010-07-26','203976','ERR294200','SC_EXP_9472_8#23','ERX267533','2190745','PRJEB2221','S00013780-sc-2013-02-14T07:41:29Z-1561520','SC_RUN_9472_8#23']		2013-06-25T06:54:00.000Z																														469	469359400	246710826	PRJEB2221			99.18	1772553	40	lineage1.1.3.1	Sensitive	['diff','input','tree','tbprofiler']	tuberculosis: unclassified		Mycobacterium tuberculosis
SAMEA112805581	ERR11081856	WGS	FZB	ERX10529225	NextSeq 500	PAIRED		GENOMIC	ILLUMINA	ERS14813127	ERP010814	['ERP010814','ena-STUDY-FZB-22-06-2015-17:16:39:392-292','593-00','PRJEB9680','ena-EXPERIMENT-TAB-22-03-2023-09:39:46:205-142028','SAMEA112805581','ERX10529225','287903','ERS14813127','ERR11081856','33893678','ena-RUN-TAB-22-03-2023-09:39:46:205-142029']		2023-07-21T04:11:00.000Z																														1391	1391832791	630932931	PRJEB9680			99.58	1633768	54	lineage4.7	Sensitive	['tbprofiler','diff','tree','input']	tuberculosis: unclassified		Mycobacterium tuberculosis
SAMN04276807	SRR3724950	WGS	BI	SRX1881949	Illumina HiSeq 2500	SINGLE	PCR	GENOMIC	ILLUMINA	SRS1528399	SRP077478	['SRR3724950','SRP077478','300846','SRS1528399','BI_322','PRJNA300846','4276807','SAMN04276807','G04031','SRX1881949']		2016-06-28T11:52:00.000Z			COD	Africa		sputum	Homo sapiens	3	human																					810	810366834	392019649	PRJNA300846			99.39	1399980	27	lineage4.6.1.2	MDR-TB	['diff','Menardo_2021','nextstrain_global_tree','tbprofiler','IeDEA','Napier_2020','input','Menardo_2018']	tuberculosis: human-adapted	L4.6.1.2	Mycobacterium tuberculosis
SAMN03246424	SRR1723689	WGS	INSTITUTE OF PATHOGEN BIOLOGY, CAMS&PUMC	SRX816944	Illumina Genome Analyzer IIx	SINGLE	RANDOM	GENOMIC	ILLUMINA	SRS797172	SRP051327	['SRP051327','SRX816944','SRS797172','268900','3246424','07MDR10216.fastq.bz2','SRR1723689','07MDR10216 WGS','PRJNA268900','SAMN03246424','07MDR10216']	2007	2015-01-08T08:10:00.000Z			CHN	Asia	Jiangsu	sputum	Homo sapiens	3	human																					252	252732744	173011973	PRJNA268900								Napier_2020	tuberculosis: human-adapted	L2.2.1.1	Mycobacterium tuberculosis
SAMN35526094	SRR24783287	WGS	IAME-INSERM BICHAT HOPITAL PARIS	SRX20556126	Illumina MiniSeq	PAIRED	PCR	GENOMIC	ILLUMINA	SRS17862679	SRP410013	['905483','KN46','KN46_1.fastq.gz','PRJNA905483','NGA03031','SAMN35526094','SRP410013','bp0','SRX20556126','SRR24783287','SRS17862679','35526094']	2023	2023-05-31T19:54:00.000Z		11.7471 N 8.5247 E	NGA	Africa		sputum	Homo sapiens	3	human																					266	266888153	94917248	PRJNA905483			99.77	1654781	56	lineage4.6.2.2	RR-TB	['tbprofiler','diff','tree','input']	tuberculosis: unclassified		Mycobacterium tuberculosis
SAMEA7550818	ERR4817455	WGS	PUBLIC HEALTH ENGLAND	ERX4687297	Illumina HiSeq 2500	PAIRED	RANDOM	GENOMIC	ILLUMINA	ERS5307467	ERP124941	['SAMEA7550818','ERR4817455','sample.20275','ERX4687297','PRJEB41201','ERP124941','22470212','experiment.20275','773303','run.20275','ERS5307467','project.PHE-TB']		2021-11-10T17:17:00.000Z			GBR	Europe										S		S						S								90	90194455	40189684	PRJEB41201	Walker_2022		99.39	811469	18	lineage4.2.2.2	Sensitive	['input','CRyPTIC_PHE','diff','tbprofiler','Walker_2022']	tuberculosis: unclassified		Mycobacterium tuberculosis
SAMEA112805289	ERR11081485	WGS	FZB	ERX10528853	NextSeq 500	PAIRED		GENOMIC	ILLUMINA	ERS14812835	ERP010814	['PRJEB9680','ena-RUN-TAB-22-03-2023-09:21:25:423-113067','ena-STUDY-FZB-22-06-2015-17:16:39:392-292','ERP010814','ena-EXPERIMENT-TAB-22-03-2023-09:21:25:423-113066','5090-10','ERX10528853','287903','SAMEA112805289','ERR11081485','33893386','ERS14812835']		2023-08-01T09:17:00.000Z																														763	763542057	352488570	PRJEB9680			99.47	1592159	53	lineage4.1.2.1	Sensitive	['tree','input','diff','tbprofiler']	tuberculosis: unclassified		Mycobacterium tuberculosis
SAMEA1569106	ERR212159	WGS	SC	ERX186824	Illumina HiSeq 2000	PAIRED	RANDOM	GENOMIC	ILLUMINA	ERS154010	ERP001072	['102000585-sc-2012-07-06T11:33:39Z-1448044','SC_EXP_8524_1#74','204548','Karonga_Prevention_Study__KPS____whole_genome_sequ','ERP001072','ERS154010','SC_RUN_8524_1#74','Karonga_Prevention_Study__KPS____whole_genome_sequencing_in_a_whole_population-sc-2011-12-13T10:33:26Z-2066','ERX186824','ERR212159','SAMEA1569106','1838658','PRJEB2794']	2009	2012-12-22T15:37:00.000Z			MWI	Africa	Karonga	sputum	Homo sapiens	3	human							S						S								553	553128000	298517676	PRJEB2794	Coll_2018		99.73	1654778	37	lineage4.4.1.1	Sensitive	['Coll_2018','input','Karonga_Prevention_Study','tbprofiler','Menardo_2021','diff','Menardo_2018','Napier_2020','tree']	tuberculosis: human-adapted	L4.4.1.1	Mycobacterium tuberculosis
SAMEA7552898	ERR4819533	WGS	PUBLIC HEALTH ENGLAND	ERX4689375	Illumina HiSeq 2500	PAIRED	RANDOM	GENOMIC	ILLUMINA	ERS5309545	ERP124941	['experiment.22353','project.PHE-TB','ERR4819533','22472290','SAMEA7552898','run.22353','773303','ERP124941','ERX4689375','ERS5309545','sample.22353','PRJEB41201']		2021-11-10T21:19:00.000Z			GBR	Europe										S		S						S								392	392889369	163275916	PRJEB41201	Walker_2022		85.24	1562011	35	lineage1.1.2	Sensitive	['Walker_2022','CRyPTIC_PHE','tbprofiler','input','tree','diff']	tuberculosis: unclassified		Mycobacterium tuberculosis
SAMEA5607328	ERR3324359	WGS	Instituto_Biomedicina_Valencia	ERX3349112	Illumina MiSeq	PAIRED	RANDOM	GENOMIC	ILLUMINA	ERS3411523	ERP115289	['ERS3411523','ERP115289','ERR3324359','SAMEA5607328','TB_survey_Liberia','PRJEB32589','ERX3349112','543081','11653192','LR50D_S21']	2016	2019-07-13T18:50:00.000Z			LBR	Africa																										663	663348455	434302621	PRJEB32589			99.48	1226498	68	lineage4.1.1.3	Sensitive	['tbprofiler','input','diff','tree']	tuberculosis: unclassified		Mycobacterium tuberculosis
SAMN02403470	['SRR1173254','SRR1165294','SRR1167267','SRR1173392']	WGS		['SRX467719','SRX473690']	Illumina HiSeq 2000	PAIRED	RANDOM	GENOMIC	ILLUMINA	SRS555312		['PRJNA217391','C3PT6ACXX140130.4.Illumina_P5-Talic_P7-Kexaz.bam','SRR1167267','SRR1173392','TB_RSA29','C33J6ACXX140118.5.tagged_222.bam','2403470','SRP036961','SRR1165294','2520085.WR39311.Solexa-211900.C33J6ACXX140118.P','2520085.WR39310.Pond-320521.C3PT6ACXX140130.P','SRX467719','SRX473690','C3PT6ACXX140130.3.Illumina_P5-Talic_P7-Kexaz.bam','C33J6ACXX140118.4.tagged_222.bam','SAMN02403470','PRJNA228023','SRR1173254','SRS555312','228023']					ZAF	Africa			Homo sapiens	3	human																					2269	2270571708	1342314046	PRJNA228023			99.41	5238736	121	lineage2.2.2	MDR-TB	['Napier_2020','Menardo_2021','tree','input','tbprofiler','Menardo_2018','diff']	tuberculosis: human-adapted	L2.2.2	Mycobacterium tuberculosis
SAMEA8994030	ERR6358731	WGS	INSTITUTE OF TROPICAL MEDICINE	ERX5990265	Illumina HiSeq 2500	PAIRED	RANDOM	GENOMIC	ILLUMINA	ERS6676723	ERP127219	['ERS6676723','PRJEB43270','20452143','ena-EXPERIMENT-Institute of tropical medicine-25-07-2021-13:14:35:843-27','2005-00280','ERP127219','ERX5990265','ERR6358731','SAMEA8994030','725756','ena-RUN-Institute of tropical medicine-25-07-2021-13:14:35:843-27','ena-STUDY-Institute of tropical medicine-23-02-2021-16:38:38:170-1064']	2005	2021-09-30T01:51:00.000Z			RWA	Africa		sputum	Homo sapiens	3	human																					1596	1596681945	738012153	PRJEB43270			99.72	1595081	55	lineage4.6.1.2	MDR-TB	['input','diff','tree','tbprofiler']	tuberculosis: unclassified		Mycobacterium tuberculosis
SAMN31674386	SRR22249922	WGS	INSTITUTE OF CLINICAL PATHOLOGY AND MEDICAL RESEARCH	SRX18226438	NextSeq 500	PAIRED	RANDOM	GENOMIC	ILLUMINA	SRS15722786	SRP407089	['SRP407089','21-002-0430','SRS15722786','bp0','899911','21-002-0430_1.fastq.gz','31674386','SRR22249922','SAMN31674386','PRJNA899911','SRX18226438']	2021	2022-11-09T19:20:00.000Z			AUS	Oceania	NSW		Homo sapiens	3	human																					1504	1504900340	578649384	PRJNA899911			99.82	1971586	68	lineage4.8	Sensitive	['diff','tbprofiler','input','tree']	tuberculosis: unclassified		Mycobacterium tuberculosis
SAMN41148393	SRR28860044	WGS	WADSWORTH CENTER	SRX24420118	NextSeq 500	PAIRED	RANDOM	GENOMIC	ILLUMINA	SRS21175582	SRP338930	['PRJNA766641','41148393','IDR2300024211-01-01.R1.fastq.gz','SRR28860044','766641','IDR2300024211-01-01','SRS21175582','SAMN41148393','SRP338930','SRX24420118']	2023	2024-05-01T11:30:00.000Z			USA	North America	New York state		Homo sapiens	3	human																					386	386749334	177212595	PRJNA766641			99.57	1463522	49	lineage2.2.1	MDR-TB	['tree','input','tbprofiler','diff']	tuberculosis: unclassified		Mycobacterium tuberculosis
SAMEA115739883	ERR13264932	WGS	UNIVERSITY OF OXFORD, NUFFIELD DEPARTMENT OF MEDIC	ERX12635345	NextSeq 500	PAIRED	RANDOM PCR	GENOMIC	ILLUMINA	ERS20249626	ERP161058	['ERX12635345','ERR13264932','b28b5ff0-515d-42d2-bc0f-19e45ec26bb9','1a4227e886e8','41868017','SAMEA115739883','1124794','ERP161058','webin-reads-1a4227e886e8','PRJEB76547','ERS20249626']	2021	2024-08-04T18:41:00.000Z			ITA	Europe																										428	428196518	186785009	PRJEB76547								CRyPTIC_2024	tuberculosis: unclassified		Mycobacterium tuberculosis
SAMEA9976848	ERR6866151	WGS	IMPERIAL COLLEGE LONDON	ERX6489579	Illumina HiSeq 2000	PAIRED	RANDOM	GENOMIC	ILLUMINA	ERS7655127	ERP123401	['SAMEA9976848','ERR6866151','LI2014809_raw_wgs','PRJEB39837','ERP123401','ERS7655127','666870','22011649','ena-STUDY-IMPERIAL COLLEGE LONDON-12-08-2020-14:44:57:582-2394','ERX6489579','LI2014809_raw_wgs_R1R2','LI2014809']	2009	2021-10-15T13:51:00.000Z			PER	South America	Lima		Homo sapiens	3	human																					329	329468712	143344150	PRJEB39837			99.55	1660828	57	lineage4.1.2.1	Sensitive	['standford','input','tbprofiler','tree','diff']	tuberculosis: unclassified		Mycobacterium tuberculosis
SAMEA113935765	ERR11591459	WGS	NATIONAL INSTITUTE OF HEALTH DR. RICARDO JORGE	ERX10994036	NextSeq 550	PAIRED	RANDOM	GENOMIC	ILLUMINA	ERS15929926	ERP111748	['INSA_27102018','ERX10994036','35976855','ERS15929926','PRJEB29446','ERP111748','PT_TB0577','ERR11591459','SAMEA113935765','505027']	2021	2023-10-05T12:55:00.000Z			PRT	Europe																										381	381674764	186406989	PRJEB29446			99.71	1275763	44	lineage4.3.4.2	Other	['tree','tbprofiler','input','diff']	tuberculosis: unclassified		Mycobacterium tuberculosis
SAMEA115746959	ERR13285807	WGS	UNIVERSITY OF OXFORD, NUFFIELD DEPARTMENT OF MEDIC	ERX12656233	NextSeq 500	PAIRED	RANDOM PCR	GENOMIC	ILLUMINA	ERS20256843	ERP161058	['webin-reads-bb7549d41821','41890485','ERS20256843','ERR13285807','b28b5ff0-515d-42d2-bc0f-19e45ec26bb9','SAMEA115746959','ERP161058','ERX12656233','1124794','bb7549d41821','PRJEB76547']	2020	2024-08-11T01:06:00.000Z			DEU	Europe																										758	758294481	346352725	PRJEB76547								CRyPTIC_2024	tuberculosis: unclassified		Mycobacterium tuberculosis
SAMN37210396	SRR25827722	WGS	HAYSTACKANALYTICS PVT. LTD.	SRX21549311	NextSeq 550	PAIRED	PCR	GENOMIC	ILLUMINA	SRS18757312	SRP457772	['PRJNA1011210','SRP457772','SAMN37210396','HAPL_415_R1.fastq.gz','SRS18757312','HAPL_415','1011210','37210396','SRX21549311','bp0','SRR25827722']	2021	2023-08-31T12:29:00.000Z		20.5937 N 78.9629 E	IND	Asia		sputum	Homo sapiens	3	human																					982	982211605	448751346	PRJNA1011210								['denylist','input']	tuberculosis: unclassified		Mycobacterium tuberculosis
SAMD00117820	DRR130112	WGS	NIID	DRX122850	Illumina MiSeq	PAIRED	RANDOM	GENOMIC	ILLUMINA	DRS090228	DRP004886	['DRP004886','DRR130112','527409','PRJDB7006','DRX122850','DRS090228','SAMD00117820','11127789']	2013	2019-06-13T19:33:00.000Z			JPN	Asia	Tokyo	sputum	Homo sapiens	3	human																					338	338359254	212529610	PRJDB7006			99.58	955293	52	lineage2.2.1	MDR-TB	['tbprofiler','input','diff','Menardo_2021','tree']	tuberculosis: human-adapted	L2	Mycobacterium tuberculosis
SAMN17019881	SRR13232689	WGS	NIH / NIAID	SRX9664648	Illumina MiSeq	PAIRED	RANDOM	GENOMIC	ILLUMINA	SRS7863142	SRP297425	['SRX9664648','683067','SRR13232689','TBPO-349_merged_R1.fastq.gz','PRJNA683067','SRP297425','17019881','SRS7863142','SAMN17019881','8679','bp0']	2017-10	2020-12-09T14:20:00.000Z		53.9006 N 27.5590 E	BLR	Europe	Minsk		Homo sapiens	3	human																					823	823620449	361380270	PRJNA683067			98.31	1519066	45	lineage2.2.1	Pre-XDR-TB	['diff','tree','tbprofiler','input']	tuberculosis: unclassified		Mycobacterium tuberculosis
SAMN13228940	SRR10411517	Tn-Seq	UNIVERSITY OF SURREY	SRX7109729	Illumina HiSeq 2500	SINGLE	PCR	OTHER	ILLUMINA	SRS5620915	SRP228871	['SRX7109729','bp0','SRS5620915','Trapped in Dictyostelium_Rep3a','D12','13228940','SRP228871','D12_2_S3_L003_R1_001.fastq.gz','PRJNA588141','SRR10411517','588141','SAMN13228940']		2019-11-07T07:48:00.000Z						As reported: laboratory strain	Bos taurus	3	domestic cattle																					2557	2557707900	808084254	PRJNA588141									tuberculosis: animal-adapted	La1	Mycobacterium bovis
SAMN41418467	SRR29052726	WGS	FIND, THE FOUNDATION FOR INNOVATIVE NEW DIAGNOSTICS	SRX24577648	Illumina HiSeq 2000	PAIRED	RANDOM	GENOMIC	ILLUMINA	SRS21317634	SRP507535	['PRJNA1109295','SRR29052726','SRP507535','6B1800_A07C8A0846AE_IDR1600031875','6B1800_A07C8A0846AE','SRS21317634','SRX24577648','41418467','SAMN41418467','IDR1600031875_R1.fastq.gz','1109295']	2016	2024-05-18T00:22:00.000Z			USA	North America			Homo sapiens	3	human																					380	380784216	219400009	PRJNA1109295								WHO_mutations_2023	tuberculosis: unclassified		Mycobacterium tuberculosis
SAMN42233934	SRR29681285	WGS	NIAID TB PORTALS PROGRAM	SRX25184624	NextSeq 2000	PAIRED	RANDOM	GENOMIC	ILLUMINA	SRS21874027	SRP515897	['TBPO-7099_lib64251_nextseq_nz0018_151bp.filtered_2_bwa.1.fastq.gz','SRS21874027','SRP515897','SAMN42233934','1074785','67120','SRR29681285','SRX25184624','42233934','PRJNA1074785']	2022	2024-07-02T15:39:00.000Z		48.3794 N 31.1656 E	UKR	Europe		sputum	Homo sapiens	3	human																					316	316944387	121863593	PRJNA1074785									tuberculosis: unclassified		Mycobacterium tuberculosis
SAMN37815255	SRR26387492	WGS	ST. PETERSBURG PASTEUR INSTITUTE	SRX22093587	Illumina HiSeq 4000	PAIRED	RANDOM	GENOMIC	ILLUMINA	SRS19159528	SRP466386	['1028254','SRS19159528','PRJNA1028254','bp0','SRR26387492','SRX22093587','6691_8_3_20m-IM155_S20_R1_001.fastq.gz','SRP466386','SAMN37815255','37815255','Mycobacterium tuberculosis 20m']	2023	2023-10-15T09:32:00.000Z		59.56 N 30.18 E	RUS	Europe	Saint Petersburg	lung	Mus musculus	2	mouse																					471	471599011	258967316	PRJNA1028254			99.51	1774882	43	lineage2.2.1	MDR-TB	['tree','input','tbprofiler','diff']	tuberculosis: unclassified		Mycobacterium tuberculosis
SAMN05576728	SRR4033704	WGS	HARVARD MEDICAL SCHOOL	SRX2025027	Illumina HiSeq 2000	PAIRED	RANDOM	GENOMIC	ILLUMINA	SRS1619456	SRP082185	['PRJNA323744','SRR4033704','770-L4C1_2.fastq.gz','SRP082185','SRS1619456','P32-Lung4-C1','SAMN05576728','5576728','323744','SRX2025027']	2013-09	2016-08-16T00:42:00.000Z		29.6483 S 30.3318 E	ZAF	Africa	Kwazulu-Natal	lung	Homo sapiens	3	human																					611	611688522	409140260	PRJNA323744								['intrapatient_ZAF','Napier_2020','input','denylist']	tuberculosis: human-adapted	L4.4.1.1	Mycobacterium tuberculosis
SAMN40465982	SRR28351530	WGS	FIND, THE FOUNDATION FOR INNOVATIVE NEW DIAGNOSTICS	SRX23956968	Illumina HiSeq X	PAIRED	RANDOM	GENOMIC	ILLUMINA	SRS20757312	SRP495384	['SRR28351530','TB034020149_R1.fastq.gz','SRS20757312','SAMN40465982','PRJNA1087582','40465982','1087582','WGS-TB034020149','TB034020149','SRX23956968','SRP495384']	2020-03	2024-03-15T05:40:00.000Z			IND	Asia		sputum	Homo sapiens	3	human																					2060	2060420066	888402751	PRJNA1087582			99.68	1777938	54	lineage2.2.1	Pre-XDR-TB	['tbprofiler','diff','input','tree']	tuberculosis: unclassified		Mycobacterium tuberculosis
SAMN07659053	SRR6045493	WGS	MODMEDMICOXFORD	SRX3192373	Illumina MiSeq	PAIRED	RANDOM	GENOMIC	ILLUMINA	SRS2520178	SRP117784	['SRX3192373','SAMN07659053','SRP117784','SRS2520178','PRJNA401515','7659053','401515','SRR6045493','MMMOSRA:8e97750d-e31f-4877-91e4-ff0a254fc57f','MMMOSAM:8e97750d-e31f-4877-91e4-ff0a254fc57f']	2016	2017-10-27T16:33:00.000Z			GBR	Europe	Oxford		Homo sapiens	3	human																					477	477806875	329469102	PRJNA401515									unclassified mycobacteria		Mycobacterium gordonae
SAMEA14501018	ERR9822554	WGS	PUBLIC HEALTH AGENCY OF SWEDEN	ERX9369648	Ion Torrent S5 XL	SINGLE	RANDOM	GENOMIC	ION_TORRENT	ERS12131994	ERP138102	['847143','ERX9369648','eb7a9c3f-f8c0-440b-a042-9685ea5b8a95','ena-EXPERIMENT-TAB-07-06-2022-09:12:06:509-21026','28935685','ERR9822554','SAMEA14501018','PRJEB53318','ena-RUN-TAB-07-06-2022-09:12:06:509-21027','ERP138102','ERS12131994','SEA201800134']	2018	2022-06-26T02:21:00.000Z			SWE	Europe			Homo sapiens	3	human																					304	304434701	238010814	PRJEB53318									tuberculosis: unclassified		Mycobacterium tuberculosis
SAMN27519973	SRR18715279	WGS	NIH / NIAID	SRX14815849	NextSeq 500	PAIRED	RANDOM	GENOMIC	ILLUMINA	SRS12572386	SRP369525	['SRX14815849','UKR-312_lib40581_nextseq_nx0121_151bp.filtered_2nd.1.fastq.gz','27519973','SRS12572386','825524','bp0','21295','SRR18715279','SRP369525','PRJNA825524','SAMN27519973']	2020	2022-04-11T14:31:00.000Z		49.9935 N 36.2304 E	UKR	Europe	Kharkiv	sputum	Homo sapiens	3	human																					468	468515122	212835376	PRJNA825524			99.29	1572177	51	lineage2.2.1	Pre-XDR-TB	['diff','input','tree','tbprofiler','TB_Portals']	tuberculosis: unclassified		Mycobacterium tuberculosis
SAMEA116000312	ERR13654098	WGS	NATIONAL INSTITUTE OF HEALTH DR. RICARDO JORGE	ERX13024876	NextSeq 2000	PAIRED	RANDOM	GENOMIC	ILLUMINA	ERS20963911	ERP111748	['505027','SAMEA116000312','PRJEB29446','ERX13024876','PT_TB1087','ERS20963911','ERP111748','INSA_27102018','43579531','ERR13654098']	2024	2024-09-13T23:51:00.000Z			PRT	Europe																										445	445730698	146510331	PRJEB29446									tuberculosis: unclassified		Mycobacterium tuberculosis
SAMN26435366	SRR18222273	AMPLICON	RUTGERS NEW JERSEY MEDICAL SCHOOL	SRX14368672	Illumina MiSeq	SINGLE	PCR	SYNTHETIC	ILLUMINA	SRS12181766	SRP362499	['SRX14368672','RRDR-10X-D20-RG-R15','bp0','26435366','SRP362499','S68_R1_001.fastq','PRJNA812902','SRR18222273','S68','812902','SAMN26435366','SRS12181766']	2020	2022-03-04T13:48:00.000Z			USA	North America	Newark, NJ	As reported: laboratory strain																								77	77958865	24861607	PRJNA812902									tuberculosis: unclassified		Mycobacterium tuberculosis
SAMN43783737	SRR30679863	WGS	QMRL	SRX26098329	Illumina MiniSeq	PAIRED	RANDOM	GENOMIC	ILLUMINA	SRS22664267	SRP532987	['15MT07835_R1.fastq.gz','SRP532987','SRR30679863','43783737','PRJNA1161723','1161723','SRX26098329','bp0','SAMN43783737','SRS22664267','15MT07835']		2024-09-16T19:34:00.000Z			AUS	Oceania			Homo sapiens	3	human																					273	273340839	117353706	PRJNA1161723									tuberculosis: unclassified		Mycobacterium tuberculosis
SAMEA14493340	ERR9806766	WGS	UNIVERSITY OF ANTWERP	ERX9353752	Illumina HiSeq 2500	PAIRED	RANDOM PCR	GENOMIC	ILLUMINA	ERS12121704	ERP134958	['ena-EXPERIMENT-TAB-31-05-2022-21:20:15:563-1720','844747','ERP134958','ena-RUN-TAB-31-05-2022-21:20:15:563-1721','ERX9353752','ERR9806766','ERS12121704','28830716','cheddar_cheese','SAMEA14493340','PRJEB50385']	2012	2022-06-25T18:24:00.000Z			ZAF	Africa		sputum	Homo sapiens	3	human																					995	995333412	502074403	PRJEB50385								input	tuberculosis: unclassified		Mycobacterium tuberculosis
SAMEA4706642	ERR3439379	WGS	WELLCOME SANGER INSTITUTE	ERX3461399	Illumina HiSeq X Ten	PAIRED	RANDOM	GENOMIC	ILLUMINA	ERS2526804	ERP021867	['480613','ERX3461399','12304016','8857888c-5454-11e8-bf7f-3c4a9275d6c8','PRJEB19799','SC_EXP_26268_2#158','ERP021867','SAMEA4706642','ERR3439379','Exploring_the_richness_of_Mycobacterium_bovis_strain_diversity-sc-4667','ERS2526804','SC_RUN_26268_2#158']		2019-07-18T09:26:00.000Z			GBR	Europe																										168	168830382	42732292	PRJEB19799			99.47	853673	27	La1.8.1	Other	['input','diff','tree','tbprofiler','bovis_GBR']	tuberculosis: animal-adapted	La1	Mycobacterium bovis
SAMEA7560747	ERR4828310	WGS	OUCRU-HCMC	ERX4698294	NextSeq 500	PAIRED	RANDOM	GENOMIC	ILLUMINA	ERS5317383	ERP124982	['ERX4698294','22476317','ERR4828310','experiment.12088','run.12088','ERP124982','PRJEB41241','ERS5317383','773308','project.Vietnam','sample.12088','SAMEA7560747']		2021-11-12T01:33:00.000Z			VNM	Asia	Ho Chi Minh City					S				S	S	R	S	S				S		S	S	S	S	S	S	255	255413178	111446313	PRJEB41241	['CRyPTIC_reuse_table','Walker_2022']		99.34	1428723	48	lineage1.1.1.1	HR-TB	['input','tbprofiler','tree','CRyPTIC_OUCRU','Walker_2022','CRyPTIC_reuse_table','diff']	tuberculosis: unclassified		Mycobacterium tuberculosis
SAMEA5163876	ERR4178279	WGS	WELLCOME SANGER INSTITUTE	ERX4141703	HiSeq X Ten	PAIRED	RANDOM	GENOMIC	ILLUMINA	ERS2971599	ERP112727	['The_Genomics_of_Multidrug_Resistant_Tuberculosis_Transmission__NIHR_funded_-sc-5364','15056434','20d560b0-6414-11e8-bf99-3c4a9275d6c8','626130','PRJEB30294','ERR4178279','ERS2971599','ERP112727','SC_EXP_29544_1#342','SAMEA5163876','SC_RUN_29544_1#342','ERX4141703']		2020-05-29T15:39:00.000Z																														255	255650852	60784373	PRJEB30294			99.44	1373207	47	lineage2.2.1	Sensitive	['diff','tbprofiler','tree','input']	tuberculosis: unclassified		Mycobacterium tuberculosis
SAMN41191417	SRR28888074	WGS	ENGELHARDT INSTITUTE OF MOLECULAR BIOLOGY RAS	SRX24446734	Illumina MiSeq	PAIRED	RANDOM	GENOMIC	ILLUMINA	SRS21200832	SRP339780	['SAMN41191417','PRJNA768108','SRS21200832','768108','SRX24446734','bp0','SRR28888074','pQ130_S11_L001_R1_001.fastq.gz','41191417','SRP339780','Iq.103.4']	2018	2024-05-03T17:27:00.000Z		55.751244 N 37.618423 E	RUS	Europe	Moscow	sputum	Homo sapiens	3	human																					289	289545168	102879373	PRJNA768108			99.58	1899954	62	lineage2.2.1	XDR-TB	['tbprofiler','input','diff','tree']	tuberculosis: unclassified		Mycobacterium tuberculosis
SAMEA14460232	ERR9786414	WGS	INSTITUTE OF TROPICAL MEDICINE	ERX9333690	Illumina HiSeq 2500	PAIRED	RANDOM	GENOMIC	ILLUMINA	ERS12087179	ERP137916	['ERS12087179','ERR9786414','844815','ECF-13-F101','PRJEB53138','ERP137916','ERX9333690','ena-EXPERIMENT-TAB-27-05-2022-13:53:26:357-11488','ena-RUN-TAB-27-05-2022-13:53:26:358-11489','0efe4541-10cd-4d79-a29f-96d29eadb5f3','28830048','SAMEA14460232']	2013	2022-06-25T18:12:00.000Z			GMB	Africa		sputum	Homo sapiens	3	human																					136	136611701	88363315	PRJEB53138			99.57	595737	28	lineage4.1	Sensitive	['WGS_2011-2014_GMB','input','tbprofiler','diff','tree']	tuberculosis: unclassified		Mycobacterium tuberculosis
SAMEA3402935	ERR2516564	WGS	HARVARD MEDICAL SCHOOL	ERX2535780	Illumina HiSeq 2500	PAIRED	RANDOM	GENOMIC	ILLUMINA	ERS2401242	ERP107971	['PRJEB26000','run.9095','SAMEA3402935','10125902','project.First_10k_genomes_study_set_8','experiment.9095','ERP107971','ERS2401242','493038','ERX2535780','ERR2516564','sample.9095']		2021-10-23T19:17:00.000Z			PER	South America										S							R	R								520	520054750	357645392	PRJEB26000	Walker_2022		99.73	756822	17	lineage4.4.1.1	MDR-TB	['Napier_2020','input','tbprofiler','Walker_2022','CRyPTIC_Harvard','tree','diff']	tuberculosis: human-adapted	L4.4.1.1	Mycobacterium tuberculosis
SAMN02380672	SRR1028725	Tn-Seq	BI	SRX376639	Illumina HiSeq 2000	PAIRED	RANDOM	GENOMIC	ILLUMINA	SRS501564	SRP001860	['SRP001860','SRX376639','SRS501564','232329.WR37847.Solexa-176392.D2FGJACXX130904.P','SRR1028725','D2FGJACXX130904.8.revcomp_of_tagged_100.bam','2380672','63503','SAMN02380672','TRaCS_for_M_tuberculosis','CS_TraCS135','PRJNA63503']	2013	2013-11-12T15:17:00.000Z			USA	North America	Worchester, MA	As reported: spleen	Mus musculus	2	mouse																					4009	4009709696	2365230397	PRJNA63503									tuberculosis: human-adapted	L4	Mycobacterium tuberculosis	H37Rv
SAMN13568288	SRR10808984	WGS	RADBOUDUMC	SRX7482931	NextSeq 500	PAIRED	PCR	GENOMIC	ILLUMINA	SRS5925808	SRP239172	['bp0','SRP239172','595834','13568288','1102449_R1.fastq.gz','SAMN13568288','SRR10808984','1102449','SRX7482931','PRJNA595834','SRS5925808']	2016	2019-12-31T09:05:00.000Z			IDN	Asia	Bandung	sputum	Homo sapiens	3	human																					98	98436517	42466298	PRJNA595834			99.5	573318	18	lineage2.2.1	Sensitive	['TANDEM','tbprofiler','diff','tree','input']	tuberculosis: human-adapted	L4	Mycobacterium tuberculosis
SAMEA1406153	ERR114485	WGS	SC	ERX091920	Illumina HiSeq 2000	PAIRED	RANDOM	GENOMIC	ILLUMINA	ERS083198	ERP000276	['Mycobacterium tuberculosis pilot-sc-2010-07-26','SC_RUN_7480_3#65','990008','ERR114485','203976','SAMEA1406153','ERS083198','S00007366-sc-2011-12-22T13:23:30Z-1328595','SC_EXP_7480_3#65','PRJEB2221','ERX091920','ERP000276']		2014-09-20T20:22:00.000Z																														424	424628400	235885157	PRJEB2221			99.53	1900646	43	lineage2.2.1	Sensitive	['diff','tbprofiler','tree','input']	tuberculosis: unclassified		Mycobacterium tuberculosis
SAMN05575028	SRR4037821	WGS	HARVARD MEDICAL SCHOOL	SRX2028943	Illumina HiSeq 2000	PAIRED	RANDOM	GENOMIC	ILLUMINA	SRS1623280	SRP082185	['705-endo_1.fastq.gz','SRP082185','5575028','SRS1623280','P3-Eta','SAMN05575028','SRR4037821','SRX2028943','323744','PRJNA323744']	2012-09	2016-08-18T14:53:00.000Z		29.6483 S 30.3318 E	ZAF	Africa	Kwazulu-Natal	necropsy (morgue)	Homo sapiens	3	human																					509	509767806	336011923	PRJNA323744								['intrapatient_ZAF','denylist','Napier_2020','input']	tuberculosis: human-adapted	L4.3.2.1	Mycobacterium tuberculosis
SAMN15772809	SRR12420742	WGS	FUDAN UNIVERSITY	SRX8916537	Illumina HiSeq 2500	PAIRED	RANDOM PCR	GENOMIC	ILLUMINA	SRS7173109	SRP276868	['656167','SRR12420742','SRP276868','SRX8916537','p296','15772809','XZ09144','PRJNA656167','bp0','XZ09144_R1.fastq.gz','SAMN15772809','SRS7173109']	2009	2020-08-10T10:35:00.000Z			CHN	Asia	Tibet	sputum	Homo sapiens	3	human																					271	271968033	118062103	PRJNA656167			97.58	2080504	38	lineage2.2.1	Pre-XDR-TB	['tbprofiler','diff','input']	tuberculosis: unclassified		Mycobacterium tuberculosis
SAMEA3558734	ERR1035201	WGS	LSHTM	ERX1113999	Illumina MiSeq	PAIRED		GENOMIC	ILLUMINA	ERS865883	ERP011639	['mtb626','ena-EXPERIMENT-LSHTM-25-09-2015-14:04:49:461-626','ERS865883','ena-STUDY-LSHTM-18-08-2015-18:02:02:463-104','ERP011639','4155030','ena-RUN-LSHTM-25-09-2015-14:04:49:461-626','SAMEA3558734','PRJEB10385','ERX1113999','297845','ERR1035201']		2015-12-10T04:32:00.000Z			PRT	Europe																										218	218809800	144616109	PRJEB10385			99.77	1649349	38	lineage4.3.2	HR-TB	['tbprofiler','input','tree','Napier_2020','diff']	tuberculosis: human-adapted	L4.3.2	Mycobacterium tuberculosis
SAMN41416676	SRR29050968	WGS	FIND, THE FOUNDATION FOR INNOVATIVE NEW DIAGNOSTICS	SRX24575569	Illumina HiSeq 2000	PAIRED	RANDOM	GENOMIC	ILLUMINA	SRS21315658	SRP507535	['1109295','SRX24575569','SRS21315658','SRR29050968','SAMN41416676','TB-IS-1026-25206_S70_R1_001.fastq.gz','41416676','24146D_D976F9A7A2EE_25206','SRP507535','PRJNA1109295','24146D_D976F9A7A2EE']	2012	2024-05-16T09:57:00.000Z			VNM	Asia			Homo sapiens	3	human																					232	232963706	109621937	PRJNA1109295								WHO_mutations_2023	tuberculosis: unclassified		Mycobacterium tuberculosis
SAMN05576094	SRR4037697	WGS	HARVARD MEDICAL SCHOOL	SRX2028819	Illumina HiSeq 2000	PAIRED	RANDOM	GENOMIC	ILLUMINA	SRS1623152	SRP082185	['SAMN05576094','SRR4037697','323744','PRJNA323744','SRX2028819','5576094','SRP082185','747-EtaB6_1.fastq.gz','P25-Eta-B6','SRS1623152']	2013-07	2016-08-18T14:45:00.000Z		29.6483 S 30.3318 E	ZAF	Africa	Kwazulu-Natal	necropsy (morgue)	Homo sapiens	3	human																					579	579061078	407457078	PRJNA323744								['Napier_2020','intrapatient_ZAF','input','denylist']	tuberculosis: human-adapted	L2.2.1	Mycobacterium tuberculosis
SAMEA3307733	ERR2516072	WGS	CTB/NICD	ERX2535280	Illumina MiSeq	PAIRED	RANDOM	GENOMIC	ILLUMINA	ERS2400671	ERP107968	['run.8290','10125410','ERX2535280','ERR2516072','PRJEB25997','ERP107968','ERS2400671','493035','sample.8290','SAMEA3307733','project.First_10k_genomes_study_set_5','experiment.8290']		2021-10-23T19:13:00.000Z			ZAF	Africa						S	S			S		S	S				S	S	S				S			266	266266048	166819426	PRJEB25997	Walker_2022		99.13	728360	33	lineage2.2.1.1	Sensitive	['input','CRyPTIC_CTB-NICD','tree','Walker_2022','diff','Napier_2020','tbprofiler']	tuberculosis: human-adapted	L2.2.1.1	Mycobacterium tuberculosis
SAMN02400336	['SRR1047973','SRR1144736']	WGS		['SRX449984','SRX390533']	Illumina HiSeq 2000	PAIRED	RANDOM	GENOMIC	ILLUMINA	SRS513995		['SRR1047973','SRR1144736','H758RADXX140114.1.Illumina_P5-Wodel_P7-Xepib.bam','SAMN02400336','2400336','PRJNA34551','SRP033741','SRX390533','SRX449984','2514243.WR39157.Pond-311496.H758RADXX140114.P','Mycobacterium tuberculosis T46','C2M6VACXX131127.8.tagged_583.bam','2514243.WR39158.Solexa-198806.C2M6VACXX131127.P','SRS513995','PRJNA218194','34551']																																595	595212392	250385802	PRJNA34551			99.76	1480579	34	lineage4.3.4.2	Sensitive	['tree','input','diff','tbprofiler']	tuberculosis: unclassified		Mycobacterium tuberculosis
SAMN05918569	SRR28393684	WGS	FIND, THE FOUNDATION FOR INNOVATIVE NEW DIAGNOSTICS	SRX23998668	Illumina HiSeq 2500	PAIRED	RANDOM	GENOMIC	ILLUMINA	SRS20795238	SRP496567	['PRJNA343736','WGS-Peru4455','SRX23998668','SRS20795238','SRR28393684','SRP496567','Peru4455_R1.fastq.gz','343736','M0002202-1','SAMN05918569','5918569']	2012	2024-03-20T07:44:00.000Z		12 S 77 W	PER	South America	Lima	As reported: patient	Homo sapiens	3	human																					578	578934750	295862544	PRJNA343736			99.51	1931527	54	lineage4.1.2.1	Sensitive	['tree','standford','input','tbprofiler','diff']	tuberculosis: unclassified		Mycobacterium tuberculosis
SAMEA110420364	ERR9993007	WGS	CTB/NICD - SOUTH AFRICA, SOUTH AFRICA	ERX9533413	Illumina NovaSeq 6000	PAIRED	RANDOM	GENOMIC	ILLUMINA	ERS12518439		['sample.1193.971be2f0','experiment.1193.8928a920','ERS12518439','SAMEA110420364','ERX9533413','ERR9993007','run.1193.1.1c7627c49f66ebf8bc4eff882d0c91ac','30016832']		2022-08-10T14:23:00.000Z																														641	641448302	208920060										tuberculosis: unclassified		Mycobacterium tuberculosis
SAMEA8616178	ERR5979639	WGS	FZB	ERX5619425	NextSeq 500	PAIRED		GENOMIC	ILLUMINA	ERS6300785	ERP128579	['ERP128579','ERX5619425','LBA-88','ena-RUN-FZB-27-05-2021-16:09:55:560-99','751334','PRJEB44524','ERS6300785','20609534','SAMEA8616178','ena-EXPERIMENT-FZB-27-05-2021-16:09:55:560-99','ena-STUDY-FZB-25-04-2021-08:07:37:001-1206','ERR5979639']		2021-09-24T23:29:00.000Z																														891	891998058	383073446	PRJEB44524			99.9	1713422	58	lineage4.9	Sensitive	['diff','tree','tbprofiler','input']	MTBC		Mycobacterium tuberculosis complex sp.
SAMEA113538232	ERR11466165	WGS	FZB	ERX10872322	NextSeq 500	PAIRED		GENOMIC	ILLUMINA	ERS15534653	ERP147571	['ERP147571','ERX10872322','d05d2f15-c027-4055-b906-d9d6d110849e','ena-RUN-TAB-22-05-2023-12:53:16:365-7769','BTB-490','PRJEB62480','SAMEA113538232','ena-EXPERIMENT-TAB-22-05-2023-12:53:16:365-7768','979605','ERR11466165','ERS15534653','35506609']		2023-09-17T03:14:00.000Z			BWA	Africa																										566	566980550	247185194	PRJEB62480			98.52	1449314	38	lineage1.2.2.1	Sensitive	['input','diff','tree','Kopanyo','tbprofiler']	tuberculosis: unclassified		Mycobacterium tuberculosis
SAMEA6872201	ERR4192362	WGS	STPH	ERX4153764	Illumina HiSeq 2500	PAIRED	RANDOM	GENOMIC	ILLUMINA	ERS4599766	ERP122098	['15363697','ena-RUN-STPH-03-06-2020-15:54:37:870-17','ena-EXPERIMENT-STPH-03-06-2020-15:54:37:870-17','641616','PRJEB38656','ERP122098','ERR4192362','ERS4599766','G01924','ERX4153764','SAMEA6872201','ena-STUDY-STPH-03-06-2020-10:55:18:428-308']		2020-06-24T22:03:00.000Z			GMB	Africa			Homo sapiens	3	human																					547	547789428	272612840	PRJEB38656			97.54	1565220	68	lineage6.1.3	Other	['tree','diff','tbprofiler','Coscolla_2021','input']	tuberculosis: human-adapted	L6.1.3	Mycobacterium africanum
SAMEA112188755	ERR10748161	WGS	CTB/NICD	ERX10199767	Illumina MiSeq	PAIRED	RANDOM	GENOMIC	ILLUMINA	ERS14298644	ERP143048	['908050','SAMEA112188755','32028768','ERS14298644','ERP143048','experiment.S088','South African MDR-TB 2019-2020','ERX10199767','PRJEB58017','run.S088','sample.S088','ERR10748161']		2023-01-17T16:04:00.000Z																														425	425428705	311330969	PRJEB58017			99.75	749992	45	lineage2.2.1	Pre-XDR-TB	['diff','tbprofiler','input','tree']	tuberculosis: unclassified		Mycobacterium tuberculosis
SAMN36849589	SRR25534573	WGS	SHANDONG PROVINCIAL HOSPITAL	SRX21263554	Illumina HiSeq 4000	PAIRED	RANDOM	GENOMIC	ILLUMINA	SRS18516630	SRP453313	['36849589','SRX21263554','SRP453313','SRS18516630','PRJNA1002108','SAMN36849589','T2958.IS300_Clean.1.fastq.gz','T2958','SRR25534573','1002108','bp0']	2018	2023-08-05T20:43:00.000Z		36.40 N 117.00 E	CHN	Asia	Shandong	As reported: phlegm	Homo sapiens	3	human																					1146	1146072900	474737690	PRJNA1002108			99.86	1848567	65	lineage4.3.3	Sensitive	['tbprofiler','tree','diff','input']	tuberculosis: human-adapted	L4	Mycobacterium tuberculosis	H37Rv
SAMN07658517	SRR6045528	WGS	MODMEDMICOXFORD	SRX3192338	Illumina MiSeq	PAIRED	RANDOM	GENOMIC	ILLUMINA	SRS2519295	SRP117784	['MMMOSRA:ce00a8f9-2e83-44cc-964e-b83e73537dfa','SRX3192338','401515','MMMOSAM:ce00a8f9-2e83-44cc-964e-b83e73537dfa','SRP117784','SRR6045528','SAMN07658517','SRS2519295','PRJNA401515','7658517']	2016	2017-10-27T16:28:00.000Z			GBR	Europe	Oxford		Homo sapiens	3	human																					500	500814726	346507207	PRJNA401515									NTM: unclassified		Mycobacterium malmoense
SAMEA3516046	ERR990532	WGS	INSTITUTE OF TROPICAL MEDICINE	ERX1071711	Illumina HiSeq 2000	PAIRED	RANDOM	GENOMIC	ILLUMINA	ERS823195	ERP011841	['ERR990532','ERX1071711','SAMEA3516046','4245874','ena-STUDY-Institute of Tropical Medicine-27-08-2015-14:16:21:278-178','ERP011841','ena-RUN-Institute of Tropical Medicine-27-08-2015-14:16:15:061-2','301417','ena-EXPERIMENT-Institute of Tropical Medicine-27-08-2015-14:16:15:061-2','ERS823195','SPT_BLD_UG32','PRJEB10577']		2015-12-02T15:17:00.000Z			UGA	Africa																										633	633642252	424193527	PRJEB10577			99.55	1697233	32	lineage3.1.1	Other	['tbprofiler','tree','input','diff']	tuberculosis: unclassified		Mycobacterium tuberculosis
SAMN36849964	SRR25534245	WGS	SHANDONG PROVINCIAL HOSPITAL	SRX21263423	Illumina HiSeq 4000	PAIRED	RANDOM	GENOMIC	ILLUMINA	SRS18516500	SRP453313	['bp0','T913','1002108','36849964','SRP453313','SRS18516500','SRR25534245','T913.IS300_Clean.1.fastq.gz','SRX21263423','PRJNA1002108','SAMN36849964']	2017	2023-08-05T20:42:00.000Z		36.40 N 117.00 E	CHN	Asia	Shandong	As reported: phlegm	Homo sapiens	3	human																					1144	1144350300	479729219	PRJNA1002108			99.55	1837034	62	lineage2.2.1	Sensitive	['diff','input','tree','tbprofiler']	tuberculosis: human-adapted	L4	Mycobacterium tuberculosis	H37Rv
SAMEA1118353	ERR2513172	WGS	PHE	ERX2532382	Illumina MiSeq	PAIRED	RANDOM	GENOMIC	ILLUMINA	ERS2397762	ERP107961	['ERR2513172','10122299','ERP107961','ERS2397762','project.First_10k_genomes_study_set_4','sample.4887','SAMEA1118353','ERX2532382','experiment.4887','PRJEB25991','493034','run.4887']		2021-10-23T15:07:00.000Z			GBR	Europe	England									S		S					S	S								295	295167343	197158177	PRJEB25991	Walker_2022		99.63	1361511	45	lineage3	Sensitive	['Walker_2022','CRyPTIC_PHE','input','tbprofiler','tree','diff','Napier_2020']	tuberculosis: human-adapted	L3	Mycobacterium tuberculosis
SAMEA9577142	ERR6685652	AMPLICON	FZB	ERX6310600	NextSeq 500	PAIRED	PCR	GENOMIC	ILLUMINA	ERS7299865	ERP131675	['PRJEB47403','ERP131675','SAMEA9577142','ERS7299865','ERX6310600','21728850','ena-EXPERIMENT-FZB-10-09-2021-08:24:28:077-50','ena-RUN-FZB-10-09-2021-08:24:28:077-50','ena-STUDY-FZB-07-09-2021-14:05:38:470-114','STO-25','ERR6685652','762838']		2021-10-10T03:35:00.000Z																														99	99289730	44569032	PRJEB47403									MTBC		Mycobacterium tuberculosis complex sp.
SAMEA13321007	ERR9285797	WGS	FZB	ERX8827910	NextSeq 500	PAIRED		GENOMIC	ILLUMINA	ERS10923743	ERP135372	['ERS10923743','822241','ena-RUN-TAB-15-03-2022-16:45:21:979-9335','146-GK','ERP135372','ena-EXPERIMENT-TAB-15-03-2022-16:45:21:979-9334','2cd0bdb6-32c5-4af0-bebb-b7a34ee46296','ERX8827910','PRJEB50767','27174740','SAMEA13321007','ERR9285797']		2022-05-20T07:45:00.000Z			KEN	Africa	Nairobi																									971	971260951	368775070	PRJEB50767			99.52	1765740	60	lineage3.1.1	Sensitive	['tbprofiler','tree','diff','WGS_KEN','input']	tuberculosis: unclassified		Mycobacterium tuberculosis
SAMN30294478	SRR21031732	WGS	FUDAN UNIVERSITY	SRX17047200	Illumina HiSeq 2500	PAIRED	RANDOM PCR	GENOMIC	ILLUMINA	SRS14631773	SRP391945	['SAMN30294478','SJ1037','SRP391945','SJ_2015_0689_R1.fastq.gz','SJ_2015_0689','SRR21031732','869190','30294478','SRX17047200','SRS14631773','PRJNA869190']	2015	2022-08-13T05:44:00.000Z			CHN	Asia	Shanghai	sputum	Homo sapiens	3	human																					830	830553300	341565123	PRJNA869190			99.3	1793472	59	lineage2.2.1	Sensitive	['tree','tbprofiler','diff','input']	tuberculosis: unclassified		Mycobacterium tuberculosis
SAMN08629015	SRR6797587	WGS	SAN RAFFAELE	SRX3756706	Illumina HiSeq 2500	PAIRED	RANDOM	GENOMIC	ILLUMINA	SRS3012397	SRP128089	['SRS3012397','131683','bp0','SAMN08629015','8629015','SRX3756706','131683_191016_BGD_210916.gatk.bam','131683_WGS','PRJNA428596','SRP128089','SRR6797587','428596']		2018-03-02T06:29:00.000Z							Homo sapiens	3	human																					172	172715555	70621359	PRJNA428596								input	tuberculosis: unclassified		Mycobacterium tuberculosis
SAMN15701500	SRR12367950	WGS	DIVISION OF GENOMIC MEDICINE AND INNOVATION SUPPORT	SRX8866965	NextSeq 500	SINGLE	RANDOM PCR	GENOMIC	ILLUMINA	SRS7127933	SRP275544	['SRX8866965','SRP275544','SRS7127933','SAMN15701500','bp0','15701500','SRR12367950','MTBDR180545','PRJNA650263','MTBDR180545_S79_good_1.fastq.gz','650263']	2019	2020-08-03T05:41:00.000Z		15.87 N 100.99 E	THA	Asia		sputum	Homo sapiens	3	human																					113	113787879	50626246	PRJNA650263									tuberculosis: unclassified		Mycobacterium tuberculosis
SAMN34258067	SRR24223774	AMPLICON	GUIZHOU MEDICAL UNIVERSITY	SRX20020146	AB 3130 Genetic Analyzer	SINGLE	PCR	GENOMIC	CAPILLARY	SRS17361695	SRP433506	['bp0','957589','SRP433506','GYK33','SRS17361695','SRX20020146','34258067','SAMN34258067','SRR24223774','33.seq','33','PRJNA957589']	2019	2023-04-20T07:00:00.000Z						skin	Homo sapiens	3	human																					0	209	77303	PRJNA957589									leprosy		Mycobacterium leprae
SAMN05276527	SRR3675558	WGS	MODMEDMICOXFORD	SRX1850830	Illumina MiSeq	PAIRED	RANDOM	GENOMIC	ILLUMINA	SRS1519078	SRP076676	['SAMN05276527','SRP076676','SRX1850830','MMMOSAM:d95058e4-055b-48fe-b11f-679eb59b3afa','302362','MMMOSRA:d95058e4-055b-48fe-b11f-679eb59b3afa','SRR3675558','PRJNA302362','SRS1519078','5276527']	2015	2016-06-22T11:49:00.000Z			GBR	Europe	Oxford		Homo sapiens	3	human																					670	670169273	313379046	PRJNA302362								input	tuberculosis: unclassified		Mycobacterium tuberculosis
SAMN14417258	SRR11662371	WGS	KHON KAEN UNIVERSITY	SRX8223232	Illumina HiSeq 2500	PAIRED	Restriction Digest	GENOMIC	ILLUMINA	SRS6579870	SRP259494	['M37105-57','PRJNA613706','14417258','SRS6579870','SRR11662371','SAMN14417258','613706','bp0','SRX8223232','M37105-57_R1.fq.gz','SRP259494']	2017	2020-05-01T15:18:00.000Z		7.559 N 99.616 E	THA	Asia		sputum	Homo sapiens	3	human																					1841	1841145600	742995562	PRJNA613706			99.48	1788765	60	lineage2.2.1	MDR-TB	['input','tree','tbprofiler','diff']	tuberculosis: unclassified		Mycobacterium tuberculosis
SAMN39287006	SRR27450393	WGS	MDUPHL	SRX23122284	NextSeq 550	PAIRED	RANDOM	GENOMIC	ILLUMINA	SRS20075836	SRP399923	['SAMN39287006','SRP399923','AUSMDU00062986_S65_R1_001.fastq.gz','AUSMDU00062986','857537','PRJNA857537','39287006','SRX23122284','SRS20075836','SRR27450393']	2021	2024-01-07T19:21:00.000Z			AUS	Oceania	Victoria		Homo sapiens	3	human																					452	452212387	208242727	PRJNA857537			99.68	1422021	49	La3	Sensitive	['tree','input','tbprofiler','diff']	tuberculosis: unclassified		Mycobacterium tuberculosis
SAMN43780110	SRR30673620	WGS	FIND, THE FOUNDATION FOR INNOVATIVE NEW DIAGNOSTICS	SRX26092013	NextSeq 500	PAIRED	RANDOM	GENOMIC	ILLUMINA	SRS22658331	SRP532857	['SAMN43780110','SRR30673620','WGS-TB038040246','PRJNA1160005','1160005','SRX26092013','SRP532857','SRS22658331','TB038040246_R1.fastq.gz','43780110','TB038040246']	2022	2024-09-16T05:01:00.000Z			GEO	Asia		sputum	Homo sapiens	3	human																					257	257977445	118524459	PRJNA1160005									tuberculosis: unclassified		Mycobacterium tuberculosis
SAMEA8994216	ERR6358917	WGS	INSTITUTE OF TROPICAL MEDICINE	ERX5990451	Illumina HiSeq 2500	PAIRED	RANDOM	GENOMIC	ILLUMINA	ERS6676909	ERP127219	['ERR6358917','725756','2005-01712','ena-RUN-Institute of tropical medicine-25-07-2021-13:14:35:859-213','SAMEA8994216','ERX5990451','ERS6676909','ena-STUDY-Institute of tropical medicine-23-02-2021-16:38:38:170-1064','20452329','PRJEB43270','ena-EXPERIMENT-Institute of tropical medicine-25-07-2021-13:14:35:859-213','ERP127219']	2005	2021-09-30T23:31:00.000Z			RWA	Africa		sputum	Homo sapiens	3	human																					1169	1169267261	553261106	PRJEB43270								input	tuberculosis: unclassified		Mycobacterium tuberculosis
SAMEA3558499	ERR1034966	WGS	LSHTM	ERX1113764	Illumina MiSeq	PAIRED		GENOMIC	ILLUMINA	ERS865648	ERP011639	['mtb391','PRJEB10385','SAMEA3558499','297845','ena-RUN-LSHTM-25-09-2015-14:04:49:444-391','4154795','ena-EXPERIMENT-LSHTM-25-09-2015-14:04:49:444-391','ena-STUDY-LSHTM-18-08-2015-18:02:02:463-104','ERX1113764','ERP011639','ERS865648','ERR1034966']		2015-12-10T04:54:00.000Z														S	S	R						S	S							832	832522740	511469625	PRJEB10385	Coll_2018		99.22	468412	9	lineage4.1.1.1	Sensitive	['Coll_2018','Napier_2020','tbprofiler','input']	tuberculosis: human-adapted	L4.1.1.1	Mycobacterium tuberculosis
SAMEA6875489	ERR4195288	WGS	Instituto_de_Biomedicina_de_Valencia	ERX4156715	Illumina MiSeq	PAIRED	RANDOM	GENOMIC	ILLUMINA	ERS4603050	ERP122165	['28874688','ERR4195288','ERX4156715','ERP122165','mtb_valencia_isolates','846033','G1280','PRJEB38719','SAMEA6875489','ERS4603050']	2015	2022-06-11T04:48:00.000Z			ESP	Europe	Valencia					S					S															414	414546303	255487853	PRJEB38719		No						['Cancino-Muñoz_2022','TGU','input']	tuberculosis: human-adapted	L4.1	Mycobacterium tuberculosis
SAMEA115578796	ERR13106400	WGS	NATIONAL INSTITUTE FOR HEALTH AND WELFARE	ERX12478040	Illumina MiSeq	PAIRED	RANDOM	GENOMIC	ILLUMINA	ERS19613838	ERP160142	['PRJEB75570','ena-EXPERIMENT-TAB-16-05-2024-10:03:46:807-154891','ERX12478040','42692880','SAMEA115578796','ena-RUN-TAB-16-05-2024-10:03:46:808-154892','1112254','82ef48ed-dec6-4f91-b4e9-fa593defce26','ena-SAMPLE-TAB-10-05-2024-14:30:37:994-133555','ERS19613838','ERP160142','ERR13106400']	2019	2024-07-29T09:21:00.000Z			FIN	Europe		lung	Homo sapiens	3	human																					514	514678364	320749087	PRJEB75570									tuberculosis: unclassified		Mycobacterium tuberculosis
SAMN08708851	SRR6832796	WGS	SAN RAFFAELE	SRX3788781	Illumina HiSeq 2500	PAIRED	RANDOM	GENOMIC	ILLUMINA	SRS3041445	SRP128089	['SRS3041445','SRX3788781','3-2832','PRJNA428596','3-2832_WGS','bp0','428596','3-2832_090816_UKR_090816_100.gatk.bam','8708851','SRP128089','SRR6832796','SAMN08708851']		2018-03-14T10:43:00.000Z							Homo sapiens	3	human																					386	386611133	188858688	PRJNA428596			99.35	1651598	35	lineage2.2.2	HR-TB	['tree','diff','tbprofiler','input']	tuberculosis: unclassified		Mycobacterium tuberculosis
SAMN30157661	SRR20970010	WGS	CENTRE FOR TUBERCULOSIS CONTROL OF GUANGDONG PROVINCE	SRX16987721	Illumina NovaSeq 6000	PAIRED	RANDOM	GENOMIC	ILLUMINA	SRS14573486	SRP390552	['SRP390552','SRX16987721','30157661','SRS14573486','SRR20970010','SAMN30157661','bp0','PRJNA866200','D20002176a.realigned.bam','gdtb_28','D20002176a','866200']	2016	2022-08-08T18:40:00.000Z		23.08 N 113.14 E	CHN	Asia	Guangdong	sputum	Homo sapiens	3	human																					1456	1456286400	134979789	PRJNA866200			99.44	1822384	59	lineage2.2.1	Pre-XDR-TB	['tree','diff','input','tbprofiler']	tuberculosis: unclassified		Mycobacterium tuberculosis
SAMEA7547993	ERR4814634	WGS	PUBLIC HEALTH ENGLAND	ERX4684476	Illumina MiSeq	PAIRED	RANDOM	GENOMIC	ILLUMINA	ERS5304646	ERP124941	['773303','sample.17454','run.17454','22467391','project.PHE-TB','PRJEB41201','ERS5304646','ERX4684476','SAMEA7547993','ERP124941','ERR4814634','experiment.17454']		2021-11-10T12:07:00.000Z			GBR	Europe										S		S					S	S								419	419524089	273359207	PRJEB41201	Walker_2022							['Walker_2022','input','CRyPTIC_PHE']	tuberculosis: unclassified		Mycobacterium tuberculosis
SAMEA9976832	ERR6866135	WGS	IMPERIAL COLLEGE LONDON	ERX6489563	Illumina HiSeq 2000	PAIRED	RANDOM	GENOMIC	ILLUMINA	ERS7655111	ERP123401	['ena-STUDY-IMPERIAL COLLEGE LONDON-12-08-2020-14:44:57:582-2394','SAMEA9976832','PRJEB39837','LI2011309_raw_wgs','ERP123401','LI2011309_raw_wgs_R1R2','ERS7655111','22011633','ERR6866135','ERX6489563','666870','LI2011309']	2009	2021-10-15T13:51:00.000Z			PER	South America	Lima		Homo sapiens	3	human																					253	253715334	114452799	PRJEB39837			99.75	1293079	44	lineage4.3.3	Sensitive	['input','diff','tree','standford','tbprofiler']	tuberculosis: unclassified		Mycobacterium tuberculosis
SAMEA4041018	ERR1464110	WGS	FZB	ERX1534587	NextSeq 500	PAIRED		GENOMIC	ILLUMINA	ERS1212128	ERP014761	['7349020','ERP014761','ERX1534587','ena-RUN-FZB-20-06-2016-15:56:31:914-222','9271-14','ERR1464110','ERS1212128','393955','ena-STUDY-FZB-30-03-2016-19:00:00:745-26','PRJEB13214','SAMEA4041018','ena-EXPERIMENT-FZB-20-06-2016-15:56:31:914-222']		2017-07-13T10:47:00.000Z																														791	791259808	294451555	PRJEB13214								outbreak_chimera_postsurgery	NTM: avium complex		Mycobacterium intracellulare subsp. chimaera
SAMEA9070974	ERR6362769	WGS	Swiss-TPH	ERX5628181	Illumina NovaSeq 6000	SINGLE	RANDOM	GENOMIC	ILLUMINA	ERS6799280	ERP129488	['ERS6799280','WGS RR-TB Khayelitsha','ERP129488','G48173_1','737713','20453940','PRJEB45389','ERX5628181','ERR6362769','SAMEA9070974']		2021-10-13T18:45:00.000Z			ZAF	Africa																										361	361471627	114530811	PRJEB45389								R-RR_HIVcoinf_ZAF	tuberculosis: unclassified		Mycobacterium tuberculosis
SAMN05576794	SRR4033790	WGS	HARVARD MEDICAL SCHOOL	SRX2025113	Illumina HiSeq 2000	PAIRED	RANDOM	GENOMIC	ILLUMINA	SRS1619542	SRP082185	['SRP082185','PRJNA323744','5576794','SRS1619542','SRX2025113','P34-Lung1-C3','SRR4033790','775-L1C3_1.fastq.gz','SAMN05576794','323744']	2013-10	2016-08-16T00:50:00.000Z		29.6483 S 30.3318 E	ZAF	Africa	Kwazulu-Natal	lung	Homo sapiens	3	human																					431	431218086	286309788	PRJNA323744								['input','denylist','Napier_2020','intrapatient_ZAF']	tuberculosis: human-adapted	L2.2.1	Mycobacterium tuberculosis
SAMEA5609540	ERR4338999	WGS	WELLCOME SANGER INSTITUTE	ERX4285511	HiSeq X Ten	PAIRED	RANDOM	GENOMIC	ILLUMINA	ERS3413732	ERP024108	['ERX4285511','PRJEB21813','ERP024108','SC_RUN_30073_1#104','ERS3413732','15560399','SC_EXP_30073_1#104','512657','SAMEA5609540','ERR4338999','Mycobacteria_in_non_CF_bronchiectasis_patients-sc-4853','d1301820-db6e-11e8-a41f-3c4a9275d6c8']		2020-07-17T09:24:00.000Z																														417	417657544	195755184	PRJEB21813									NTM: avium complex		Mycobacterium avium
SAMN43535228	SRR30629652	WGS	MINISTRY OF PUBLIC HEALTH (THAILAND)	SRX26051847	NextSeq 500	PAIRED	RANDOM	GENOMIC	ILLUMINA	SRS22622256	SRP503470	['SAMN43535228','833906','PRJNA833906','SRX26051847','SRS22622256','MTBCR170339_S22_1.fastq.gz','SRR30629652','MTBCR170339','43535228','SRP503470']	2018	2024-09-11T03:41:00.000Z		19.9105 N 99.8406 E	THA	Asia	Chiang Rai	sputum	Homo sapiens	3	human																					349	349769657	158279684	PRJNA833906									tuberculosis: human-adapted	L1.2.2.2	Mycobacterium tuberculosis
SAMN12274089	SRR9680925	WGS	NARIONAL INSTITUTE FOR INFECTIOUS DESEASES (INMI) "L. SPALLANZANI"	SRX6441127	Ion S5	SINGLE	RANDOM PCR	GENOMIC	ION_TORRENT	SRS5095111	SRP214580	['12274089','INMI-1','INMI1.fastq.gz','PRJNA554584','SRX6441127','SAMN12274089','SRS5095111','bp0','554584','SRP214580','SRR9680925']	2018	2019-07-15T08:51:00.000Z	Mycobacterial disease	41.52 N 12.27 E	ITA	Europe			Homo sapiens	3	human																					176	176682478	135868692	PRJNA554584									NTM: avium complex		Mycobacterium intracellulare subsp. chimaera
SAMN16521622	SRR12882247	WGS	SWISSTPH	SRX9347986	Illumina HiSeq 2000	PAIRED		GENOMIC	ILLUMINA	SRS7570971	SRP288262	['bp0','G21954','SRS7570971','BSSE-QGF-78557','16521622','BSSE_QGF_78557_CBMG8ANXX_2_G21954_TCGACGTC_CTATTAAG_S137_L002_R1_001_MM_1.fastq.gz','SAMN16521622','SRX9347986','670836','SRP288262','SRR12882247','PRJNA670836']	2014	2020-10-23T06:27:00.000Z			BWA	Africa		sputum	Homo sapiens	3	human																					307	307977482	135043392	PRJNA670836			98.8	1507080	32	lineage1.2.2.2	Sensitive	['tbprofiler','diff','input','tree']	tuberculosis: unclassified		Mycobacterium tuberculosis
SAMEA5282458	ERR3132208	WGS	INSTITUTE OF TROPICAL MEDICINE	ERX3161439	Illumina HiSeq 2500	PAIRED		GENOMIC	ILLUMINA	ERS3089726	ERP113530	['ERS3089726','ena-EXPERIMENT-Institute of tropical medicine-30-01-2019-09:12:38:008-137','ERP113530','SAMEA5282458','ena-RUN-Institute of tropical medicine-30-01-2019-09:12:38:008-137','ERR3132208','PRJEB31023','545675','TDR-226','ena-STUDY-Institute of tropical medicine-30-01-2019-09:12:41:917-8413','11907196','ERX3161439']		2019-05-31T15:06:00.000Z																														488	488100524	323782419	PRJEB31023								['input','TDR_strain_bank_2']	tuberculosis: unclassified		Mycobacterium tuberculosis
SAMEA2783033	ERR752275	WGS	SC	ERX695957	Illumina HiSeq 2000	PAIRED	RANDOM	GENOMIC	ILLUMINA	ERS552778	ERP006738	['SC_RUN_14723_8#79','SC_EXP_14723_8#79','19417-sc-2107878','ERP006738','The_interaction_between_the_host_and_pathogen_genetics_in_susceptibility_to_pulmonary_tuberculosis-sc-3274','PRJEB7056','ERX695957','272028','ERS552778','3337022','ERR752275','SAMEA2783033']	2006	2016-01-18T23:12:00.000Z			THA	Asia																										430	430758000	239239464	PRJEB7056			99.42	1567132	36	lineage1.1.1	Sensitive	['tree','input','tbprofiler','Napier_2020','diff','Menardo_2021']	tuberculosis: human-adapted	L1.1.1	Mycobacterium tuberculosis
SAMN37848752	SRR26399517	WGS	UNIVERSITY OF MELBOURNE/ THE PETER DOHERTY INSTITUTE FOR INFECTION AND IMMUNITY	SRX22105474	Illumina HiSeq 4000	PAIRED	RANDOM	GENOMIC	ILLUMINA	SRS19170554	SRP466602	['SRX22105474','Sample_833_1.fastq.gz','SRR26399517','Sample_833','bp0','1028637','SRP466602','SAMN37848752','SRS19170554','37848752','PRJNA1028637']		2023-10-16T19:05:00.000Z		10.8231 N 106.6297 E	VNM	Asia	Ho Chi Minh City	sputum	Homo sapiens	3	human																					510	510605100	213261505	PRJNA1028637			99.48	1658658	55	lineage2.2.1	Sensitive	['diff','tbprofiler','tree','input']	tuberculosis: unclassified		Mycobacterium tuberculosis
SAMEA113537604	ERR11465441	WGS	FZB	ERX10871598	NextSeq 500	PAIRED		GENOMIC	ILLUMINA	ERS15534025	ERP147571	['ERR11465441','d05d2f15-c027-4055-b906-d9d6d110849e','ERS15534025','BTB-1638','979605','SAMEA113537604','ERX10871598','ERP147571','35505981','ena-RUN-TAB-22-05-2023-12:53:16:095-6321','PRJEB62480','ena-EXPERIMENT-TAB-22-05-2023-12:53:16:094-6320']		2023-09-17T03:06:00.000Z			BWA	Africa																										966	966784262	427014853	PRJEB62480			95.47	1298067	30	lineage4.3.4.1	Sensitive	['input','tbprofiler','diff','Kopanyo']	tuberculosis: unclassified		Mycobacterium tuberculosis
SAMN41664444	SRR29273949	WGS	FIND, THE FOUNDATION FOR INNOVATIVE NEW DIAGNOSTICS	SRX24791599	Illumina HiSeq 2000	PAIRED	RANDOM	GENOMIC	ILLUMINA	SRS21508819	SRP511583	['bp0','PRJNA1119915','EUST16421_lib37_R1.fastq.gz','SRX24791599','1119915','EUST16421','41664444','SRR29273949','SAMN41664444','SRP511583','SRS21508819']	2018-01	2024-06-04T09:42:00.000Z			ROU	Europe			Homo sapiens	3	human																					802	802912599	347806911	PRJNA1119915									tuberculosis: unclassified		Mycobacterium tuberculosis
SAMN40466238	SRR28351594	WGS	FIND, THE FOUNDATION FOR INNOVATIVE NEW DIAGNOSTICS	SRX23956904	Illumina HiSeq X	PAIRED	RANDOM	GENOMIC	ILLUMINA	SRS20757248	SRP495384	['SAMN40466238','WGS-TB034040092','SRX23956904','TB034040092_R1.fastq.gz','SRS20757248','40466238','TB034040092','SRP495384','1087582','PRJNA1087582','SRR28351594']	2020-02	2024-03-15T05:41:00.000Z			ZAF	Africa		sputum	Homo sapiens	3	human																					1620	1620655820	697586049	PRJNA1087582			99.82	1733136	53	lineage2.2.1.1	MDR-TB	['input','diff','tbprofiler']	tuberculosis: unclassified		Mycobacterium tuberculosis
SAMEA112806893	ERR11049574	WGS	FZB	ERX10496364	NextSeq 500	PAIRED		GENOMIC	ILLUMINA	ERS14814439	ERP010814	['SAMEA112806893','ERR11049574','ERP010814','20005581','ena-RUN-TAB-21-03-2023-10:57:59:585-105408','ERS14814439','ena-STUDY-FZB-22-06-2015-17:16:39:392-292','287903','ERX10496364','PRJEB9680','33856803','ena-EXPERIMENT-TAB-21-03-2023-10:57:59:585-105407']		2023-07-20T21:56:00.000Z																														548	548268890	247476356	PRJEB9680			99.54	1565312	51	lineage4.6.2.2	Sensitive	['tbprofiler','tree','diff','input']	tuberculosis: unclassified		Mycobacterium tuberculosis
SAMEA1688619	ERR221609	WGS	SC	ERX196274	Illumina HiSeq 2000	PAIRED	RANDOM	GENOMIC	ILLUMINA	ERS168417	ERP001072	['ERS168417','Karonga_Prevention_Study__KPS____whole_genome_sequencing_in_a_whole_population-sc-2011-12-13T10:33:26Z-2066','SC_EXP_8718_5#86','ERR221609','ERP001072','1888889','204548','Karonga_Prevention_Study__KPS____whole_genome_sequ','SAMEA1688619','PRJEB2794','ERX196274','SC_RUN_8718_5#86','98005258-sc-2012-09-06T14:20:51Z-1476952']	1998	2013-01-23T19:01:00.000Z			MWI	Africa	Karonga	sputum	Homo sapiens	3	human					S		S					S	S	S							382	382380400	173699239	PRJEB2794	Coll_2018		99.04	1845283	42	lineage4.3.4.2.1	Sensitive	['Karonga_Prevention_Study','Napier_2020','tree','tbprofiler','diff','Coll_2018','Menardo_2021','input','Menardo_2018']	tuberculosis: human-adapted	L4.3.4.2.1	Mycobacterium tuberculosis
SAMEA7280533	ERR4553791	WGS	INSTITUTE OF TROPICAL MEDICINE	ERX4490161	Illumina HiSeq 2500	PAIRED	RANDOM	GENOMIC	ILLUMINA	ERS5041134	ERP123102	['ITM2010-01936','ena-EXPERIMENT-Institute of tropical medicine-28-08-2020-16:29:08:359-389','660147','ERP123102','ERR4553791','ERX4490161','PRJEB39569','ERS5041134','SAMEA7280533','15937580','ena-RUN-Institute of tropical medicine-28-08-2020-16:29:08:359-389','ena-STUDY-Institute of tropical medicine-27-07-2020-14:37:16:152-1905']	2010	2020-08-29T19:06:00.000Z			BGD	Asia		sputum	Homo sapiens	3	human																					240	240519142	99514509	PRJEB39569			99.79	1449634	50	lineage4.9	MDR-TB	['input','diff','tbprofiler']	tuberculosis: unclassified		Mycobacterium tuberculosis
SAMN41598764	SRR29231341	WGS	FIND, THE FOUNDATION FOR INNOVATIVE NEW DIAGNOSTICS	SRX24750207	Illumina HiSeq 2000	PAIRED	RANDOM	GENOMIC	ILLUMINA	SRS21470795	SRP507535	['SRR29231341','SRP507535','1109295','TB-IS-1041-49_S124_R1_001.fastq.gz','PRJNA1109295','D736BB_F457C545A9DE_49','SRS21470795','41598764','SAMN41598764','D736BB_F457C545A9DE','SRX24750207']		2024-05-30T06:19:00.000Z							Homo sapiens	3	human																					265	265892578	127901906	PRJNA1109295								WHO_mutations_2023	tuberculosis: unclassified		Mycobacterium tuberculosis
SAMEA115741086	ERR13266461	WGS	UNIVERSITY OF OXFORD, NUFFIELD DEPARTMENT OF MEDIC	ERX12636887	NextSeq 500	PAIRED	RANDOM PCR	GENOMIC	ILLUMINA	ERS20250829	ERP161058	['webin-reads-82c7e9f8a9f4','ERX12636887','41869024','PRJEB76547','ERR13266461','ERP161058','SAMEA115741086','b28b5ff0-515d-42d2-bc0f-19e45ec26bb9','1124794','82c7e9f8a9f4','ERS20250829']	2020	2024-08-07T18:10:00.000Z			IND	Asia																										453	453600900	206812274	PRJEB76547								CRyPTIC_2024	tuberculosis: unclassified		Mycobacterium tuberculosis
SAMEA113537365	['ERR11465167','ERR11465168']	WGS		['ERX10871325','ERX10871324']	NextSeq 500	PAIRED		GENOMIC	ILLUMINA	ERS15533786		['d05d2f15-c027-4055-b906-d9d6d110849e','ERX10871325','BTB-1252','ERP147571','ERR11465167','ERS15533786','ERR11465168','PRJEB62480','ena-RUN-TAB-22-05-2023-12:53:16:017-5773','35505742','ena-EXPERIMENT-TAB-22-05-2023-12:53:16:017-5772','ERX10871324','ena-RUN-TAB-22-05-2023-12:53:16:017-5775','SAMEA113537365','ena-EXPERIMENT-TAB-22-05-2023-12:53:16:017-5774','979605']					BWA	Africa																										395	396150249	170235325	PRJEB62480			98.52	2472811	53	lineage4.1.2.1	Sensitive	['tbprofiler','diff','input','tree','Kopanyo']	tuberculosis: unclassified		Mycobacterium tuberculosis
SAMEA113538243	ERR11466178	WGS	FZB	ERX10872335	NextSeq 500	PAIRED		GENOMIC	ILLUMINA	ERS15534664	ERP147571	['ena-RUN-TAB-22-05-2023-12:53:16:369-7795','979605','ERR11466178','ERS15534664','PRJEB62480','ERX10872335','35506620','BTB-505','ERP147571','d05d2f15-c027-4055-b906-d9d6d110849e','SAMEA113538243','ena-EXPERIMENT-TAB-22-05-2023-12:53:16:369-7794']		2023-09-17T03:13:00.000Z			BWA	Africa																										704	704145883	304456946	PRJEB62480			98.43	1492092	41	lineage4.4.1.1	Sensitive	['input','tree','diff','Kopanyo','tbprofiler']	tuberculosis: unclassified		Mycobacterium tuberculosis
SAMN09725435	SRR7617530	WGS	AGRESEARCH	SRX4482047	Illumina MiSeq	PAIRED	RANDOM PCR	GENOMIC	ILLUMINA	SRS3606397	SRP155672	['SRX4482047','SAMN09725435','SRR7617530','AgR738_R2.fastq.gz','SRP155672','SRS3606397','AgR738','PRJNA479921','479921','9725435']	2014	2018-07-29T22:05:00.000Z			NZL	Oceania	Hari Hari		Bos taurus	2	bovine																					200	200012242	123294914	PRJNA479921			99.52	559613	33	La1.8.1	Other	['diff','tree','tbprofiler','input']	tuberculosis: animal-adapted	La1	Mycobacterium bovis
SAMEA7563528	ERR4831087	WGS	IML GAUTING	ERX4701071	NextSeq 500	PAIRED	RANDOM	GENOMIC	ILLUMINA	ERS5320160	ERP125013	['run.30288','ERR4831087','ERS5320160','22479094','773339','PRJEB41272','project.Cryptic_6th','SAMEA7563528','ERX4701071','sample.30288','ERP125013','experiment.30288']		2021-11-11T10:58:00.000Z			NPL	Asia						S				S	S	S	S	S				S		S	S	S	S	S	S	459	459659684	208562909	PRJEB41272	['Walker_2022','CRyPTIC_reuse_table']		99.62	1562309	53	lineage3	Sensitive	['Walker_2022','diff','tree','CRyPTIC_reuse_table','CRyPTIC_Gauting','tbprofiler','input']	tuberculosis: unclassified		Mycobacterium tuberculosis
SAMEA104221057	ERR2099775	WGS	INSTITUTO DE BIOMEDICINA DE VALENCIA	ERX2157080	Illumina MiSeq	PAIRED	size fractionation	GENOMIC	ILLUMINA	ERS1880075	ERP024584	['ERX2157080','G1003','ERS1880075','ena-EXPERIMENT-Instituto de Biomedicina de Valencia-21-08-2017-15:36:03:254-1','10217854','529825','PRJEB22237','ena-RUN-Instituto de Biomedicina de Valencia-21-08-2017-15:36:03:254-1','ERR2099775','SAMEA104221057','ena-STUDY-Instituto de Biomedicina de Valencia-21-08-2017-15:36:05:639-274','ERP024584']		2019-04-01T04:35:00.000Z																														833	833643481	526423493	PRJEB22237			99.5	1607632	76	lineage4.1.2.1	RR-TB	['tree','diff','input','tbprofiler','Napier_2020']	tuberculosis: human-adapted	L4.1.2.1	Mycobacterium tuberculosis
SAMEA7547298	ERR4813792	WGS	BRAZIL	ERX4683782	Illumina HiSeq 4000	PAIRED	RANDOM	GENOMIC	ILLUMINA	ERS5303952	ERP124940	['773302','project.Brazil','PRJEB41200','ERR4813792','ERS5303952','22466691','ERP124940','ERX4683782','SAMEA7547298','sample.16654','experiment.16654','run.16654']	2018	2021-11-10T11:02:00.000Z			BRA	South America						S				S	S	R	S	S				S		S	S	S	S	S	S	624	624474600	265939445	PRJEB41200	['Walker_2022','CRyPTIC_reuse_table']		99.43	1786902	61	lineage1.1.3.2	HR-TB	['CRyPTIC_BRA','tbprofiler','standford','input','tree','CRyPTIC_reuse_table','Walker_2022','diff']	tuberculosis: unclassified		Mycobacterium tuberculosis
SAMEA7702089	ERR4972472	WGS	HOSPITAL GENERAL UNIVERSITARIO GREGORIO MARANON	ERX4791128	NextSeq 500	PAIRED	PCR	GENOMIC	ILLUMINA	ERS5458600	ERP125674	['ERS5458600','698873','PRJEB41837','SAMEA7702089','17760104','ARG20463-11','ena-EXPERIMENT-Hospital General Universitario Gregorio Maranon-10-12-2020-12:56:41:075-2','ena-STUDY-Hospital General Universitario Gregorio Maranon-10-12-2020-11:15:07:381-97','ERP125674','ERX4791128','ena-RUN-Hospital General Universitario Gregorio Maranon-10-12-2020-12:56:41:075-2','ERR4972472']	2011	2021-02-07T04:50:00.000Z			ARG	South America			Homo sapiens	3	human																					261	261950403	103216285	PRJEB41837			99.48	1556526	52	lineage4.1.2.1.1	MDR-TB	['tbprofiler','tree','diff','input','standford']	tuberculosis: unclassified		Mycobacterium tuberculosis
SAMEA10029429	ERR7162980	WGS	LA TROBE UNIVERSITY	ERX6732550	Illumina MiniSeq	PAIRED	other	GENOMIC	ILLUMINA	ERS7707637	ERP132616	['22636453','ena-RUN-LA TROBE UNIVERSITY-24-10-2021-08:59:54:542-8','ERX6732550','ERS7707637','NP1720','773913','ena-STUDY-LA TROBE UNIVERSITY-22-10-2021-08:25:20:004-337','ERR7162980','ERP132616','SAMEA10029429','PRJEB48270','ena-EXPERIMENT-LA TROBE UNIVERSITY-24-10-2021-08:59:54:542-8']	2017-08	2021-11-12T10:16:00.000Z			NPL	Asia			Homo sapiens	3	human																					73	73064364	39863581	PRJEB48270			99.55	437665	15	lineage2.2.1	Pre-XDR-TB	['tbprofiler','tree','input','diff','R-MDR_NPL']	tuberculosis: unclassified		Mycobacterium tuberculosis
SAMN30227448	SRR21001889	WGS	CAPITAL MEDICAL UNIVERSITY	SRX17018670	Illumina HiSeq 2500	PAIRED	RANDOM	GENOMIC	ILLUMINA	SRS14603641	SRP390835	['30227448','PRJNA868171','SRS14603641','bp0','SRX17018670','SAMN30227448','868171','SRR21001889','SRP390835','GJ_2017_4_24','GJ_2017_4_24_1.fastq.gz']	2017	2022-08-10T08:49:00.000Z		39.26 N 115.25 E	CHN	Asia		sputum	Homo sapiens	3	human																					5827	5827138000	1943751801	PRJNA868171								input	tuberculosis: unclassified		Mycobacterium tuberculosis
SAMEA112805690	ERR11081968	WGS	FZB	ERX10529337	NextSeq 500	PAIRED		GENOMIC	ILLUMINA	ERS14813236	ERP010814	['ena-RUN-TAB-22-03-2023-09:39:46:236-142253','33893787','287903','6218-11','ERR11081968','PRJEB9680','ERX10529337','ena-STUDY-FZB-22-06-2015-17:16:39:392-292','ERP010814','SAMEA112805690','ERS14813236','ena-EXPERIMENT-TAB-22-03-2023-09:39:46:236-142252']		2023-07-21T04:11:00.000Z																														309	309526018	133701866	PRJEB9680			99.47	1793377	62	lineage4.2.2.2	Sensitive	['input','diff','tbprofiler','tree']	tuberculosis: unclassified		Mycobacterium tuberculosis
SAMN02671095	SRR1187296	WGS	RI-MUHC	SRX484542	Illumina MiSeq	PAIRED		GENOMIC	ILLUMINA	SRS568772	SRP039605	['w136-Reed-27','2671095','SRX484542','SRP039605','PRJNA240330','SAMN02671095','SRS568772','SRR1187296','240330','SRR1200796']	2011	2014-03-11T18:47:00.000Z		57.382712 N 70.616561 W	CAN	North America	Quebec		Homo sapiens	3	human																					231	231690834	86411021	PRJNA240330			99.59	882945	47	lineage2.2.1.2	Sensitive	['tree','diff','tbprofiler','input','Menardo_2018','Napier_2020','Menardo_2021','nextstrain_global_tree']	tuberculosis: human-adapted	L2.2.1.2	Mycobacterium tuberculosis
SAMEA7545988	ERR4812484	WGS	UNIVERSIDAD PERUANA CAYETANO HEREDIA	ERX4682474	Illumina NovaSeq 6000	PAIRED	RANDOM	GENOMIC	ILLUMINA	ERS5302644	ERP124939	['ERX4682474','ERR4812484','project.Peru_Wellcome','SAMEA7545988','experiment.26021','sample.26021','ERP124939','ERS5302644','773301','22465377','run.26021','PRJEB41199']	2018	2021-11-10T07:55:00.000Z			PER	South America						S				S	S	S	S	S				S		S	S	S	S	S	S	693	693738394	225296645	PRJEB41199	['CRyPTIC_reuse_table','Walker_2022']							['input','Walker_2022','CRyPTIC_reuse_table','CRyPTIC_UPCH','standford']	tuberculosis: unclassified		Mycobacterium tuberculosis
SAMN20693395	SRR16370255	WGS	HARVARD MEDICAL SCHOOL	SRX12647891	Illumina HiSeq 2500	PAIRED	RANDOM	GENOMIC	ILLUMINA	SRS10601187	SRP341700	['IDR1600012456','SRP341700','SRS10601187','20693395','771909','PRJNA771909','SRX12647891','SAMN20693395','SRR16370255','bp0','IDR1600012456_R1.fastq.gz']		2021-10-16T19:08:00.000Z																														412	412952763	259049409	PRJNA771909			99.67	1154053	62	lineage4.8	Sensitive	['diff','tree','input','tbprofiler']	tuberculosis: unclassified		Mycobacterium tuberculosis
SAMEA9977158	ERR6866460	WGS	IMPERIAL COLLEGE LONDON	ERX6489888	Illumina HiSeq 2000	PAIRED	RANDOM	GENOMIC	ILLUMINA	ERS7655436	ERP123401	['LI2087109_raw_wgs','ena-STUDY-IMPERIAL COLLEGE LONDON-12-08-2020-14:44:57:582-2394','ERP123401','ERX6489888','SAMEA9977158','LI2087109','ERS7655436','ERR6866460','22011958','PRJEB39837','LI2087109_raw_wgs_R1R2','666870']	2009	2021-10-15T13:59:00.000Z			PER	South America	Lima		Homo sapiens	3	human																					380	380538724	167584892	PRJEB39837			99.71	1575818	53	lineage4.3.2	Sensitive	['tbprofiler','input','tree','standford','diff']	tuberculosis: unclassified		Mycobacterium tuberculosis
SAMEA7559895	ERR4827459	WGS	IML GAUTING	ERX4697443	NextSeq 500	PAIRED	RANDOM	GENOMIC	ILLUMINA	ERS5316532	ERP124980	['ERR4827459','ERP124980','SAMEA7559895','ERS5316532','PRJEB41239','run.2031','22475460','project.Central_Asia','sample.2031','experiment.2031','ERX4697443','773307']		2021-11-12T01:05:00.000Z																														261	261130068	122140258	PRJEB41239			98.68	1323327	27	lineage2.2.1	Pre-XDR-TB	['tbprofiler','diff','CRyPTIC_Gauting_CentralAsia','input']	tuberculosis: unclassified		Mycobacterium tuberculosis
SAMN08612991	SRR6785438	WGS	SAN RAFFAELE	SRX3744690	NextSeq 500	PAIRED	RANDOM	GENOMIC	ILLUMINA	SRS3001096	SRP128089	['SRR6785438','SRS3001096','SRP128089','7562-13_WGS','8612991','SRX3744690','SAMN08612991','PRJNA428596','7562-13_lib3786_nextseq_n0014_151bp.gatk.bam','7562-13','428596','bp0']		2018-02-27T06:12:00.000Z							Homo sapiens	3	human																					539	539271924	317639594	PRJNA428596								input	tuberculosis: unclassified		Mycobacterium tuberculosis
SAMN37738651	SRR26331622	WGS	UNIVERISTY OF ANTWERP	SRX22039606	Illumina MiniSeq	PAIRED	RANDOM	GENOMIC	ILLUMINA	SRS19111661	SRP465342	['37738651','SMARTT-TM-141-BL-NA-M1-P-20220621-1-1','SRS19111661','SRX22039606','SRR26331622','TM-141-BL-NA-M1-P-20220621-1-1','bp0','1026351','SAMN37738651','SMARTT-TM-141-BL-NA-M1-P-20220621-1-1_S3_L001_R1_001.fastq.gz','PRJNA1026351','SRP465342']	2022	2023-10-11T18:43:00.000Z			ZAF	Africa		sputum	Homo sapiens	3	human																					1638	1638095550	647617430	PRJNA1026351			73.87	1133426	37	lineage2.2.1	RR-TB	['tbprofiler','tree','diff','input']	tuberculosis: unclassified		Mycobacterium tuberculosis
SAMN41416939	SRR29050733	WGS	FIND, THE FOUNDATION FOR INNOVATIVE NEW DIAGNOSTICS	SRX24575804	Illumina HiSeq 2000	PAIRED	RANDOM	GENOMIC	ILLUMINA	SRS21315893	SRP507535	['TB-IS-1051-24-16-HSP-R_S171_R1_001.fastq.gz','456AC9_495A4659EC89','SRP507535','456AC9_495A4659EC89_24-16-HSP-R','41416939','SRS21315893','1109295','SRX24575804','SRR29050733','SAMN41416939','PRJNA1109295']		2024-05-16T09:57:00.000Z							Homo sapiens	3	human																					242	242621062	110277753	PRJNA1109295								WHO_mutations_2023	tuberculosis: unclassified		Mycobacterium tuberculosis
SAMEA2235052	ERR439985	WGS	SC	ERX406648	Illumina HiSeq 2000	PAIRED	RANDOM	GENOMIC	ILLUMINA	ERS364334	ERP004216	['SC_RUN_11791_4#61','ERP004216','ITM_11_1640-sc-2013-10-31T15:22:21Z-1738464','PRJEB4884','ERR439985','ERX406648','SAMEA2235052','2670210','239555','SC_EXP_11791_4#61','Genomics_of_Mycobacterium_africanum_on_the_global_and_local_scale-sc-2013-10-29T16:00:38Z-2837','ERS364334']		2014-05-10T02:51:00.000Z			BEN	Africa																										351	351298400	173880944	PRJEB4884			99.34	1598836	36	lineage5	Sensitive	['Menardo_2018','diff','Coscolla_2021','tree','input','nextstrain_global_tree','tbprofiler']	tuberculosis: human-adapted	L5	Mycobacterium africanum
SAMN05916409	SRR28393556	WGS	FIND, THE FOUNDATION FOR INNOVATIVE NEW DIAGNOSTICS	SRX23998452	Illumina HiSeq 2500	PAIRED	RANDOM	GENOMIC	ILLUMINA	SRS20795023	SRP496567	['5916409','343736','SRR28393556','PRJNA343736','03-R1335','SRX23998452','SAMN05916409','WGS-Peru5097','SRS20795023','Peru5097_R1.fastq.gz','SRP496567']	2012	2024-03-20T07:44:00.000Z		12 S 77 W	PER	South America	Lima	As reported: patient	Homo sapiens	3	human																					283	283163700	114039009	PRJNA343736			99.69	1599444	54	lineage4.3.3	MDR-TB	['input','diff','tbprofiler','tree','standford']	tuberculosis: unclassified		Mycobacterium tuberculosis
SAMN34030641	SRR24083612	WGS	HARVARD SCHOOL OF PUBLIC HEALTH	SRX19884671	Illumina NovaSeq 6000	PAIRED	RANDOM	GENOMIC	ILLUMINA	SRS17238867	SRP431112	['950969','SAMN34030641','bp0','SRS17238867','VCI_198','SRX19884671','34030641','PRJNA950969','SRP431112','VCI_198_1_S81_R1_001.fastq.gz','SRR24083612']		2023-04-05T17:10:00.000Z			VNM	Asia	Ho Chi Minh City		Homo sapiens	3	human																					0	0	185852643	PRJNA950969			99.12	1603637	54	lineage1.1.1.1	Sensitive	['tbprofiler','tree','input','diff']	tuberculosis: unclassified		Mycobacterium tuberculosis
SAMEA4798782	ERR2707067	WGS	INSTITUTE OF TROPICAL MEDICINE	ERX2721346	NextSeq 500	PAIRED	RANDOM	GENOMIC	ILLUMINA	ERS2618702	ERP109980	['494011','ena-RUN-Institute of tropical medicine-19-07-2018-15:36:42:894-158','ena-EXPERIMENT-Institute of tropical medicine-19-07-2018-15:36:42:894-158','SAMEA4798782','10199374','PRJEB27847','ERP109980','ERS2618702','ena-STUDY-Institute of tropical medicine-19-07-2018-15:36:50:145-547','ERX2721346','ERR2707067','DRC-073099']	2007	2018-10-09T05:18:00.000Z		4.4419° S, 15.2663° E	COD	Africa	Kinshasa	sputum	Homo sapiens	3	human																					625	625490600	268126546	PRJEB27847			99.41	1593704	55	lineage5.2	MDR-TB	['input','tree','Napier_2020','tbprofiler','diff']	tuberculosis: human-adapted	L5.2	Mycobacterium africanum
SAMEA8994403	ERR6359104	WGS	INSTITUTE OF TROPICAL MEDICINE	ERX5990638	Illumina HiSeq 2500	PAIRED	RANDOM	GENOMIC	ILLUMINA	ERS6677096	ERP127219	['ERP127219','ena-EXPERIMENT-Institute of tropical medicine-25-07-2021-13:14:35:875-400','PRJEB43270','ERX5990638','725756','ERS6677096','ena-STUDY-Institute of tropical medicine-23-02-2021-16:38:38:170-1064','SAMEA8994403','ERR6359104','ena-RUN-Institute of tropical medicine-25-07-2021-13:14:35:876-400','20452516','2018-01134']	2018	2021-09-30T23:29:00.000Z			RWA	Africa		sputum	Homo sapiens	3	human																					368	368843472	199748614	PRJEB43270			99.56	2203800	69	lineage4.6.1.1	Sensitive	['input','tbprofiler','diff','tree']	tuberculosis: unclassified		Mycobacterium tuberculosis
SAMN05969955	SRR5007167	WGS	MODMEDMICOXFORD	SRX2338816	Illumina MiSeq	PAIRED	RANDOM	GENOMIC	ILLUMINA	SRS1791694	SRP093599	['SRP093599','SRR5007167','SAMN05969955','339209','5969955','MMMOSAM:73be554a-2675-414b-9bb3-3b1dd7200c48','PRJNA339209','SRS1791694','SRX2338816','MMMOSRA:73be554a-2675-414b-9bb3-3b1dd7200c48']	2015	2016-11-09T05:29:00.000Z			GBR	Europe	England	sputum	Homo sapiens	3	human																					506	506282464	300813815	PRJNA339209								['Napier_2020','input']	tuberculosis: human-adapted	L4.1.1.3.1	Mycobacterium tuberculosis
SAMN08379661	SRR6484864	WGS	SAN RAFFAELE	SRX3574939	NextSeq 500	PAIRED	RANDOM	GENOMIC	ILLUMINA	SRS2844882	SRP128089	['1094-13_lib3171_multi2_2015-8-22_151bp.gatk.bam','1094-13_WGS','SRS2844882','8379661','428596','SRX3574939','SRP128089','bp0','1094-13','SAMN08379661','PRJNA428596','SRR6484864']		2018-01-19T13:01:00.000Z							Homo sapiens	3	human																					763	763547831	495891827	PRJNA428596								input	tuberculosis: unclassified		Mycobacterium tuberculosis
SAMN39959291	SRR27986360	AMPLICON	KWAZULU-NATAL RESEARCH INNOVATION AND SEQUENCING PLATFORM-UKZN	SRX23639577	NextSeq 2000	PAIRED	RT-PCR	GENOMIC	ILLUMINA	SRS20475083	SRP489954	['bp0','39959291','1077072','SAMN39959291','K060215','SRP489954','SRX23639577','SRR27986360','SRS20475083','PRJNA1077072','K060215_S48_R1_001.fastq.gz']		2024-02-16T01:09:00.000Z			ZAF	Africa	Western Cape	sputum	Homo sapiens	3	human																					1215	1215369069	324515318	PRJNA1077072									tuberculosis: unclassified		Mycobacterium tuberculosis
SAMN06605669	SRR5346898	ChIP-Seq	GEO	SRX2643411	Illumina Genome Analyzer IIx	PAIRED	ChIP	GENOMIC	ILLUMINA	SRS2050723	SRP081552	['SAMN06605669','PRJNA338794','GSM2538161','SRR5346898','6605669','SRS2050723','338794','SRP081552','GSE85357','GSM2538161_r1','SRX2643411']		2017-03-15T21:14:00.000Z																														4646	4646471064	3063472081	PRJNA338794									tuberculosis: human-adapted	L4	Mycobacterium tuberculosis	H37Ra
SAMN15406698	SRR12119813	AMPLICON	GENOSCREEN	SRX8640955	NextSeq 500	PAIRED	PCR	GENOMIC	ILLUMINA	SRS6925677	SRP269393	['PRJNA643242','15406698','35-4','SRX8640955','SAMN15406698','35-4_S35_L001_R1_001.fastq.gz','SRP269393','SRS6925677','DRC_Deeplex866','bp0','643242','SRR12119813']	2016	2020-06-30T17:16:00.000Z			COD	Africa		sputum	Homo sapiens	3	human																					80	80139113	43258902	PRJNA643242									tuberculosis: unclassified		Mycobacterium tuberculosis
SAMN41146638	SRR28858659	WGS	WADSWORTH CENTER	SRX24418657	NextSeq 500	PAIRED	RANDOM	GENOMIC	ILLUMINA	SRS21174127	SRP338930	['SRR28858659','SRP338930','SRS21174127','SRX24418657','766641','41146638','IDR2200030777-01-01.R1.fastq.gz','SAMN41146638','PRJNA766641','IDR2200030777-01-01']	2022	2024-05-01T09:20:00.000Z			USA	North America	New York state		Homo sapiens	3	human																					565	565904085	247874103	PRJNA766641			99.39	1587259	53	lineage1.2.1.2.1	Sensitive	['diff','input','tbprofiler','tree']	tuberculosis: unclassified		Mycobacterium tuberculosis
SAMEA114443433	ERR13249416	WGS	SEOUL NATIONAL UNIVERSITY	ERX12620067	Illumina MiSeq	PAIRED	RANDOM	GENOMIC	ILLUMINA	ERS16431217	ERP151439	['c7f31963-9edb-49ef-a000-987e031fb6cb','webin-reads-GReAT_JP_332','GReAT_JP_332','ERX12620067','ERS16431217','41815628','SAMEA114443433','1022751','ERP151439','ERR13249416','PRJEB66375']	2007	2024-08-09T23:33:00.000Z			JPN	Asia		sputum	Homo sapiens	3	human																					489	489503945	292729481	PRJEB66375									tuberculosis: unclassified		Mycobacterium tuberculosis
SAMEA7525372	ERR4796844	WGS	FOUNDATION FOR MEDICAL RESEARCH INDIA	ERX4666259	NextSeq 500	PAIRED	RANDOM	GENOMIC	ILLUMINA	ERS5281846	ERP124850	['ERP124850','22458936','ERR4796844','experiment.1569','SAMEA7525372','ERX4666259','ERS5281846','773292','project.Mumbai','PRJEB41116','run.1569','sample.1569']		2021-11-09T22:05:00.000Z			IND	Asia	Mumbai					S	S			S	S	S	S	S				S		S	S	S	S	S	S	734	734763300	314202721	PRJEB41116	['CRyPTIC_reuse_table','Walker_2022']		99.27	1571351	44	lineage3	Sensitive	['CRyPTIC_reuse_table','input','tree','CRyPTIC_IND','diff','tbprofiler','Walker_2022']	tuberculosis: unclassified		Mycobacterium tuberculosis
SAMEA104362262	['ERR9029919','ERR2184421']	WGS		['ERX2240588','ERX8573324']	['Illumina NovaSeq 6000','Illumina HiSeq 4000']	PAIRED	RANDOM	GENOMIC	ILLUMINA	ERS1987240		['run.709','ERR2184421','ERP104985','SAMEA104362262','ERX8573324','run.34161.1','ERS1987240','experiment.709','ERR9029919','project.Peru-set1-Tandem','PRJEB23245','sample.709','experiment.34161','548708','ERX2240588','12061652']					PER	South America						S				S	S	S	S	S				S			S	R	S	S	S	1356	1357096698	506177573	PRJEB23245	['CRyPTIC_reuse_table','Walker_2022']							['input','CRyPTIC_UPCH','Walker_2022','CRyPTIC_reuse_table']	tuberculosis: unclassified		Mycobacterium tuberculosis
SAMN40030433	SRR28045110	WGS	CHRISTIAN MEDICAL COLLAGE, VELLORE	SRX23696588	Illumina NovaSeq 6000	PAIRED	RANDOM	GENOMIC	ILLUMINA	SRS20526762	SRP226525	['SRX23696588','SAMN40030433','575883','SRP226525','SRR28045110','PRJNA575883','601011377_R1.fastq.gz','SRS20526762','601011377','40030433']	2022	2024-02-22T06:58:00.000Z		21.7679 N 78.8718 E	IND	Asia	Madhya Pradesh - Bhairopur		Homo sapiens	3	human																					1318	1318976544	488494038	PRJNA575883			70.37	865049	25	lineage3	Sensitive	['input','tbprofiler','tree','diff']	tuberculosis: unclassified		Mycobacterium tuberculosis
SAMN15180448	SRR11972457	WGS	UNIVERSITY OF OTAGO	SRX8515917	Illumina MiSeq	PAIRED	RANDOM	GENOMIC	ILLUMINA	SRS6813573	SRP266712	['SRS6813573','PRJNA638161','SRX8515917','SRR11972457','SAMN15180448','638161','M272_R1.fastq.gz','SRP266712','M272','15180448']		2020-06-10T04:56:00.000Z		16.8409 N 96.1735 E	MMR	Asia	Yangon	sputum	Homo sapiens	3	human																					126	126639595	72955303	PRJNA638161			98.74	711268	18	lineage1.1.3.1	MDR-TB	['tree','diff','input','tbprofiler']	tuberculosis: unclassified		Mycobacterium tuberculosis
SAMN27761478	SRR18910165	WGS	WADSWORTH CENTER	SRX14988128	Illumina MiSeq	PAIRED	RANDOM	GENOMIC	ILLUMINA	SRS12737458	SRP276100	['bp0','IDR1900034816-01-01','27761478','IDR1900034816-01-01_R1.fastq.gz','SAMN27761478','PRJNA650381','650381','A3','SRP276100','SRX14988128','SRR18910165','SRS12737458']	2019	2022-04-25T10:13:00.000Z		40.7481119 N 73.98438414 W	USA	North America	New York		Homo sapiens	3	human																					262	262199276	156264146	PRJNA650381			99.57	830928	45	lineage4.1.2.1	Sensitive	['tree','input','diff','tbprofiler']	tuberculosis: unclassified		Mycobacterium tuberculosis
SAMEA7156300	['ERR5863566','ERR5863565']	WGS		['ERX5509360','ERX5509361']	Illumina HiSeq 2500	PAIRED		GENOMIC	ILLUMINA	ERS4916763		['ena-EXPERIMENT-Swiss Tropical and Public Health Institute-03-05-2021-19:33:15:098-30','ERP123095','SRS8942151','SAMEA7156300','ERR5863566','674180','19047065','ERX5509361','ena-RUN-Swiss Tropical and Public Health Institute-03-05-2021-19:33:15:098-30','ena-RUN-Swiss Tropical and Public Health Institute-03-05-2021-19:33:15:098-29','G04740','ERS4916763','PRJEB39561','ena-EXPERIMENT-Swiss Tropical and Public Health Institute-03-05-2021-19:33:15:098-29','ERX5509360','ERR5863565','ena-STUDY-Swiss Tropical and Public Health Institute-27-07-2020-11:23:30:592-1894']					GEO	Asia																										1245	1245790762	640163317	PRJEB39561			99.36	3211464	70	lineage2.2.1	MDR-TB	['diff','tbprofiler','tree','R-MDR_GEO','input']	tuberculosis: unclassified		Mycobacterium tuberculosis
SAMN34030575	SRR24083733	WGS	HARVARD SCHOOL OF PUBLIC HEALTH	SRX19884581	Illumina NovaSeq 6000	PAIRED	RANDOM	GENOMIC	ILLUMINA	SRS17238788	SRP431112	['VCI_45_3_S13_R1_001.fastq.gz','bp0','SRR24083733','SRS17238788','VCI_45','950969','34030575','SRX19884581','SAMN34030575','PRJNA950969','SRP431112']		2023-04-05T17:10:00.000Z			VNM	Asia	Ho Chi Minh City		Homo sapiens	3	human																					0	0	176481579	PRJNA950969			99.34	1574028	54	lineage2.2.2	Sensitive	['input','diff','tree','tbprofiler']	tuberculosis: unclassified		Mycobacterium tuberculosis
SAMEA13119970	['ERR8773760','ERR8773758']	WGS		['ERX8437136','ERX8437134']	Illumina HiSeq 2500	PAIRED		GENOMIC	ILLUMINA	ERS10723936		['ena-RUN-TAB-24-02-2022-09:00:19:174-90874','PRJEB50999','ERP135588','G03075','30046480','ERR8773758','ena-RUN-TAB-24-02-2022-09:00:19:173-90872','863195','ERS10723936','ena-EXPERIMENT-TAB-24-02-2022-09:00:19:174-90873','ERR8773760','e85ebed1-8b4e-426c-a0a5-d56f438d6aa3','ERX8437134','SAMEA13119970','ena-EXPERIMENT-TAB-24-02-2022-09:00:19:173-90871','ERX8437136']					GEO	Asia			Homo sapiens	3	human																					940	940333634	501350460	PRJEB50999			99.31	3619515	80	lineage4.2.1.1	Sensitive	['tbprofiler','tree','diff','input']	tuberculosis: unclassified		Mycobacterium tuberculosis
SAMN08626009	SRR6824581	WGS	BEIJING INSTITUTE OF GENOMICS,CHINESE ACADEMY OF SCIENCES	SRX3780816	HiSeq X Ten	PAIRED	RANDOM	GENOMIC	ILLUMINA	SRS3034363	SRP134826	['8626009','SRP134826','436454','SRR6824581','SAMN08626009','SRS3034363','PRJNA436454','MTB4203_D16105805_H335VALXX_L2_2.clean.fq.gz','MDR_4203','SRX3780816']	2007	2018-03-12T09:15:00.000Z		37.54 N 112.33 E	CHN	Asia	Shanxi	sputum	Homo sapiens	3	human																					1223	1223397900	527178849	PRJNA436454			99.57	1713512	58	lineage2.2.2;lineage2.2.1	MDR-TB	['Napier_2020','tbprofiler','input','diff','Menardo_2021']	tuberculosis: human-adapted	L2.2.1	Mycobacterium tuberculosis
SAMN03648747	SRR2101500	WGS	UNIVERSITY OF OXFORD	SRX1096194	Illumina HiSeq 2500	PAIRED	RANDOM	GENOMIC	ILLUMINA	SRS990768	SRP061066	['SRS990768','a3f872b7-2a73-47ff-93d3-5c50a8ef68a4','SRR2101500','SAMN03648747','SRP061066','a3f872b7-2a73-47ff-93d3-5c50a8ef68a4_R00000039_v3.bam','PRJNA282721','282721','3648747','SRX1096194']		2015-07-23T21:29:00.000Z			ZAF	Africa						S	S			S		S	S	S			S	S	S				S			339	339983934	204942834	PRJNA282721	CRyPTIC_WHO2021_PMC7612554		99.37	1173853	58	lineage4.1.1.3	Sensitive	['diff','Napier_2020','Walker_2022','input','tbprofiler','Menardo_2021','tree','Menardo_2018']	tuberculosis: human-adapted	L4.1.1.3	Mycobacterium tuberculosis
SAMEA9977554	ERR6866856	WGS	IMPERIAL COLLEGE LONDON	ERX6490284	Illumina HiSeq 2000	PAIRED	RANDOM	GENOMIC	ILLUMINA	ERS7655832	ERP123401	['LI2190209','ERP123401','22012354','ena-STUDY-IMPERIAL COLLEGE LONDON-12-08-2020-14:44:57:582-2394','SAMEA9977554','LI2190209_raw_wgs','LI2190209_raw_wgs_R1R2','666870','ERX6490284','ERS7655832','PRJEB39837','ERR6866856']	2009	2021-10-15T14:00:00.000Z			PER	South America	Lima		Homo sapiens	3	human																					346	346884448	148803158	PRJEB39837			99.53	1586066	53	lineage4.1.2.1	HR-TB	['diff','standford','input','tbprofiler','tree']	tuberculosis: unclassified		Mycobacterium tuberculosis
SAMN21857741	SRR16089893	WGS	WADSWORTH CENTER - NYS DOH	SRX12376292	Illumina MiSeq	PAIRED	RANDOM	GENOMIC	ILLUMINA	SRS10347146	SRP338930	['PRJNA766641','IDR1800022615-01-01_S4_L001_R1_001.fastq.gz','766641','SRS10347146','SRX12376292','SAMN21857741','SRP338930','IDR1800022615','SRR16089893','21857741']	2018	2021-09-27T19:50:00.000Z			USA	North America	New York state		Homo sapiens	3	human					S		S					S	S	S							535	535806280	322351464	PRJNA766641	CRyPTIC_WHO2021_PMC7612554		99.42	1421764	71	lineage1.2.1.2.1	Sensitive	['Walker_2022','tbprofiler','diff','input','tree']	tuberculosis: unclassified		Mycobacterium tuberculosis
SAMEA115744141	ERR13273032	WGS	UNIVERSITY OF OXFORD, NUFFIELD DEPARTMENT OF MEDIC	ERX12643458	NextSeq 500	PAIRED	RANDOM PCR	GENOMIC	ILLUMINA	ERS20254025	ERP161058	['SAMEA115744141','ERR13273032','ERP161058','PRJEB76547','d076e5303642','b28b5ff0-515d-42d2-bc0f-19e45ec26bb9','41870150','ERX12643458','ERS20254025','1124794','webin-reads-d076e5303642']	2020	2024-08-07T22:05:00.000Z			DEU	Europe																										879	879835604	372379437	PRJEB76547								CRyPTIC_2024	tuberculosis: unclassified		Mycobacterium tuberculosis
SAMEA7553904	ERR4820537	WGS	PUBLIC HEALTH ENGLAND	ERX4690379	Illumina HiSeq 2500	PAIRED	RANDOM	GENOMIC	ILLUMINA	ERS5310549	ERP124941	['ERS5310549','PRJEB41201','ERR4820537','SAMEA7553904','ERX4690379','run.23358','sample.23358','experiment.23358','project.PHE-TB','22473299','773303','ERP124941']		2021-11-11T01:46:00.000Z			GBR	Europe																										304	304743413	138196875	PRJEB41201								['input','CRyPTIC_PHE']	tuberculosis: unclassified		Mycobacterium tuberculosis
SAMEA4441449	ERR1633799	WGS	INSTITUTE OF INFECTIOUS DISEASE AND MOLECULAR MEDI	ERX1704132	Illumina HiSeq 2000	PAIRED	size fractionation	GENOMIC	ILLUMINA	ERS1352898	ERP017107	['ena-RUN-Institute of Infectious Disease and Molecular Medicine-15-09-2016-16:31:52:667-25','353810','6021428','ERP017107','ena-EXPERIMENT-Institute of Infectious Disease and Molecular Medicine-15-09-2016-16:31:52:667-25','SAMEA4441449','ERS1352898','ERX1704132','ERR1633799','ena-STUDY-Institute of Infectious Disease and Molecular Medicine-13-09-2016-12:12:52:927-24','PRJEB15382','KSP993']	2010	2016-11-16T15:53:00.000Z			ZAF	Africa	Khayelitsha, Cape Town	sputum	Homo sapiens	3	human																					114	114985400	72116962	PRJEB15382			99.4	972439	18	lineage4.3.2.1	Sensitive	['Napier_2020','tbprofiler','diff','Menardo_2021','input']	tuberculosis: human-adapted	L4.3.2.1	Mycobacterium tuberculosis
SAMN14943064	SRR11824858	AMPLICON	GENOSCREEN	SRX8375371	Illumina MiSeq	PAIRED	PCR	GENOMIC	ILLUMINA	SRS6690140	SRP262596	['SRX8375371','SRR11824858','14943064','bp0','1991-07701_S343_L001_R1_001.fastq.gz','SRP262596','1991-07701','633380','PRJNA633380','SRS6690140','SAMN14943064','NTM236']	1991	2020-05-21T11:37:00.000Z																														9	9417059	5355417	PRJNA633380									unclassified mycobacteria		Mycobacterium sp.
SAMN15404218	SRR12399331	AMPLICON	GENOSCREEN	SRX8897793	NextSeq 500	PAIRED	PCR	GENOMIC	ILLUMINA	SRS7156567	SRP276358	['643157','15404218','bp0','SAMN15404218','DRC_Deeplex580','SRX8897793','SRR12399331','2-16','2-16_S2_L001_R1_001.fastq.gz','SRP276358','PRJNA643157','SRS7156567']	2017	2020-08-06T09:56:00.000Z			COD	Africa		sputum	Homo sapiens	3	human																					133	133814853	77085422	PRJNA643157									tuberculosis: unclassified		Mycobacterium tuberculosis
SAMEA7561574	ERR4829136	WGS	SAN RAFFAELE SCIENTIFIC INSTITUTE	ERX4699120	NextSeq 500	PAIRED	RANDOM	GENOMIC	ILLUMINA	ERS5318209	ERP124983	['project.Italy','sample.16345','ERS5318209','experiment.16345','PRJEB41242','ERX4699120','773309','SAMEA7561574','ERR4829136','22477143','run.16345','ERP124983']		2021-11-11T07:03:00.000Z			NGA	Africa						S				S	S	S	S	S				S		S	S	S	S	S	S	509	509283373	221361562	PRJEB41242	['Walker_2022','CRyPTIC_reuse_table']		98.92	1650056	55	lineage4.6.2.2	Sensitive	['CRyPTIC_reuse_table','tree','CRyPTIC_SanRaffaele','tbprofiler','diff','input','Walker_2022']	tuberculosis: unclassified		Mycobacterium tuberculosis
SAMEA7547392	ERR4813886	WGS	BRAZIL	ERX4683876	Illumina HiSeq 4000	PAIRED	RANDOM	GENOMIC	ILLUMINA	ERS5304046	ERP124940	['SAMEA7547392','ERX4683876','run.16759','ERR4813886','PRJEB41200','22466785','project.Brazil','sample.16759','ERP124940','experiment.16759','773302','ERS5304046']		2021-11-10T11:03:00.000Z			BRA	South America						S				S	I	R	S	S				S		S	R	S	S	S	S	563	563036400	244456330	PRJEB41200	['Walker_2022','CRyPTIC_reuse_table']		99.53	1779681	67	lineage4.1.2.1	Sensitive	['diff','CRyPTIC_reuse_table','tbprofiler','standford','CRyPTIC_BRA','input','Walker_2022','tree']	tuberculosis: unclassified		Mycobacterium tuberculosis
SAMN35540697	SRR24776663	WGS	NATIONAL JEWISH HEALTH	SRX20551402	Illumina MiSeq	PAIRED	RANDOM	GENOMIC	ILLUMINA	SRS17858072	SRP335589	['SAMN35540697','SRP335589','PRJNA718117','SRX20551402','12-42-SW-A-3.MCHIM.trimmed-pair1.fastq.gz','SRS17858072','12-42-SW-A-3','718117','35540697','SRR24776663']	2012	2023-05-31T15:20:00.000Z			USA	North America	HI	biofilm																								359	359929863	192869802	PRJNA718117									NTM: avium complex		Mycobacterium intracellulare subsp. chimaera
SAMN28856956	SRR19543460	WGS	SHANGHI CDC	SRX15595466	Illumina HiSeq 2500	PAIRED	RANDOM PCR	GENOMIC	ILLUMINA	SRS13296498	SRP378508	['17-0914_0','28856956','SAMN28856956','SRR19543460','SRX15595466','SRS13296498','SRP378508','PRJNA845115','845115','17-0914_0.1.fq.gz','bp0']	2017	2022-06-06T13:54:00.000Z			CHN	Asia	Shanghai	sputum	Homo sapiens	3	human																					1252	1252768110	526155258	PRJNA845115									NTM: unclassified		Mycobacterium kansasi
SAMEA110420778	ERR9993256	WGS	CTB/NICD - SOUTH AFRICA, SOUTH AFRICA	ERX9533663	Illumina NovaSeq 6000	PAIRED	RANDOM	GENOMIC	ILLUMINA	ERS12518853		['ERS12518853','sample.1494.0b08b729','30017081','ERX9533663','ERR9993256','experiment.1494.b7160e71','SAMEA110420778','run.1494.1.0f5590a42a9fbdae77da12414b1923ee']		2022-08-10T14:24:00.000Z																														628	628811414	209813204										tuberculosis: unclassified		Mycobacterium tuberculosis
SAMEA115737968	ERR13260222	WGS	UNIVERSITY OF OXFORD, NUFFIELD DEPARTMENT OF MEDIC	ERX12630635	Illumina NovaSeq 6000	PAIRED	RANDOM PCR	GENOMIC	ILLUMINA	ERS20247612	ERP161058	['webin-reads-02d556b72e70','PRJEB76547','ERR13260222','ERX12630635','ERS20247612','02d556b72e70','b28b5ff0-515d-42d2-bc0f-19e45ec26bb9','41857079','SAMEA115737968','1124794','ERP161058']	2021	2024-08-18T22:47:00.000Z			PER	South America																										792	792030334	257444078	PRJEB76547								CRyPTIC_2024	tuberculosis: unclassified		Mycobacterium tuberculosis
SAMN08892545	SRR6964553	WGS	SAN RAFFAELE	SRX3906506	Illumina HiSeq 2500	PAIRED	RANDOM	GENOMIC	ILLUMINA	SRS3142598	SRP128089	['140055_140916_100.gatk.bam','140055_WGS','428596','SAMN08892545','SRR6964553','SRP128089','bp0','8892545','SRX3906506','SRS3142598','PRJNA428596','140055']		2018-04-09T04:28:00.000Z			PAK	Asia			Homo sapiens	3	human		S			S		S	S	S			S	S	S				S			474	474849177	213694095	PRJNA428596	CRyPTIC_WHO2021_PMC7612554		99.4	1477786	33	lineage3	Sensitive	['diff','Menardo_2021','tbprofiler','tree','input','Walker_2022']	tuberculosis: human-adapted	L3	Mycobacterium tuberculosis
SAMN31031160	SRR21733064	WGS	MDUPHL	SRX17728520	NextSeq 500	PAIRED	RANDOM	GENOMIC	ILLUMINA	SRS15257978	SRP399923	['857537','AUSMDU00075682_S64_R1_001.fastq.gz','31031160','SAMN31031160','SRR21733064','AUSMDU00075682','SRP399923','SRX17728520','SRS15257978','PRJNA857537']	2019	2022-09-28T00:56:00.000Z			AUS	Oceania	Victoria		Homo sapiens	3	human																					976	976192961	406451096	PRJNA857537			99.5	1712989	59	lineage4.4.2	Sensitive	['tree','tbprofiler','input','diff']	tuberculosis: unclassified		Mycobacterium tuberculosis
SAMN33756196	SRR23862012	WGS	NIH / NIAID	SRX19674683	NextSeq 500	PAIRED	RANDOM	GENOMIC	ILLUMINA	SRS17044937	SRP427259	['PRJNA944654','SAMN33756196','TBPO-2170_lib46443_nextseq_nx0192_151bp.filtered_2nd.1.fastq.gz','25678','bp0','944654','SRX19674683','SRP427259','SRS17044937','33756196','SRR23862012']	2020	2023-03-17T00:36:00.000Z		41.7151 N 44.8271 E	GEO	Asia	Tbilisi	sputum	Homo sapiens	3	human																					819	819975227	380842783	PRJNA944654			99.42	1491926	49	lineage4.2.1.1	Sensitive	['input','tree','diff','tbprofiler']	tuberculosis: unclassified		Mycobacterium tuberculosis
SAMEA4772823	ERR2677430	WGS	FZB	ERX2692421	NextSeq 500	PAIRED		GENOMIC	ILLUMINA	ERS2592777	ERP109425	['ena-RUN-FZB-29-06-2018-17:08:19:135-45','ERX2692421','PRJEB27354','486641','ena-STUDY-FZB-19-06-2018-08:10:23:898-811','SAMEA4772823','9860850','ERP109425','ena-EXPERIMENT-FZB-29-06-2018-17:08:19:135-45','ERS2592777','ERR2677430','50-2016']		2018-08-19T11:56:00.000Z														R							S									1587	1587459163	681517305	PRJEB27354	Andres_2019		99.53	1701710	59	lineage2.2.1	MDR-TB	['Andres_2019','tree','diff','Napier_2020','input','tbprofiler']	tuberculosis: human-adapted	L2.2.1	Mycobacterium tuberculosis
SAMN37848104	SRR26399961	WGS	UNIVERSITY OF MELBOURNE/ THE PETER DOHERTY INSTITUTE FOR INFECTION AND IMMUNITY	SRX22105770	Illumina HiSeq 4000	PAIRED	RANDOM	GENOMIC	ILLUMINA	SRS19170852	SRP466602	['Sample_185_1.fastq.gz','bp0','1028637','SAMN37848104','SRX22105770','SRR26399961','SRS19170852','SRP466602','PRJNA1028637','37848104','Sample_185']		2023-10-16T19:06:00.000Z		10.8231 N 106.6297 E	VNM	Asia	Ho Chi Minh City	sputum	Homo sapiens	3	human																					619	619522688	347551935	PRJNA1028637			99.06	1894026	44	lineage1.1.1	Sensitive	['tree','input','tbprofiler','diff']	tuberculosis: unclassified		Mycobacterium tuberculosis
SAMN35774745	SRR24949991	WGS	COLORADO STATE UNIVERSITY	SRX20708154	Illumina NovaSeq 6000	PAIRED	other	GENOMIC	ILLUMINA	SRS18001099	SRP444404	['Su-03','Su-03_R1.fq.gz','35774745','PRJNA984678','SRP444404','SAMN35774745','984678','SRS18001099','SRX20708154','SRR24949991','bp0']		2023-06-16T17:01:00.000Z	Leprosy		SUR	South America		skin	Homo sapiens	3	human																					9106	9106683900	3275814074	PRJNA984678									leprosy		Mycobacterium leprae
SAMEA10030373	ERR7911251	WGS	FZB	ERX7478648	NextSeq 500	PAIRED		GENOMIC	ILLUMINA	ERS7708580	ERP132622	['794636','ERR7911251','16-05596','SAMEA10030373','ERS7708580','ena-EXPERIMENT-FZB-05-01-2022-10:45:57:311-409','ena-RUN-FZB-05-01-2022-10:45:57:311-409','ERP132622','24682340','PRJEB48275','ena-STUDY-FZB-22-10-2021-10:26:06:450-343','ERX7478648']		2022-05-09T05:49:00.000Z			MDA	Europe						S	S			S		R	S	S			S	R					S			869	869729151	349464203	PRJEB48275	Finci_2022		99.4	1755735	55	lineage4.1	MDR-TB	['diff','input','tree','tbprofiler','Finci_2022']	tuberculosis: human-adapted	L4.1	Mycobacterium tuberculosis
SAMN27029774	SRR18548947	WGS	CHILDRENS HOSPITAL OF CHONGQING MEDICAL UNIVERSITY	SRX14678740	Illumina NovaSeq 6000	PAIRED	RANDOM	GENOMIC	ILLUMINA	SRS12442869	SRP349160	['UM200102T-UM200102T0013_L3.tbprofiler','C58','SRP349160','UM200102T-UM200102T0013_L3_1.fq.gz','bp0','SAMN27029774','SRX14678740','PRJNA785273','785273','SRS12442869','SRR18548947','27029774']	2019	2022-03-30T21:13:00.000Z			CHN	Asia	Chongqing City		Homo sapiens	3	human																					1301	1301827800	420122664	PRJNA785273			99.39	1870506	62	lineage2.2.1	Sensitive	['input','tbprofiler','diff','tree']	tuberculosis: unclassified		Mycobacterium tuberculosis
SAMN30157757	SRR20969815	WGS	CENTRE FOR TUBERCULOSIS CONTROL OF GUANGDONG PROVINCE	SRX16987501	Illumina NovaSeq 6000	PAIRED	RANDOM	GENOMIC	ILLUMINA	SRS14573265	SRP390552	['30157757','866200','D20003463a.realigned.bam','D20003463a','SRR20969815','gdtb_387','PRJNA866200','SRX16987501','bp0','SAMN30157757','SRS14573265','SRP390552']	2018	2022-08-08T18:40:00.000Z		23.08 N 113.14 E	CHN	Asia	Guangdong	sputum	Homo sapiens	3	human																					1117	1117959695	126284325	PRJNA866200			99.56	1849014	63	lineage2.2.1	Other	['input','diff','tree','tbprofiler']	tuberculosis: unclassified		Mycobacterium tuberculosis
SAMEA5569917	ERR3287724	WGS	UNIVERSIDAD PERUANA CAYETANO HEREDIA, PERU	ERX3314233	Illumina HiSeq 4000	PAIRED	RANDOM	GENOMIC	ILLUMINA	ERS3371939	ERP114885	['run.11750','ERX3314233','11622202','SAMEA5569917','542465','ERP114885','ERS3371939','project.Gates_clinical_isolates_Peru','ERR3287724','PRJEB32234','experiment.11750','sample.11750']		2021-11-03T09:42:00.000Z			PER	South America						S	S			I	S	R	S	S				R	R	S	S	S	S	S	R	609	609381000	249958897	PRJEB32234	['CRyPTIC_reuse_table','Walker_2022']		99.53	1759961	60	lineage4.1.1	MDR-TB	['Walker_2022','input','tree','CRyPTIC_UPCH','diff','CRyPTIC_reuse_table','tbprofiler']	tuberculosis: unclassified		Mycobacterium tuberculosis
SAMEA7552460	ERR4819095	WGS	PUBLIC HEALTH ENGLAND	ERX4688937	Illumina HiSeq 2500	PAIRED	RANDOM	GENOMIC	ILLUMINA	ERS5309107	ERP124941	['PRJEB41201','ERP124941','run.21915','experiment.21915','ERS5309107','ERR4819095','773303','22471852','SAMEA7552460','project.PHE-TB','ERX4688937','sample.21915']		2021-11-10T21:08:00.000Z			GBR	Europe																										80	80574614	38078435	PRJEB41201			98.34	662614	15	lineage4.8	HR-TB	['CRyPTIC_PHE','tbprofiler','tree','input','diff']	tuberculosis: unclassified		Mycobacterium tuberculosis
SAMEA13293956	ERR9119866	WGS	UNIVERSITY OF OXFORD, NUFFIELD DEPARTMENT OF MEDIC	ERX8662929	Illumina HiSeq 2500	PAIRED	RANDOM	GENOMIC	ILLUMINA	ERS10896883	ERP136047	['ERS10896883','sample.6363.531b6376','ERX8662929','ERR9119866','run.6363.1.181860bf0147dd8cafbdcde4582012e2','project.SeqTreat_SwissTPH1','30299867','862825','experiment.6363.665b60a4','SAMEA13293956','PRJEB51414','ERP136047']		2024-07-30T21:46:00.000Z																														592	592271474	302524187	PRJEB51414								CRyPTIC_SeqTreat_SwissTPH	tuberculosis: unclassified		Mycobacterium tuberculosis
SAMN36849795	SRR25534496	WGS	SHANDONG PROVINCIAL HOSPITAL	SRX21263631	Illumina HiSeq 4000	PAIRED	RANDOM	GENOMIC	ILLUMINA	SRS18516708	SRP453313	['1002108','T5108','36849795','SAMN36849795','SRS18516708','bp0','SRP453313','SRR25534496','T5108.IS300_Clean.1.fastq.gz','SRX21263631','PRJNA1002108']	2017	2023-08-05T20:43:00.000Z		36.40 N 117.00 E	CHN	Asia	Shandong	As reported: phlegm	Homo sapiens	3	human																					1119	1119067500	455701384	PRJNA1002108			99.53	1860601	64	lineage2.2.1	Sensitive	['tbprofiler','diff','tree','input']	tuberculosis: human-adapted	L4	Mycobacterium tuberculosis	H37Rv
SAMEA3449894	ERR2517528	WGS	RIVM	ERX2536744	Illumina HiSeq 2500	PAIRED	RANDOM	GENOMIC	ILLUMINA	ERS2402206	ERP107973	['ERR2517528','SAMEA3449894','experiment.9507','run.9507','10126865','ERP107973','PRJEB26002','493040','sample.9507','ERS2402206','project.First_10k_genomes_study_set_10','ERX2536744']		2021-10-23T20:14:00.000Z			NLD	Europe										S		S					S	S	S							333	333903734	178245210	PRJEB26002	Walker_2022		98.51	2042212	57	lineage3	Sensitive	['Napier_2020','input','Walker_2022','diff','CRyPTIC_RIVM','tbprofiler','tree']	tuberculosis: human-adapted	L3	Mycobacterium tuberculosis
SAMN04330052	SRR5266544	WGS	ST.PETERSBURG STATE UNIVERSITY	SRX2570626	Illumina MiSeq	PAIRED		GENOMIC	ILLUMINA	SRS1986886	SRP067327	['SRR5266544','SRX2570626','SRP067327','305488','SAMN04330052','SRS1986886','7050','4330052','7050_S4_L001_R2_001.fastq.gz','PRJNA305488']		2017-02-17T07:05:00.000Z							Homo sapiens	3	human																					219	219174600	139711827	PRJNA305488			99.4	716079	31	lineage2.2.1	Pre-XDR-TB	['tbprofiler','tree','input','Napier_2020','diff']	tuberculosis: human-adapted	L2.2.1	Mycobacterium tuberculosis
SAMEA112188802	ERR10748208	WGS	CTB/NICD	ERX10199814	Illumina MiSeq	PAIRED	RANDOM	GENOMIC	ILLUMINA	ERS14298691	ERP143048	['PRJEB58017','ERX10199814','sample.S135','908050','SAMEA112188802','32028815','ERP143048','run.S135','ERR10748208','ERS14298691','experiment.S135','South African MDR-TB 2019-2020']		2023-01-15T15:31:00.000Z																														2556	2556367832	1734702639	PRJEB58017			99.78	1194538	73	lineage2.2.1	MDR-TB	['tbprofiler','diff','tree','input']	tuberculosis: unclassified		Mycobacterium tuberculosis
SAMN03161664	SRR1640253	WGA	RI-MUHC	SRX751124	Illumina MiSeq	PAIRED		GENOMIC	ILLUMINA	SRS736879	SRP039605	['SRS736879','240330','PRJNA240330','SRX751124','w2-11011','wgs-2-11011','3161664','SRR1640253','SAMN03161664','SRP039605']	1991	2014-11-04T18:31:00.000Z		57.382712 N 70.616561 W	CAN	North America	Quebec		Homo sapiens	3	human																					232	232258347	90669720	PRJNA240330			99.52	919531	47	lineage4.1.2	Sensitive	['tree','Menardo_2021','tbprofiler','diff','input','Napier_2020','nextstrain_global_tree','Menardo_2018']	tuberculosis: human-adapted	L4.1.2	Mycobacterium tuberculosis
SAMEA2783164	ERR751727	WGS	SC	ERX695409	Illumina HiSeq 2000	PAIRED	RANDOM	GENOMIC	ILLUMINA	ERS552909	ERP006738	['SAMEA2783164','ERP006738','ERR751727','SC_RUN_14722_2#6','22286-sc-2108010','The_interaction_between_the_host_and_pathogen_genetics_in_susceptibility_to_pulmonary_tuberculosis-sc-3274','272028','SC_EXP_14722_2#6','ERS552909','ERX695409','3337131','PRJEB7056']		2016-01-19T00:43:00.000Z			THA	Asia																										670	670262800	368787676	PRJEB7056			99.53	1587788	36	lineage2.2.1	Sensitive	['diff','tree','tbprofiler','Napier_2020','input','Menardo_2021']	tuberculosis: human-adapted	L2.2.1	Mycobacterium tuberculosis
SAMN03300582	SRR1792224	WGS	USDA-NVSL-DBL	SRX867886	Illumina MiSeq	PAIRED	RANDOM	GENOMIC	ILLUMINA	SRS838529	SRP053287	['SRP053287','SAMN03300582','SRR1792224','09-6122','251692','PRJNA251692','250: 09-6122_files','3300582','SRX867886','250: 09-6122','SRS838529']	2009	2015-02-23T16:01:00.000Z			USA	North America	NE			2	deer																					656	656139110	425678697	PRJNA251692			99.43	1386799	74	La1.7.1	Other	['tree','input','diff','tbprofiler']	tuberculosis: animal-adapted	La1	Mycobacterium bovis
SAMEA2534002	['ERR551528','ERR551527']	WGS		['ERX510596','ERX510597']	Illumina HiSeq 2500	PAIRED		GENOMIC	ILLUMINA	ERS457404		['ERR551527','3675-04','ERS457404','3675-04_lib1110_hpi_2013-11-11_150bp','ERP010814','ERX510597','3675-04_lib1110_hpi_2013-12-19_150bp','SAMEA2534002','ena-STUDY-FZB-22-06-2015-17:16:39:392-292','287903','ERR551528','3793723','PRJEB9680','ERX510596']					UZB	Asia						S	S			S		R					R	R	R				S			492	492833400	278030558	PRJEB9680	CRyPTIC_WHO2021_PMC7612554		99.53	2685624	91	lineage2.2.1	MDR-TB	['Menardo_2021','Napier_2020','diff','input','tbprofiler','Walker_2022','tree']	tuberculosis: human-adapted	L2.2.1	Mycobacterium tuberculosis
SAMEA4846729	ERR3468690	WGS	WELLCOME SANGER INSTITUTE	ERX3490353	Illumina HiSeq X Ten	PAIRED	RANDOM	GENOMIC	ILLUMINA	ERS2666584	ERP021867	['ERX3490353','480613','4f030282-7498-11e8-bf99-3c4a9275d6c8','SC_RUN_26415_2#272','ERP021867','SAMEA4846729','SC_EXP_26415_2#272','12515287','PRJEB19799','ERR3468690','ERS2666584','Exploring_the_richness_of_Mycobacterium_bovis_strain_diversity-sc-4667']		2019-08-07T16:17:00.000Z			GBR	Europe																										619	619890938	275253260	PRJEB19799								['input','bovis_GBR']	tuberculosis: animal-adapted	La1	Mycobacterium bovis
SAMEA115739586	ERR13262150	WGS	UNIVERSITY OF OXFORD, NUFFIELD DEPARTMENT OF MEDIC	ERX12632563	NextSeq 500	PAIRED	RANDOM PCR	GENOMIC	ILLUMINA	ERS20249329	ERP161058	['d4960df5e2df','PRJEB76547','SAMEA115739586','ERP161058','ERR13262150','1124794','ERX12632563','b28b5ff0-515d-42d2-bc0f-19e45ec26bb9','41867850','webin-reads-d4960df5e2df','ERS20249329']	2020	2024-08-04T21:50:00.000Z			IND	Asia																										498	498946500	230620210	PRJEB76547								CRyPTIC_2024	tuberculosis: unclassified		Mycobacterium tuberculosis
SAMN13108519	SRR10341348	WGS	KHON KAEN UNIVERSITY	SRX7051395	Illumina HiSeq 2500	PAIRED	Restriction Digest	GENOMIC	ILLUMINA	SRS5568255	SRP226831	['13108519','SAMN13108519','579341','PRJNA579341','WBB276_1.fastq','SRX7051395','WBB276','bp0','SRP226831','SRR10341348','SRS5568255']	2010	2019-10-24T12:49:00.000Z		13.908056 N 99.767155 E	THA	Asia		sputum	Homo sapiens	3	human																					287	287708837	173761563	PRJNA579341			99.4	866952	50	lineage1.1.1	Sensitive	['tree','input','tbprofiler','diff']	tuberculosis: unclassified		Mycobacterium tuberculosis
SAMN10449031	SRR8236387	WGS	UNIVERSITY OF VIRGINIA	SRX5054662	NextSeq 500	PAIRED	PCR	GENOMIC	ILLUMINA	SRS4071685	SRP170073	['10449031','S97_R1.fastq.gz','SRP170073','PRJNA506132','506132','bp0','S97','SRR8236387','SAMN10449031','SRX5054662','SRS4071685']	2015	2018-11-21T17:24:00.000Z	Mycobacterium avium complex disease	38.03 N 78.51 W	USA	North America	Virginia	sputum	Homo sapiens	3	human																					5	5780794	2789799	PRJNA506132									unclassified mycobacteria		Mycobacterium sp.
SAMN13019365	SRR10436002	WGS	SEOUL NATIONAL UNIVERSITY	SRX7131768	Illumina NovaSeq 6000	PAIRED	RANDOM	GENOMIC	ILLUMINA	SRS5640770	SRP229646	['SRS5640770','SRP229646','1-12M-2.M_avium_subsp_avium_2285.sort.bam','SAMN13019365','13019365','NTM-HOME-1-12M-2','SRX7131768','577108','SRR10436002','PRJNA577108']	2018	2019-11-13T10:30:00.000Z	Mycobacterium Infections, Nontuberculous	37.56 N 126.97 E	KOR	Asia		As reported: Kitchen tap	Homo sapiens	3	human																					2126	2126956576	862306491	PRJNA577108									NTM: avium complex		Mycobacterium avium
SAMEA7561365	ERR4828927	WGS	SAN RAFFAELE SCIENTIFIC INSTITUTE	ERX4698911	NextSeq 500	PAIRED	RANDOM	GENOMIC	ILLUMINA	ERS5318000	ERP124983	['22476934','773309','run.13371','PRJEB41242','project.Italy','experiment.13371','ERR4828927','sample.13371','ERS5318000','ERX4698911','ERP124983','SAMEA7561365']		2021-11-11T06:57:00.000Z										S				S	S	S	S	S				R		S	S	S	S	S	R	303	303395367	136215105	PRJEB41242	CRyPTIC_reuse_table		99.64	2001188	56	lineage4.8	RR-TB	['input','CRyPTIC_reuse_table','tree','CRyPTIC_SanRaffaele','tbprofiler','diff']	tuberculosis: unclassified		Mycobacterium tuberculosis
SAMN37457937	SRR26112558	WGS	WADSWORTH CENTER	SRX21826951	NextSeq 550	PAIRED	RANDOM	GENOMIC	ILLUMINA	SRS18926557	SRP338930	['PRJNA766641','SAMN37457937','IDR2200026843-01-01.R1.fastq.gz','37457937','SRP338930','SRS18926557','IDR2200026843','SRR26112558','SRX21826951','IDR2200026843-01-01','766641']	2022	2023-09-19T16:20:00.000Z			USA	North America	New York state	sputum	Homo sapiens	3	human																					575	575337261	252557964	PRJNA766641									tuberculosis: unclassified		Mycobacterium tuberculosis
SAMN09100491	SRR7069642	OTHER	MODMEDMICOXFORD	SRX4000315	Illumina MiSeq	PAIRED		OTHER	ILLUMINA	SRS3284041	SRP076676	['9100491','MMMOSAM:80936503-eb28-4f7a-81a4-bc276aef93fa','302362','SRR7069642','SRX4000315','MMMOSRA:80936503-eb28-4f7a-81a4-bc276aef93fa','PRJNA302362','SAMN09100491','SRS3284041','SRP076676']	2017	2018-04-26T14:22:00.000Z			GBR	Europe			Homo sapiens	3	human																					424	424374495	258486303	PRJNA302362									tuberculosis: unclassified		Mycobacterium tuberculosis
SAMEA1403804	ERR133943	WGS	SC	ERX109961	Illumina HiSeq 2000	PAIRED	RANDOM	GENOMIC	ILLUMINA	ERS094232	ERP000192	['Variation discovery in Russian TB isolates-sc-2010-04-20','0795Q-sc-2012-02-09T18:57:11Z-1355276','ERP000192','ERR133943','Variation discovery in Russian TB isolates-sc-2010','PRJEB2138','ERX109961','SC_RUN_7755_5#50','SC_EXP_7755_5#50','1088955','SAMEA1403804','ERS094232','203970']		2014-09-28T15:25:00.000Z			RUS	Europe	Samara																									816	816894000	519388148	PRJEB2138			99.22	1826198	42	lineage4.2.1.1	HR-TB	['input','tree','Napier_2020','diff','tbprofiler','Menardo_2018']	tuberculosis: human-adapted	L4.2.1.1	Mycobacterium tuberculosis
SAMEA3715475	ERR1465755	WGS	UNIVERSITY OF BASEL	ERX1536232	Illumina HiSeq 2500	PAIRED	RANDOM	GENOMIC	ILLUMINA	ERS1022624	ERP012852	['G02033','ena-RUN-UNIVERSITY OF BASEL-21-06-2016-07:30:55:135-34','PRJEB11460','5807417','ERS1022624','ena-EXPERIMENT-UNIVERSITY OF BASEL-21-06-2016-07:30:55:135-34','ERX1536232','343620','ena-STUDY-UNIVERSITY OF BASEL-19-10-2015-17:08:25:268-8','ERR1465755','ERP012852','SAMEA3715475']		2016-09-29T23:46:00.000Z			CHE	Europe																										976	976387200	759565802	PRJEB11460			99.21	1249895	28	lineage4.1.2.1	Sensitive	['tree','tbprofiler','Napier_2020','Stucki_2016','nextstrain_global_tree','Menardo_2018','diff','input','Menardo_2021']	tuberculosis: human-adapted	L4.1.2.1	Mycobacterium tuberculosis
SAMEA7984787	ERR5262862	WGS	UNIVERSITY HOSPITAL CENTER AND UNIVERSITY OF LAUSA	ERX5053304	Illumina MiSeq	PAIRED	RANDOM	GENOMIC	ILLUMINA	ERS5672070	ERP111115	['PRJEB28857','webin-reads-MK38','ERX5053304','518855','ERS5672070','ERR5262862','SAMEA7984787','ERP111115','MK38','17865291','ena-STUDY-CHUV-UNIL-01-10-2018-08:59:43:411-804']	2014	2021-04-02T19:48:00.000Z			CHE	Europe		As reported: Surgical specimen	Homo sapiens	3	human																					1965	1965055114	1278573743	PRJEB28857									NTM: unclassified		Mycobacterium kansasi
SAMEA7156983	ERR5864867	WGS	SWISS TROPICAL AND PUBLIC HEALTH INSTITUTE	ERX5510662	Illumina HiSeq 2500	PAIRED		GENOMIC	ILLUMINA	ERS4917445	ERP123095	['ena-EXPERIMENT-Swiss Tropical and Public Health Institute-03-05-2021-19:33:15:151-1331','ERR5864867','ena-RUN-Swiss Tropical and Public Health Institute-03-05-2021-19:33:15:151-1331','19059607','674180','PRJEB39561','G07516','ERP123095','SRS8942834','ERS4917445','ena-STUDY-Swiss Tropical and Public Health Institute-27-07-2020-11:23:30:592-1894','SAMEA7156983','ERX5510662']		2021-05-15T02:38:00.000Z			GEO	Asia																										669	669806144	326002626	PRJEB39561			98.56	1342343	29	lineage2.2.1	Pre-XDR-TB	['tbprofiler','R-MDR_GEO','input','tree','diff']	tuberculosis: unclassified		Mycobacterium tuberculosis
SAMEA115738555	ERR13260813	WGS	UNIVERSITY OF OXFORD, NUFFIELD DEPARTMENT OF MEDIC	ERX12631226	Illumina NovaSeq 6000	PAIRED	RANDOM PCR	GENOMIC	ILLUMINA	ERS20248199	ERP161058	['ERS20248199','ERR13260813','1124794','ERP161058','PRJEB76547','b28b5ff0-515d-42d2-bc0f-19e45ec26bb9','SAMEA115738555','7fe52456daa2','41857653','webin-reads-7fe52456daa2','ERX12631226']	2021	2024-08-18T13:50:00.000Z			ZAF	Africa																										919	919538962	285765208	PRJEB76547								CRyPTIC_2024	tuberculosis: unclassified		Mycobacterium tuberculosis
SAMEA2845373	ERR744334	WGS	SC	ERX688017	Illumina MiSeq	PAIRED	RANDOM	GENOMIC	ILLUMINA	ERS571505	ERP008513	['3322257','G7H10_M1_Desx-sc-2156803','SAMEA2845373','ERS571505','SC_RUN_14787_1#37','SC_EXP_14787_1#37','PRJEB7594','ERX688017','273833','ERR744334','ERP008513','Sequence_analysis_of_Mycobacterium_tuberculosis_esx_region_mutants-sc-3367']		2016-01-19T00:04:00.000Z																														307	307804200	94900100	PRJEB7594			99.89	1862211	64	lineage4.9	Sensitive	['input','tree','diff','tbprofiler']	tuberculosis: human-adapted	L4	Mycobacterium tuberculosis	H37Rv
SAMN41468585	SRR29093831	WGS	FIND, THE FOUNDATION FOR INNOVATIVE NEW DIAGNOSTICS	SRX24617916	Illumina HiSeq 2000	PAIRED	RANDOM	GENOMIC	ILLUMINA	SRS21355081	SRP507535	['924644_2F7D92499D9E_TT774-COW5570A6','SAMN41468585','SRP507535','1109295','1482344530427T-TT774-COW5570A6_S29_R1_001.fastq.gz','PRJNA1109295','41468585','SRX24617916','SRS21355081','SRR29093831','924644_2F7D92499D9E']		2024-05-21T06:07:00.000Z			ZAF	Africa			Homo sapiens	3	human																					524	524563128	242119911	PRJNA1109295								WHO_mutations_2023	tuberculosis: unclassified		Mycobacterium tuberculosis
SAMN02586070	['SRR1175022','SRR1172739','SRR1184382','SRR1196504']	WGS		['SRX493346','SRX473288','SRX481817']	Illumina HiSeq 2000	PAIRED	RANDOM	GENOMIC	ILLUMINA	SRS559622		['SRX493346','TKK_04_0112','SRP038340','2586070','SRS559622','2838405.WR39953.Pond-322087.C37KUACXX140306.P','C3UMYACXX140212.6.Illumina_P5-Talic_P7-Xeran.bam','SRX473288','C37KUACXX140306.1.Illumina_P5-Talic_P7-Xeran.bam','H7H4FADXX140301.1.Illumina_P5-Talic_P7-Xeran.bam','SAMN02586070','SRX481817','PRJNA235580','C3UMYACXX140212.7.Illumina_P5-Talic_P7-Xeran.bam','PRJNA235618','2838405.WR39953.Pond-322087.H7H4FADXX140301.P','2838405.WR39953.Pond-322087.C3UMYACXX140212.P','SRR1172739','SRR1184382','235580','SRR1175022','SRR1196504']					ZAF	Africa	King Dinuzulu Hospital	sputum	Homo sapiens	3	human																					460	462014400	203294333	PRJNA235580			99.74	3285662	74	lineage4.3.3	Pre-XDR-TB	['Nimmo_2024','input','diff','tbprofiler','Napier_2020','Menardo_2018','Menardo_2021','tree']	tuberculosis: human-adapted	L4.3.3	Mycobacterium tuberculosis
SAMEA7555129	ERR4821761	WGS	PUBLIC HEALTH ENGLAND	ERX4691603	Illumina MiSeq	PAIRED	RANDOM	GENOMIC	ILLUMINA	ERS5311773	ERP124941	['run.24582','PRJEB41201','ERP124941','ERX4691603','experiment.24582','project.PHE-TB','SAMEA7555129','ERR4821761','ERS5311773','sample.24582','773303','22474523']		2021-11-11T02:19:00.000Z			GBR	Europe										S		S					S	S								209	209234795	145502712	PRJEB41201	Walker_2022							['CRyPTIC_PHE','input','Walker_2022']	tuberculosis: unclassified		Mycobacterium tuberculosis
SAMEA7184648	ERR4457875	WGS	IMPERIAL COLLEGE LONDON	ERX4398246	Illumina HiSeq 2000	PAIRED	RANDOM	GENOMIC	ILLUMINA	ERS4944890	ERP123401	['666870','SAMEA7184648','16336881','ena-STUDY-IMPERIAL COLLEGE LONDON-12-08-2020-14:44:57:582-2394','LI2114109_raw_wgs_R1R2','ERP123401','PRJEB39837','LI2114109','ERS4944890','ERX4398246','LI2114109_raw_wgs','ERR4457875']	2009	2020-10-01T21:46:00.000Z			PER	South America	Lima		Homo sapiens	3	human																					248	248204136	110337839	PRJEB39837			99.77	1359224	46	lineage4	Other	['standford','input','tbprofiler','tree','diff']	tuberculosis: unclassified		Mycobacterium tuberculosis
SAMEA115749759	ERR13290603	WGS	UNIVERSITY OF OXFORD, NUFFIELD DEPARTMENT OF MEDIC	ERX12661089	Illumina HiSeq 2000	PAIRED	RANDOM PCR	GENOMIC	ILLUMINA	ERS20266046	ERP161058	['1124794','SAMEA115749759','41908724','ERR13290603','ERP161058','cbc9f8e44286','PRJEB76547','ERS20266046','webin-reads-cbc9f8e44286','ERX12661089','b28b5ff0-515d-42d2-bc0f-19e45ec26bb9']	2018				SWE	Europe																										0	0	0	PRJEB76547								CRyPTIC_2024	tuberculosis: unclassified		Mycobacterium tuberculosis
SAMN40030486	SRR28044957	WGS	CHRISTIAN MEDICAL COLLAGE, VELLORE	SRX23696076	Illumina NovaSeq 6000	PAIRED	RANDOM	GENOMIC	ILLUMINA	SRS20526310	SRP226525	['PRJNA575883','40030486','SRP226525','SRX23696076','575883','SRS20526310','701011439_R1.fastq.gz','SRR28044957','701011439','SAMN40030486']	2022	2024-02-22T06:58:00.000Z		21.7679 N 78.8718 E	IND	Asia	Madhya Pradesh - Bhairopur		Homo sapiens	3	human																					1837	1837005298	572943677	PRJNA575883			99.39	1839916	51	lineage2.2.1	Pre-XDR-TB	['tree','tbprofiler','input','diff']	tuberculosis: unclassified		Mycobacterium tuberculosis
SAMN15407314	SRR12119673	AMPLICON	GENOSCREEN	SRX8641095	NextSeq 500	PAIRED	PCR	GENOMIC	ILLUMINA	SRS6925816	SRP269393	['DRC_Deeplex1482','93-18','SRP269393','15407314','SRR12119673','SRX8641095','SAMN15407314','PRJNA643242','bp0','93-18_S156_R1_001.fastq.gz','SRS6925816','643242']	2016	2020-06-30T17:09:00.000Z			COD	Africa		sputum	Homo sapiens	3	human																					33	33740279	15322420	PRJNA643242									tuberculosis: unclassified		Mycobacterium tuberculosis
SAMEA9976124	ERR6865428	WGS	IMPERIAL COLLEGE LONDON	ERX6488856	Illumina HiSeq 2000	PAIRED	RANDOM	GENOMIC	ILLUMINA	ERS7654404	ERP123401	['PRJEB39837','ERR6865428','CA0078410_raw_wgs','ERP123401','ena-STUDY-IMPERIAL COLLEGE LONDON-12-08-2020-14:44:57:582-2394','SAMEA9976124','CA0078410','ERX6488856','666870','CA0078410_raw_wgs_R1R2','22010926','ERS7654404']	2010	2021-11-17T05:54:00.000Z			PER	South America	Lima		Homo sapiens	3	human																					334	334791462	146395486	PRJEB39837			99.51	1727113	58	lineage2.2.1	Pre-XDR-TB	['standford','diff','tbprofiler','input','tree']	tuberculosis: unclassified		Mycobacterium tuberculosis
SAMN41416997	SRR29051264	WGS	FIND, THE FOUNDATION FOR INNOVATIVE NEW DIAGNOSTICS	SRX24575869	Illumina HiSeq 2000	PAIRED	RANDOM	GENOMIC	ILLUMINA	SRS21315958	SRP507535	['1109295','PRJNA1109295','TB-IS-1051-142184H_S287_R1_001.fastq.gz','SAMN41416997','41416997','SRX24575869','SRR29051264','SRS21315958','SRP507535','456AC9_68AB1BFC58B5','456AC9_68AB1BFC58B5_142184']		2024-05-16T10:01:00.000Z							Homo sapiens	3	human																					334	334904410	148522827	PRJNA1109295								WHO_mutations_2023	tuberculosis: unclassified		Mycobacterium tuberculosis
SAMN15854112	SRR12476242	AMPLICON	IRCCS SAN RAFFAELE SCIENTIFIC INSTITUTE	SRX8970398	Illumina MiniSeq	PAIRED	PCR	GENOMIC	ILLUMINA	SRS7226070	SRP278074	['Culture_315','180_S27_L001_R1_001.fastq.gz','SRX8970398','SRS7226070','SAMN15854112','657967','180','SRR12476242','15854112','SRP278074','PRJNA657967']		2020-08-19T11:10:00.000Z			ERI	Africa		sputum	Homo sapiens	3	human																					144	144673100	59456146	PRJNA657967									tuberculosis: unclassified		Mycobacterium tuberculosis
SAMEA4706564	ERR3439301	WGS	WELLCOME SANGER INSTITUTE	ERX3461321	Illumina HiSeq X Ten	PAIRED	RANDOM	GENOMIC	ILLUMINA	ERS2526726	ERP021867	['80d73508-5454-11e8-bf7f-3c4a9275d6c8','ERR3439301','SAMEA4706564','Exploring_the_richness_of_Mycobacterium_bovis_strain_diversity-sc-4667','ERX3461321','SC_RUN_26268_2#80','12303938','ERP021867','ERS2526726','480613','PRJEB19799','SC_EXP_26268_2#80']		2019-07-18T09:26:00.000Z			GBR	Europe																										398	398099722	177626737	PRJEB19799								['bovis_GBR','input']	tuberculosis: animal-adapted	La1	Mycobacterium bovis
SAMN15180431	SRR11972167	WGS	UNIVERSITY OF OTAGO	SRX8516207	Illumina MiSeq	PAIRED	RANDOM	GENOMIC	ILLUMINA	SRS6813863	SRP266712	['PRJNA638161','15180431','M255','SRS6813863','SRX8516207','638161','M255_R1.fastq.gz','SRP266712','SRR11972167','SAMN15180431']		2020-06-10T04:48:00.000Z		16.8409 N 96.1735 E	MMR	Asia	Yangon	sputum	Homo sapiens	3	human																					134	134911166	85652060	PRJNA638161			98.74	680853	15	lineage1.1.3.1	Sensitive	['input','tbprofiler']	tuberculosis: unclassified		Mycobacterium tuberculosis
SAMEA5607316	ERR3324369	WGS	Instituto_Biomedicina_Valencia	ERX3349100	Illumina MiSeq	PAIRED	RANDOM	GENOMIC	ILLUMINA	ERS3411511	ERP115289	['LR32D_S17','TB_survey_Liberia','ERS3411511','ERX3349100','543081','ERR3324369','PRJEB32589','11653180','ERP115289','SAMEA5607316']	2016	2019-07-13T18:51:00.000Z			LBR	Africa																										479	479362486	296607430	PRJEB32589			99.51	1519072	76	lineage4.1	Sensitive	['tbprofiler','input','tree','diff']	tuberculosis: unclassified		Mycobacterium tuberculosis
SAMEA6359514	ERR5087546	WGS	WELLCOME SANGER INSTITUTE	ERX4893667	HiSeq X Ten	PAIRED	RANDOM	GENOMIC	ILLUMINA	ERS4125764	ERP021867	['480613','ERS4125764','ERP021867','SC_RUN_33224_3#106','a87859be-1692-11ea-8643-fa163e2f1184','ERX4893667','SC_EXP_33224_3#106','SAMEA6359514','PRJEB19799','Exploring_the_richness_of_Mycobacterium_bovis_strain_diversity-sc-4667','ERR5087546','17353289']		2021-02-02T02:04:00.000Z			GBR	Europe																										452	452385430	102258613	PRJEB19799			99.05	1621699	40	La1.8.1	Other	['tree','bovis_GBR','tbprofiler','input','diff']	tuberculosis: animal-adapted	La1	Mycobacterium bovis
SAMN42410192	SRR29772451	WGS	INDIAN COUNCIL FOR MEDICAL RESEARCH NATIONAL INSTITUTE OF RESEARCH IN TUBERCULOSIS	SRX25272599	Illumina MiSeq	PAIRED	PCR	GENOMIC	ILLUMINA	SRS21957036	SRP367420	['SRS21957036','822663','27256797','SRR29772451','PRJNA822663','42410192','MD280_R1.fastq.gz','bp0','SRP367420','MD280','SRX25272599','SAMN42410192']	2022	2024-07-11T01:33:00.000Z		13.07265210 N 80.25039808 E	IND	Asia			Homo sapiens	3	human																					932	932629454	391424476	PRJNA822663									tuberculosis: unclassified		Mycobacterium tuberculosis
SAMN18648333	SRR14164407	WGS	STANFORD UNIVERSITY	SRX10532921	NextSeq 550	PAIRED	RANDOM	GENOMIC	ILLUMINA	SRS8656194	SRP289688	['ms_451','18648333','SRS8656194','PRJNA671770','T1-XX-2013-2552-S153','SRP289688','SAMN18648333','T1-XX-2013-2552-S153_R1.fastq.gz','bp0','671770','SRR14164407','SRX10532921']	2013	2021-04-07T13:31:00.000Z			BRA	South America	Mato Grosso do Sul, Dourados	sputum	Homo sapiens	3	human																					286	286644508	122304224	PRJNA671770								['input','standford']	tuberculosis: unclassified		Mycobacterium tuberculosis
SAMEA7554315	ERR4820948	WGS	PUBLIC HEALTH ENGLAND	ERX4690790	Illumina MiSeq	PAIRED	RANDOM	GENOMIC	ILLUMINA	ERS5310960	ERP124941	['ERR4820948','773303','ERX4690790','PRJEB41201','sample.23769','22473710','experiment.23769','SAMEA7554315','project.PHE-TB','ERS5310960','ERP124941','run.23769']		2021-11-11T01:57:00.000Z			GBR	Europe																	S									221	221514411	146181899	PRJEB41201	Walker_2022		98.09	1045632	34	lineage3	Sensitive	['Walker_2022','tree','tbprofiler','diff','CRyPTIC_PHE','input']	tuberculosis: unclassified		Mycobacterium tuberculosis
SAMD00263658	DRR261048	WGS	RIT_JATA	DRX250751	Illumina MiSeq	PAIRED	RANDOM	GENOMIC	ILLUMINA	DRS357020	DRP011011	['PRJDB10923','DRR261048','DRX250751','39331912','1063556','SAMD00263658','DRP011011','DRS357020']		2024-01-10T14:04:00.000Z			VNM	Asia	Da Nang																									570	570749644	392648057	PRJDB10923			99.22	660511	44	lineage2.2.1	HR-TB	['tree','input','diff','tbprofiler']	tuberculosis: unclassified		Mycobacterium tuberculosis
SAMN42034593	SRR29539656	WGS	NIAID TB PORTALS PROGRAM	SRX25047132	NextSeq 2000	PAIRED	RANDOM	GENOMIC	ILLUMINA	SRS21744280	SRP515897	['TBPO-4656_lib54390_nextseq_ny0075_151bp.filtered_2_bwa.1.fastq.gz','42034593','PRJNA1074785','40684','SRP515897','1074785','SRS21744280','SRX25047132','SAMN42034593','SRR29539656']	2021	2024-06-25T13:39:00.000Z		48.3794 N 31.1656 E	UKR	Europe		sputum	Homo sapiens	3	human																					463	463476029	159725786	PRJNA1074785									tuberculosis: unclassified		Mycobacterium tuberculosis
SAMEA104390578	ERR2245389	WGS	NORWEGIAN INSTITUTE OF PUBLIC HEALTH	ERX2297412	Illumina MiSeq	PAIRED	RANDOM	GENOMIC	ILLUMINA	ERS2008520	ERP105253	['ERP105253','Case 35','8367250','ERR2245389','ena-RUN-NORWEGIAN INSTITUTE OF PUBLIC HEALTH-15-01-2018-15:25:25:962-18','ERS2008520','429598','SAMEA104390578','PRJEB23495','ena-EXPERIMENT-NORWEGIAN INSTITUTE OF PUBLIC HEALTH-15-01-2018-15:25:25:962-18','ena-STUDY-NORWEGIAN INSTITUTE OF PUBLIC HEALTH-17-11-2017-12:06:35:918-833','ERX2297412']	2007	2018-01-16T08:33:00.000Z			NOR	Europe		As reported: human host	Homo sapiens	3	human																					387	387996970	233220530	PRJEB23495			99.5	1418338	67	lineage3.1.1	Sensitive	['Napier_2020','tbprofiler','diff','tree','input']	tuberculosis: human-adapted	L3.1.1	Mycobacterium tuberculosis
SAMN31423560	SRR22048366	WGS	NATIONAL INSTITUTE OF INFECTIOUS DISEASES "L. SPALLANZANI"	SRX18029552	Illumina MiSeq	PAIRED	RANDOM	GENOMIC	ILLUMINA	SRS15536560	SRP373287	['SAMN31423560','31423560','bp0','SRS15536560','SP1649','PRJNA834606','834606','SRP373287','SRR22048366','SRX18029552','SP1649_S1_L001_R1_001.fastq.gz']	2021	2022-10-26T15:25:00.000Z		41.86 N 12.45 E	ITA	Europe	Rome	sputum	Homo sapiens	3	human																					531	531134702	324469283	PRJNA834606								input	tuberculosis: unclassified		Mycobacterium tuberculosis
SAMN40547157	SRR28389909	WGS	NIH / NIAID	SRX23994824	NextSeq 2000	PAIRED	RANDOM	GENOMIC	ILLUMINA	SRS20791554	SRP496484	['TBPO-5853_lib58394_nextseq_nz0006_151bp.filtered_2_bwa.1.fastq.gz','SRR28389909','1074786','SRP496484','PRJNA1074786','SRX23994824','SAMN40547157','40547157','SRS20791554','94817']	2022	2024-03-20T00:54:00.000Z		23.6345 N 102.5528 W	MEX	North America		sputum	Homo sapiens	3	human																					348	348223794	116560537	PRJNA1074786			99.4	1708806	57	lineage2.2.1	MDR-TB	['tbprofiler','standford','input','diff','tree']	tuberculosis: unclassified		Mycobacterium tuberculosis
SAMN02567674	['SRR1174278','SRR1173157']	WGS		['SRX474465','SRX473607']	Illumina HiSeq 2000	PAIRED	RANDOM	GENOMIC	ILLUMINA	SRS559878		['SRX474465','C3UMYACXX140212.8.Illumina_P5-Rexon_P7-Denod.bam','SRP038566','SRS559878','PRJNA233334','2613882.WR39955.Pond-321701.C3TY6ACXX140212.P','2567674','PRJNA219826','8442','SAMN02567674','233334','2613882.WR39955.Pond-321701.C3UMYACXX140212.P','SRR1174278','SRR1173157','C3TY6ACXX140212.4.Illumina_P5-Rexon_P7-Denod.bam','SRX473607']					UGA	Africa			Homo sapiens	3	human																					750	751497166	315821809	PRJNA233334			98.38	4221457	93	lineage4.3.4.2	HR-TB	['Napier_2020','diff','tbprofiler','Menardo_2021','Menardo_2018','tree','input']	tuberculosis: human-adapted	L4.3.4.2	Mycobacterium tuberculosis
SAMEA3558839	ERR1035306	WGS	LSHTM	ERX1114104	Illumina MiSeq	PAIRED		GENOMIC	ILLUMINA	ERS865988	ERP011639	['ERX1114104','ERP011639','ERS865988','mtb731','297845','ERR1035306','4155135','SAMEA3558839','ena-RUN-LSHTM-25-09-2015-14:04:49:468-731','ena-EXPERIMENT-LSHTM-25-09-2015-14:04:49:468-731','ena-STUDY-LSHTM-18-08-2015-18:02:02:463-104','PRJEB10385']		2015-12-10T04:21:00.000Z			BRA	South America						S	S			R		R	S		R			R	R							702	702499642	487107931	PRJEB10385	Coll_2018		99.7	1370680	31	lineage4.3.3	Pre-XDR-TB	['Coll_2018','Napier_2020','input','tbprofiler','diff']	tuberculosis: human-adapted	L4.3.3	Mycobacterium tuberculosis
SAMN41389733	SRR29017163	WGS	FIND, THE FOUNDATION FOR INNOVATIVE NEW DIAGNOSTICS	SRX24543963	Illumina HiSeq 2000	PAIRED	RANDOM	GENOMIC	ILLUMINA	SRS21288487	SRP507535	['SRP507535','SRX24543963','1019C8_B8BF51D8103D_2009-01995','TB-IS-1044-2009-01995_S226_R1_001.fastq.gz','SAMN41389733','1019C8_B8BF51D8103D','SRS21288487','SRR29017163','1109295','41389733','PRJNA1109295']		2024-05-14T09:34:00.000Z							Homo sapiens	3	human																					348	348801544	169020485	PRJNA1109295			99.59	975939	33	lineage4.1.1.1	MDR-TB	['tbprofiler','tree','input','diff','WHO_mutations_2023']	tuberculosis: unclassified		Mycobacterium tuberculosis
SAMN30543801	SRR21277390	WGS	SCHOOL OF PUBLIC HEALTH, FUDAN UNIVERSITY	SRX17286780	Illumina HiSeq 2500	PAIRED	RANDOM	GENOMIC	ILLUMINA	SRS14851460	SRP394436	['SRP394436','bp0','LD21A32X','LD21A32X_R1.fastq.gz','PRJNA874331','SRR21277390','SRX17286780','30543801','SRS14851460','SAMN30543801','874331']	2020	2022-08-28T01:01:00.000Z			CHN	Asia	Eastern China		Homo sapiens	3	human																					1090	1090040164	358583705	PRJNA874331			99.25	1791696	60	lineage2.2.1	Sensitive	['tree','tbprofiler','input','diff']	tuberculosis: unclassified		Mycobacterium tuberculosis
SAMEA7617448	ERR4872334	WGS	FZB	ERX4741547	NextSeq 500	PAIRED		GENOMIC	ILLUMINA	ERS5375735	ERP125309	['694899','SAMEA7617448','ERX4741547','ena-RUN-FZB-25-11-2020-11:07:14:470-74','17530961','CAR-75','ERR4872334','PRJEB41518','ena-STUDY-FZB-25-11-2020-10:55:15:280-693','ERP125309','ena-EXPERIMENT-FZB-25-11-2020-11:07:14:470-74','ERS5375735']		2021-01-25T11:51:00.000Z																														718	718695955	311767085	PRJEB41518			97.18	1611237	54	lineage2.2.1	Pre-XDR-TB	['input','tbprofiler','tree','diff']	MTBC		Mycobacterium tuberculosis complex sp.
SAMN08612876	SRR6785359	WGS	SAN RAFFAELE	SRX3744769	NextSeq 500	PAIRED	RANDOM	GENOMIC	ILLUMINA	SRS3001175	SRP128089	['SRX3744769','SRS3001175','PRJNA428596','SRP128089','SRR6785359','5551-13_lib4009_nextseq_n0030_151bp.gatk.bam','bp0','5551-13','SAMN08612876','8612876','5551-13_WGS','428596']		2018-02-27T06:07:00.000Z							Homo sapiens	3	human																					739	739237243	383340947	PRJNA428596			99.67	850318	17	lineage2.2.1	HR-TB	['diff','tbprofiler','tree','input']	tuberculosis: unclassified		Mycobacterium tuberculosis
SAMN30543832	SRR21277638	WGS	SCHOOL OF PUBLIC HEALTH, FUDAN UNIVERSITY	SRX17287150	Illumina HiSeq 2500	PAIRED	RANDOM	GENOMIC	ILLUMINA	SRS14851830	SRP394436	['PRJNA874331','30543832','LD21A60X','874331','SRX17287150','SRR21277638','SAMN30543832','bp0','LD21A60X_R1.fastq.gz','SRS14851830','SRP394436']	2020	2022-08-28T01:05:00.000Z			CHN	Asia	Eastern China		Homo sapiens	3	human																					1124	1124938578	365189964	PRJNA874331			99.28	1813327	61	lineage2.2.1	Sensitive	['tree','diff','input','tbprofiler']	tuberculosis: unclassified		Mycobacterium tuberculosis
SAMN06010493	SRR28393918	WGS	FIND, THE FOUNDATION FOR INNOVATIVE NEW DIAGNOSTICS	SRX23998778	Illumina HiSeq 2500	PAIRED	RANDOM	GENOMIC	ILLUMINA	SRS20795346	SRP496567	['6010493','WGS-Peru3356','SAMN06010493','343736','PRJNA343736','SRS20795346','Peru3356_R1.fastq.gz','SRX23998778','SRP496567','M0018684-2','SRR28393918']	2012	2024-03-22T05:39:00.000Z		12 S 77 W	PER	South America	Lima	As reported: patient	Homo sapiens	3	human																					319	319399000	160546809	PRJNA343736			99.83	1914909	54	lineage4.3.4.2	MDR-TB	['diff','tbprofiler','standford','input','tree']	tuberculosis: unclassified		Mycobacterium tuberculosis
SAMEA114443527	ERR13252266	WGS	SEOUL NATIONAL UNIVERSITY	ERX12622889	Illumina MiSeq	PAIRED	RANDOM	GENOMIC	ILLUMINA	ERS16431311	ERP151439	['c7f31963-9edb-49ef-a000-987e031fb6cb','SAMEA114443527','PRJEB66375','ERP151439','1022751','ERX12622889','41815704','GReAT_JP_392','ERS16431311','webin-reads-GReAT_JP_392','ERR13252266']	2007	2024-08-19T17:27:00.000Z			JPN	Asia		sputum	Homo sapiens	3	human																					743	743451970	461834240	PRJEB66375									tuberculosis: unclassified		Mycobacterium tuberculosis
SAMN43780066	SRR30673147	WGS	FIND, THE FOUNDATION FOR INNOVATIVE NEW DIAGNOSTICS	SRX26091814	NextSeq 500	PAIRED	RANDOM	GENOMIC	ILLUMINA	SRS22658133	SRP532857	['SRX26091814','1160005','TB038040202','SRS22658133','TB038040202_R1.fastq.gz','WGS-TB038040202','43780066','SRR30673147','SRP532857','PRJNA1160005','SAMN43780066']	2022	2024-09-16T04:54:00.000Z			GEO	Asia		sputum	Homo sapiens	3	human																					257	257095161	98085474	PRJNA1160005									tuberculosis: unclassified		Mycobacterium tuberculosis
SAMEA5562370	ERR3276142	WGS	RIVM - NATIONAL INSTITUTE FOR PUBLIC HEALTH AND TH	ERX3303015	Illumina HiSeq 2500	SINGLE	RANDOM	GENOMIC	ILLUMINA	ERS3364402	ERP114661	['ERR3276142','SAMEA5562370','11397182','PRJEB32037','ena-STUDY-RIVM - National Institute for Public Health and the Environment-04-04-2019-10:46:49:835-53','532369','ena-RUN-RIVM - National Institute for Public Health and the Environment-10-04-2019-10:49:30:026-987','ena-EXPERIMENT-RIVM - National Institute for Public Health and the Environment-10-04-2019-10:49:30:026-987','17-0873','ERP114661','ERS3364402','ERX3303015']		2019-06-11T06:01:00.000Z			NLD	Europe																										422	422625828	109275691	PRJEB32037								Napier_2020	tuberculosis: human-adapted	L3	Mycobacterium tuberculosis
SAMEA1118934	ERR2513753	WGS	PHE	ERX2532963	Illumina HiSeq 2500	PAIRED	RANDOM	GENOMIC	ILLUMINA	ERS2398343	ERP107961	['493034','10122880','ERP107961','project.First_10k_genomes_study_set_4','sample.5597','ERR2513753','ERS2398343','experiment.5597','SAMEA1118934','ERX2532963','PRJEB25991','run.5597']		2022-07-20T15:59:00.000Z			GBR	Europe	England									S		S					S	S								297	297907598	144040357	PRJEB25991	Walker_2022		99.33	1837608	64	lineage1.1.2	Sensitive	['Walker_2022','Napier_2020','tree','diff','CRyPTIC_PHE','tbprofiler','input']	tuberculosis: human-adapted	L1.1.2	Mycobacterium tuberculosis
SAMN07659658	SRR6044844	WGS	MODMEDMICOXFORD	SRX3192002	Illumina MiSeq	PAIRED	RANDOM	GENOMIC	ILLUMINA	SRS2520848	SRP117784	['SRR6044844','7659658','SRP117784','PRJNA401515','SRX3192002','401515','SAMN07659658','MMMOSRA:5fe90333-847d-4558-8fdd-130405cf28ac','SRS2520848','MMMOSAM:5fe90333-847d-4558-8fdd-130405cf28ac']	2016	2017-10-27T16:13:00.000Z	Mycobacterium infection		GBR	Europe	Oxford		Homo sapiens	3	human																					524	524578286	327789194	PRJNA401515									unclassified mycobacteria		Mycobacterium sp.
SAMN30961824	SRR21675615	WGS	WADSWORTH CENTER	SRX17673939	Illumina MiSeq	PAIRED	RANDOM	GENOMIC	ILLUMINA	SRS15205840	SRP338930	['SRP338930','IDR1700023310-01-01_S15_L001_R1_001.fastq.gz','SAMN30961824','SRX17673939','PRJNA766641','SRR21675615','766641','SRS15205840','IDR1700023310','30961824']	2017	2022-09-22T10:12:00.000Z			USA	North America	New York state		Homo sapiens	3	human																					546	546335926	353514659	PRJNA766641			99.58	1283741	70	lineage3	Sensitive	['diff','input','tree','tbprofiler']	tuberculosis: unclassified		Mycobacterium tuberculosis
SAMD00603595	DRR473762	WGS	KIH	DRX457991	NextSeq 550	PAIRED	RANDOM	GENOMIC	ILLUMINA	DRS329654	DRP010549	['DRP010549','SAMD00603595','DRX457991','DRS329654','PRJDB15809','DRR473762','1019517','37484785']	2017	2023-09-20T20:33:00.000Z			JPN	Asia	Hyogo, Kobe		Homo sapiens	3	human																					358	358614411	175134739	PRJDB15809			99.45	1507987	52	lineage2.2.1	Sensitive	['tree','input','diff','tbprofiler']	tuberculosis: unclassified		Mycobacterium tuberculosis
SAMEA2294185	ERR392508	WGS	STPH	ERX364680	Illumina MiSeq	PAIRED		GENOMIC	ILLUMINA	ERS387225	ERP004521	['PRJEB5148','ena-STUDY-STPH-03-01-2014-09:32:08:994-285','ERP004521','N0147','2672056','239977','ERX364680','ERS387225','ena-EXPERIMENT-STPH-03-01-2014-09:32:05:868-2','ERR392508','SAMEA2294185','ena-RUN-STPH-03-01-2014-09:32:05:868-2']		2014-03-03T23:38:00.000Z																														463	463948400	300643325	PRJEB5148								input	tuberculosis: unclassified		Mycobacterium tuberculosis
SAMEA5569743	ERR3287550	WGS	UNIVERSIDAD PERUANA CAYETANO HEREDIA, PERU	ERX3314059	Illumina HiSeq 4000	PAIRED	RANDOM	GENOMIC	ILLUMINA	ERS3371765	ERP114885	['ERS3371765','experiment.11576','run.11576','ERR3287550','SAMEA5569743','11622028','project.Gates_clinical_isolates_Peru','sample.11576','ERP114885','ERX3314059','542465','PRJEB32234']		2021-11-03T09:38:00.000Z			PER	South America						S				S	S	R	S	S				S		S	S	S	S	S	S	472	472503900	201306228	PRJEB32234	['Walker_2022','CRyPTIC_reuse_table']		99.4	1675156	61	lineage4.1.2.1	HR-TB	['input','Walker_2022','CRyPTIC_UPCH','tree','diff','CRyPTIC_reuse_table','tbprofiler']	tuberculosis: unclassified		Mycobacterium tuberculosis
SAMN30158234	SRR20969584	WGS	CENTRE FOR TUBERCULOSIS CONTROL OF GUANGDONG PROVINCE	SRX16987136	Illumina NovaSeq 6000	PAIRED	RANDOM	GENOMIC	ILLUMINA	SRS14572900	SRP390552	['SAMN30158234','gdtb_487','PRJNA866200','SRX16987136','SRS14572900','SRR20969584','SRP390552','D20003583a','D20003583a.realigned.bam','bp0','866200','30158234']	2018	2022-08-08T18:36:00.000Z		23.08 N 113.14 E	CHN	Asia	Guangdong	sputum	Homo sapiens	3	human																					1215	1215407475	114250182	PRJNA866200			99.56	1843974	64	lineage2.2.1	HR-TB	['diff','input','tree','tbprofiler']	tuberculosis: unclassified		Mycobacterium tuberculosis
SAMN18146699	SRR13861141	WGS	UNIVERISTY OF ANTWERP	SRX10242406	Illumina HiSeq 2500	PAIRED		GENOMIC	ILLUMINA	SRS8383649	SRP308980	['706121','ID947818818','bp0','SRS8383649','SPUTUM3000K-FASTA1-MPER1.50-CONTNtm-CPER98.50-SEED947818818-Mabs-0.13-Sepi-98.37','18146699','PRJNA706121','STUDYSPUTUM3000K-FASTA1-MPER1.50-CONTNtm-CPER98.50-SEED947818818-Mabs-0.13-Sepi-98.37.R1.fastq.gz','SRP308980','SRX10242406','SAMN18146699','SRR13861141']	2021	2021-03-05T03:07:00.000Z						simulated/in silico																								900	900000000	484292305	PRJNA706121								['laboratory_synthetic','input','denylist']	tuberculosis: human-adapted	L4	Mycobacterium tuberculosis	H37Rv
SAMEA3170719	ERR852858	WGS	THE WELLCOME TRUST SANGER INSTITUTE	ERX932496	Illumina HiSeq 2000	PAIRED	RANDOM	GENOMIC	ILLUMINA	ERS625156	ERP003279	['ERS625156','SC_RUN_15335_8#64','ERP003279','ITM_130337-sc-2188013','ERR852858','PRJEB4025','3484223','Global_and_local_genomics_of_Mycobacterium_ulcerans-sc-2013-06-06T12:45:33Z-2656','222603','SC_EXP_15335_8#64','SAMEA3170719','ERX932496']		2016-01-17T02:10:00.000Z																														560	560137800	267135270	PRJEB4025									NTM: unclassified		Mycobacterium ulcerans
SAMN26934520	SRR18474043	WCS	FUDAN UNIVERSITY	SRX14606171	HiSeq X Ten	PAIRED	PCR	GENOMIC	ILLUMINA	SRS12374581	SRP365807	['PRJNA819540','26934520','SAMN26934520','SZ_2014_0076_R1.fastq.gz','bp0','SRX14606171','TB14076','SRP365807','819540','SRS12374581','SRR18474043','E19']	2014	2022-03-26T17:14:00.000Z		22.55 N 114.09 E	CHN	Asia	Shenzhen	sputum	Homo sapiens	3	human																					1034	1034805300	428050328	PRJNA819540									tuberculosis: unclassified		Mycobacterium tuberculosis
SAMN21855836	SRR16088600	WGS	NIH / NIAID	SRX12374715	NextSeq 500	PAIRED	RANDOM	GENOMIC	ILLUMINA	SRS10345624	SRP338907	['bp0','21855836','PRJNA766649','SAMN21855836','SRP338907','SRR16088600','766649','SRX12374715','15857','TBPO-1000_lib34392_nextseq_n0281_151bp.filtered_2nd.1.fastq.gz','SRS10345624']	2020	2021-10-15T12:43:00.000Z		41.7151 N 44.8271 E	GEO	Asia	Tbilisi	sputum	Homo sapiens	3	human																					607	607213551	247598337	PRJNA766649			99.6	1736066	58	lineage4.8	Sensitive	['input','diff','tree','tbprofiler']	tuberculosis: unclassified		Mycobacterium tuberculosis
SAMEA112803027	ERR11043316	WGS	FZB	ERX10490107	NextSeq 500	PAIRED		GENOMIC	ILLUMINA	ERS14810573	ERP010814	['ena-EXPERIMENT-TAB-21-03-2023-10:23:42:700-77577','ERX10490107','ERS14810573','ERP010814','ena-STUDY-FZB-22-06-2015-17:16:39:392-292','ena-RUN-TAB-21-03-2023-10:23:42:700-77578','287903','33855082','ERR11043316','SAMEA112803027','11146-16','PRJEB9680']		2023-07-20T18:46:00.000Z																														522	522043981	236060580	PRJEB9680								input	tuberculosis: unclassified		Mycobacterium tuberculosis
SAMN41598791	SRR29230997	WGS	FIND, THE FOUNDATION FOR INNOVATIVE NEW DIAGNOSTICS	SRX24749953	Illumina HiSeq 2000	PAIRED	RANDOM	GENOMIC	ILLUMINA	SRS21470543	SRP507535	['41598791','SAMN41598791','DRC-073413_lib4344_nextseq_n0020_151bp_R1.fastq.gz','SRP507535','D8700C_09BCC6A3771F','SRX24749953','1109295','D8700C_09BCC6A3771F_DRC-073413','SRR29230997','SRS21470543','PRJNA1109295']	2007	2024-05-30T06:14:00.000Z			COD	Africa			Homo sapiens	3	human																					548	548731250	240065266	PRJNA1109295								WHO_mutations_2023	tuberculosis: unclassified		Mycobacterium tuberculosis
SAMN30543914	SRR21277180	WGS	SCHOOL OF PUBLIC HEALTH, FUDAN UNIVERSITY	SRX17286317	Illumina HiSeq 2500	PAIRED	RANDOM	GENOMIC	ILLUMINA	SRS14850997	SRP394436	['PRJNA874331','LD21C8X_R1.fastq.gz','874331','bp0','SRR21277180','30543914','SRP394436','LD21C8X','SRS14850997','SRX17286317','SAMN30543914']	2019	2022-08-28T01:04:00.000Z			CHN	Asia	Eastern China		Homo sapiens	3	human																					2487	2487972853	786422793	PRJNA874331								input	tuberculosis: unclassified		Mycobacterium tuberculosis
SAMN05276508	SRR3675538	WGS	MODMEDMICOXFORD	SRX1850810	Illumina MiSeq	PAIRED	RANDOM	GENOMIC	ILLUMINA	SRS1519059	SRP076676	['PRJNA302362','302362','SRS1519059','SAMN05276508','MMMOSAM:bfd8e538-b9dd-44d1-aeb7-002f685aeeb8','SRX1850810','MMMOSRA:bfd8e538-b9dd-44d1-aeb7-002f685aeeb8','5276508','SRP076676','SRR3675538']	2015	2016-06-22T11:48:00.000Z			GBR	Europe	Oxford		Homo sapiens	3	human					S		S					S	S								140	140568618	65716481	PRJNA302362	CRyPTIC_WHO2021_PMC7612554		98.61	623742	17	lineage4.8	Sensitive	['Walker_2022','input','diff','tbprofiler']	tuberculosis: unclassified		Mycobacterium tuberculosis
SAMEA4744249	ERR2653077	WGS	NORWEGIAN INSTITUTE OF PUBLIC HEALTH	ERX2669531	Illumina MiSeq	PAIRED	RANDOM	GENOMIC	ILLUMINA	ERS2564360	ERP109440	['9578780','476915','ERP109440','ERR2653077','ERS2564360','ena-STUDY-NORWEGIAN INSTITUTE OF PUBLIC HEALTH-19-06-2018-13:52:22:783-854','PRJEB27366','ena-RUN-NORWEGIAN INSTITUTE OF PUBLIC HEALTH-19-06-2018-13:51:32:581-164','ena-EXPERIMENT-NORWEGIAN INSTITUTE OF PUBLIC HEALTH-19-06-2018-13:51:32:581-164','SAMEA4744249','ERX2669531','BRZ-126']	2011	2018-07-12T09:01:00.000Z			BRA	South America			Homo sapiens	3	human																					3148	3148879406	1304894683	PRJEB27366			99.75	1709992	55	lineage4.3.4.2	MDR-TB	['standford','tbprofiler','input','Nimmo_2024','tree','diff']	tuberculosis: human-adapted	L4	Mycobacterium tuberculosis
SAMN41724100	SRR29440700	WGS	SAPPHE	SRX24953115	NextSeq 500	PAIRED	RANDOM	GENOMIC	ILLUMINA	SRS21656827	SRP514414	['SRX24953115','SRR29440700','SRS21656827','1120504','1545170479_R1.fastq.gz','SRP514414','1545170479','PRJNA1120504','SAMN41724100','41724100']	2015	2024-06-17T19:11:00.000Z			AUS	Oceania			Homo sapiens	3	human																					543	543622016	236232518	PRJNA1120504									tuberculosis: unclassified		Mycobacterium tuberculosis
SAMEA104447286	ERR2228829	WGS	STATENS SERUM INSTITUT	ERX2282168	NextSeq 500	PAIRED	RANDOM	GENOMIC	ILLUMINA	ERS2065228	ERP022352	['388615','ena-EXPERIMENT-STATENS SERUM INSTITUT-21-12-2017-12:46:39:817-42','8234893','ena-STUDY-STATENS SERUM INSTITUT-03-04-2017-09:47:03:433-394','ena-RUN-STATENS SERUM INSTITUT-21-12-2017-12:46:39:817-42','ERS2065228','ERR2228829','SAMEA104447286','DKC2-0037','ERP022352','ERX2282168','PRJEB20214']	2007	2017-12-22T14:31:00.000Z			DNK	Europe		bronchoalveolar lavage	Homo sapiens	3	human																					382	382450529	213110628	PRJEB20214			98.37	475125	14	lineage4.8	Pre-XDR-TB	['outbreak_1112-15_DNK','input','Napier_2020','tbprofiler']	tuberculosis: human-adapted	L4.8	Mycobacterium tuberculosis
SAMN30543247	SRR21276996	WGS	SCHOOL OF PUBLIC HEALTH, FUDAN UNIVERSITY	SRX17286500	Illumina HiSeq 2500	PAIRED	RANDOM	GENOMIC	ILLUMINA	SRS14851180	SRP394436	['SRX17286500','30543247','SAMN30543247','SRR21276996','SRP394436','874331','bp0','PRJNA874331','SRS14851180','MH1205_R1.fastq.gz','MH1205']	2019	2022-08-28T01:07:00.000Z			CHN	Asia	Eastern China		Homo sapiens	3	human																					2534	2534256197	814038543	PRJNA874331			98.89	1762198	63	lineage2.2.1	HR-TB	['diff','tree','input','tbprofiler']	tuberculosis: unclassified		Mycobacterium tuberculosis
SAMN36849762	SRR25534533	WGS	SHANDONG PROVINCIAL HOSPITAL	SRX21263594	Illumina HiSeq 4000	PAIRED	RANDOM	GENOMIC	ILLUMINA	SRS18516671	SRP453313	['SRP453313','PRJNA1002108','SRR25534533','bp0','SRX21263594','T5071.IS300_Clean.1.fastq.gz','T5071','SRS18516671','36849762','1002108','SAMN36849762']	2017	2023-08-05T20:43:00.000Z		36.40 N 117.00 E	CHN	Asia	Shandong	As reported: phlegm	Homo sapiens	3	human																					1147	1147722300	490753400	PRJNA1002108			99.58	1812986	62	lineage2.2.1	Sensitive	['tree','tbprofiler','diff','input']	tuberculosis: human-adapted	L4	Mycobacterium tuberculosis	H37Rv
SAMEA4753583	ERR2660441	WGS	IBV_CSIC	ERX2676821	Illumina HiSeq 2500	PAIRED	RANDOM	GENOMIC	ILLUMINA	ERS2573682	ERP109498	['ERS2573682','MZ147','PRJEB27421','impact_contam','ERR2660441','13889451','SAMEA4753583','602245','ERP109498','ERX2676821']		2020-01-20T10:29:00.000Z																														569	569580690	307303107	PRJEB27421			72.68	1397421	66	lineage1.1.3.1	Sensitive	['tree','tbprofiler','input','diff']	tuberculosis: unclassified		Mycobacterium tuberculosis
SAMEA9070952	ERR6362774	WGS	Swiss-TPH	ERX5628159	Illumina NovaSeq 6000	SINGLE	RANDOM	GENOMIC	ILLUMINA	ERS6799258	ERP129488	['WGS RR-TB Khayelitsha','SAMEA9070952','737713','20453918','ERX5628159','ERR6362774','PRJEB45389','ERP129488','G45250_1','ERS6799258']		2021-10-13T18:45:00.000Z			ZAF	Africa																										514	514988395	159645315	PRJEB45389								R-RR_HIVcoinf_ZAF	tuberculosis: unclassified		Mycobacterium tuberculosis
SAMN37124252	SRR25745195	WGS	COLUMBIA UNIVERSITY	SRX21468459	NextSeq 500	PAIRED	PCR	GENOMIC	ILLUMINA	SRS18703143	SRP456746	['YA00062798','SRX21468459','bp0','1008673','SAMN37124252','YA00062798_S_R1_merged.fastq.gz','SRS18703143','37124252','PRJNA1008673','SRP456746','SRR25745195']	2017	2023-08-23T16:42:00.000Z			ZAF	Africa	Port Elizabeth		Homo sapiens	3	human																					901	901505027	371854090	PRJNA1008673			99.5	1804415	60	lineage2.2.2	Pre-XDR-TB	['tbprofiler','tree','input','diff']	MTBC		Mycobacterium tuberculosis complex sp.
SAMN21616942	SRR16057937	WGS	PUBLIC HEALTH ONTARIO	SRX12344731	Illumina MiSeq	PAIRED	RANDOM	GENOMIC	ILLUMINA	SRS10317113	SRP338617	['PRJNA766079','SAMN21616942','766079','SRX12344731','2019-494_R1.fastq.gz','2019-494','SRS10317113','bp0','SRP338617','SRR16057937','21616942']	2019	2021-09-24T21:44:00.000Z			CAN	North America	Ontario		Homo sapiens	3	human					S		S					S	S								514	514087285	335616325	PRJNA766079	CRyPTIC_WHO2021_PMC7612554		99.39	1527255	50	lineage4.1.2.1	Sensitive	['input','Walker_2022','tbprofiler','tree','diff']	tuberculosis: unclassified		Mycobacterium tuberculosis
SAMEA112804634	ERR11069115	WGS	FZB	ERX10516045	NextSeq 500	PAIRED		GENOMIC	ILLUMINA	ERS14812180	ERP010814	['33856689','2768-17','287903','ERR11069115','ena-STUDY-FZB-22-06-2015-17:16:39:392-292','ERX10516045','ERS14812180','ena-EXPERIMENT-TAB-21-03-2023-12:28:23:060-128711','ERP010814','ena-RUN-TAB-21-03-2023-12:28:23:060-128712','PRJEB9680','SAMEA112804634']		2023-07-22T01:17:00.000Z																														928	928372726	392434802	PRJEB9680			99.46	1762327	60	lineage4.2.2.1	MDR-TB	['input','tbprofiler','diff','tree']	tuberculosis: unclassified		Mycobacterium tuberculosis
SAMN05789074	SRR5153316	WGS	BI	SRX2471407	Illumina HiSeq 2500	PAIRED	RANDOM	GENOMIC	ILLUMINA	SRS1903408	SRP075210	['5789074','SRS1903408','318002','SRR5153316','BI_1307','Mycobacterium tuberculosis G-083','PRJNA318002','SRX2471407','SRP075210','SAMN05789074']	2014	2017-01-07T05:39:00.000Z			GEO	Asia	Tbilisi	sputum	Homo sapiens	3	human																					1013	1013990712	474015822	PRJNA318002			96.26	1336479	28	lineage4.2.1.1	MDR-TB	['tree','input','tbprofiler','diff']	tuberculosis: unclassified		Mycobacterium tuberculosis
SAMN08214776	SRR6397708	WGS	BC CENTRE FOR DISEASE CONTROL PUBLIC HEALTH LABORATORY	SRX3490950	HiSeq X Ten	PAIRED	RANDOM	GENOMIC	ILLUMINA	SRS2774829	SRP119652	['SRX3490950','BC04-Mtb018_1.fastq.gz','SRR6397708','8214776','PRJNA413593','413593','SRP119652','BC04-Mtb018','SAMN08214776','SRS2774829']	2004	2017-12-24T23:43:00.000Z		49.15 N 123.7 W	CAN	North America	British Columbia		Homo sapiens	3	human					R		R					R	R	R							826	826204250	364035271	PRJNA413593	CRyPTIC_WHO2021_PMC7612554		99.56	1882078	53	lineage2.2.1	MDR-TB	['diff','tbprofiler','tree','Napier_2020','Walker_2022','input']	tuberculosis: human-adapted	L2	Mycobacterium tuberculosis
SAMN31673901	SRR22249820	WGS	INSTITUTE OF CLINICAL PATHOLOGY AND MEDICAL RESEARCH	SRX18226540	NextSeq 500	PAIRED	RANDOM	GENOMIC	ILLUMINA	SRS15722888	SRP407089	['SRS15722888','SRP407089','PRJNA899911','899911','31673901','20-002-0315_1.fastq.gz','SRX18226540','SRR22249820','20-002-0315','bp0','SAMN31673901']	2020	2022-11-09T19:19:00.000Z			AUS	Oceania	NSW		Homo sapiens	3	human																					434	434078257	186828044	PRJNA899911			97.55	1804438	58	lineage4.3.4.2	Sensitive	['diff','tbprofiler','input','tree']	tuberculosis: unclassified		Mycobacterium tuberculosis
SAMN06008115	SRR5013515	AMPLICON	TEXAS A&M UNIVERSITY	SRX2343421	Illumina HiSeq 2500	PAIRED	PCR	GENOMIC	ILLUMINA	SRS1793245	SRP093213	['SRX2343421','352866','SRR5013515','SAMN06008115','SRP093213','3840','PRJNA352866','6008115','SRS1793245','3840_S30_L001_R1_001.fastq']		2016-11-12T09:30:00.000Z																														456	456568500	239092791	PRJNA352866									tuberculosis: human-adapted	L4	Mycobacterium tuberculosis	H37Rv
SAMEA4846685	ERR3468646	WGS	WELLCOME SANGER INSTITUTE	ERX3490309	Illumina HiSeq X Ten	PAIRED	RANDOM	GENOMIC	ILLUMINA	ERS2666540	ERP021867	['PRJEB19799','4dabeee4-7498-11e8-bf99-3c4a9275d6c8','SC_RUN_26415_2#228','ERR3468646','SAMEA4846685','480613','12515243','SC_EXP_26415_2#228','ERX3490309','Exploring_the_richness_of_Mycobacterium_bovis_strain_diversity-sc-4667','ERP021867','ERS2666540']		2019-08-07T16:16:00.000Z			GBR	Europe																										196	196188562	64364295	PRJEB19799			64.77	669450	19	La1.8.1	Other	['tbprofiler','diff','input','bovis_GBR','tree']	tuberculosis: animal-adapted	La1	Mycobacterium bovis
SAMEA104360939	ERR2988361	WGS	WELLCOME SANGER INSTITUTE	ERX2990776	HiSeq X Ten	PAIRED	RANDOM	GENOMIC	ILLUMINA	ERS1985917	ERP024108	['ERP024108','512657','SC_EXP_24497_8#227','SC_RUN_24497_8#227','SAMEA104360939','ERX2990776','ERS1985917','ERR2988361','Mycobacteria_in_non_CF_bronchiectasis_patients-sc-4853','PRJEB21813','9a7862e0-a525-11e7-854e-3c4a9275d6c8','10670038']		2019-05-19T21:37:00.000Z																														185	185518902	78203047	PRJEB21813									NTM: avium complex		Mycobacterium avium
SAMN07603342	SRR6079958	WGS	THE UNIVERSITY OF QUEENSLAND	SRX3218922	Illumina HiSeq 2500	PAIRED	RANDOM	GENOMIC	ILLUMINA	SRS2543634	SRP116757	['SRX3218922','7603342','PRJNA401368','SRR6079958','SAMN07603342','12MT2514_HHLKJAFXX_AGGCAGAA-TCTTACGC_L001X_R2.fastq.gz','SRS2543634','401368','12MT2514','SRP116757']	2012	2017-09-27T03:28:00.000Z			AUS	Oceania	Torres Strait Protected Zone	sputum	Homo sapiens	3	human																					640	640775100	279707988	PRJNA401368								['Napier_2020','input']	tuberculosis: human-adapted	L2.2.1.1	Mycobacterium tuberculosis
SAMEA113538156	ERR11466069	WGS	FZB	ERX10872226	NextSeq 500	PAIRED		GENOMIC	ILLUMINA	ERS15534577	ERP147571	['ERR11466069','ERS15534577','979605','d05d2f15-c027-4055-b906-d9d6d110849e','ena-RUN-TAB-22-05-2023-12:53:16:277-7577','SAMEA113538156','ERX10872226','PRJEB62480','ena-EXPERIMENT-TAB-22-05-2023-12:53:16:277-7576','BTB-401','ERP147571','35506533']		2023-09-17T03:13:00.000Z			BWA	Africa																										678	678633792	314009006	PRJEB62480			99.11	1362921	39	lineage4.1.1.3	Sensitive	['Kopanyo','tbprofiler','tree','input','diff']	tuberculosis: unclassified		Mycobacterium tuberculosis
SAMEA115739714	ERR13262254	WGS	UNIVERSITY OF OXFORD, NUFFIELD DEPARTMENT OF MEDIC	ERX12632667	NextSeq 500	PAIRED	RANDOM PCR	GENOMIC	ILLUMINA	ERS20249457	ERP161058	['b28b5ff0-515d-42d2-bc0f-19e45ec26bb9','ERP161058','PRJEB76547','SAMEA115739714','ad24d18a067b','41867900','webin-reads-ad24d18a067b','1124794','ERR13262254','ERS20249457','ERX12632667']	2020	2024-08-04T18:51:00.000Z			DEU	Europe																										413	413206024	185872641	PRJEB76547								CRyPTIC_2024	tuberculosis: unclassified		Mycobacterium tuberculosis
SAMEA7547758	ERR4814399	WGS	PUBLIC HEALTH ENGLAND	ERX4684241	Illumina MiSeq	PAIRED	RANDOM	GENOMIC	ILLUMINA	ERS5304411	ERP124941	['ERS5304411','PRJEB41201','project.PHE-TB','ERP124941','ERR4814399','22467150','ERX4684241','SAMEA7547758','run.17219','sample.17219','experiment.17219','773303']		2021-11-10T11:59:00.000Z			GBR	Europe										S		S					S	S								234	234132197	145703903	PRJEB41201	Walker_2022		89.63	1211131	39	lineage4.6.2.2	Sensitive	['tree','Walker_2022','diff','input','CRyPTIC_PHE','tbprofiler']	tuberculosis: unclassified		Mycobacterium tuberculosis
SAMEA5562419	ERR3276190	WGS	RIVM - NATIONAL INSTITUTE FOR PUBLIC HEALTH AND TH	ERX3303063	Illumina HiSeq 2500	SINGLE	RANDOM	GENOMIC	ILLUMINA	ERS3364450	ERP114661	['532369','SAMEA5562419','ERS3364450','ena-STUDY-RIVM - National Institute for Public Health and the Environment-04-04-2019-10:46:49:835-53','ena-RUN-RIVM - National Institute for Public Health and the Environment-10-04-2019-10:49:30:027-1035','11397230','17-1013','PRJEB32037','ERX3303063','ena-EXPERIMENT-RIVM - National Institute for Public Health and the Environment-10-04-2019-10:49:30:027-1035','ERR3276190','ERP114661']		2019-06-11T06:03:00.000Z			NLD	Europe																										753	753973707	244536190	PRJEB32037								Napier_2020	tuberculosis: unclassified		Mycobacterium tuberculosis
SAMEA3715403	ERR1367661	WGS	UNIVERSITY OF BASEL	ERX1438787	Illumina HiSeq 2500	PAIRED	RANDOM	GENOMIC	ILLUMINA	ERS1022552	ERP013625	['4887321','ERS1022552','G01104','PRJEB12179','ena-STUDY-UNIVERSITY OF BASEL-16-12-2015-15:48:55:084-10','ena-RUN-UNIVERSITY OF BASEL-20-04-2016-21:02:08:672-52','ena-EXPERIMENT-UNIVERSITY OF BASEL-20-04-2016-21:02:08:672-52','ERR1367661','ERX1438787','319350','SAMEA3715403','ERP013625']		2016-04-23T09:18:00.000Z			CHE	Europe																										344	344929722	202802386	PRJEB12179			99.64	898571	44	lineage4.3.4.1	Sensitive	['tree','Menardo_2018','Menardo_2021','tbprofiler','diff','clusters_CHE','input']	tuberculosis: human-adapted	L4	Mycobacterium tuberculosis
SAMN38210726	SRR26794477	WGS	HMS	SRX22491793	Illumina HiSeq 4000	SINGLE	cDNA	GENOMIC	ILLUMINA	SRS19504909	SRP471323	['SAMN38210726','7514','SRS19504909','Peru7514','SRP471323','bp0','PRJNA1039243','1039243','SRX22491793','Peru7514_R1.fastq.gz','SRR26794477','38210726']	2011	2023-11-11T22:53:00.000Z			PER	South America		sputum	Homo sapiens	3	human																					197	197759400	96376705	PRJNA1039243								standford	tuberculosis: unclassified		Mycobacterium tuberculosis
SAMN13169434	SRR10379898	WGS	NIH / NIAID	SRX7081036	Illumina MiSeq	PAIRED	RANDOM	GENOMIC	ILLUMINA	SRS5596802	SRP227831	['SRS5596802','13169434','bp0','PRJNA586859','SAMN13169434','6836','TB-CPath-Valeriu-IS-1009-12585_S231_R1_001.fastq.gz','SRX7081036','586859','SRP227831','SRR10379898']	2017	2019-10-31T13:26:00.000Z		47.0105 N 28.8638 E	MDA	Europe	Chisinau	sputum	Homo sapiens	3	human																					739	739313214	320117648	PRJNA586859			99.64	1659994	57	lineage2.2.1	Pre-XDR-TB	['input','tree','tbprofiler','diff','Menardo_2021']	tuberculosis: human-adapted	L2	Mycobacterium tuberculosis
SAMN17266398	SRR13399104	WGS	NATIONAL JEWISH HEALTH	SRX9818278	Illumina HiSeq 2500	PAIRED	RANDOM	GENOMIC	ILLUMINA	SRS8001394	SRP159996	['PRJNA319839','319839','CF00921-01439.MAV','SRP159996','SAMN17266398','SRS8001394','CF00921-01439.MAV.trimmed-pair1.fastq.gz','SRR13399104','SRX9818278','17266398']	2017	2021-01-10T23:47:00.000Z			USA	North America	TX	sputum	Homo sapiens	3	human																					202	202777350	113383687	PRJNA319839									NTM: avium complex		Mycobacterium avium
SAMN20693277	SRR16370386	WGS	HARVARD MEDICAL SCHOOL	SRX12647760	Illumina HiSeq 2500	PAIRED	RANDOM	GENOMIC	ILLUMINA	SRS10601056	SRP341700	['SRR16370386','SRX12647760','PRJNA771909','IDR1500053652','SRS10601056','IDR1500053652_R1.fastq.gz','20693277','SRP341700','771909','bp0','SAMN20693277']		2021-10-16T19:11:00.000Z																														789	789756182	490178007	PRJNA771909								input	tuberculosis: unclassified		Mycobacterium tuberculosis
SAMEA3359898	ERR1082133	WGS	SC	ERX1161723	Illumina HiSeq 2000	PAIRED	RANDOM	GENOMIC	ILLUMINA	ERS713394	ERP004216	['PRJEB4884','SAMEA3359898','ERX1161723','SC_EXP_17262_1#52','SC_RUN_17262_1#52','4198947','TBNM1793-sc-2283068','ERP004216','239555','ERR1082133','ERS713394','Genomics_of_Mycobacterium_africanum_on_the_global_and_local_scale-sc-2013-10-29T16:00:38Z-2837']		2016-03-03T11:04:00.000Z			GHA	Africa																										1097	1097498250	180959155	PRJEB4884			99.17	1803154	49	lineage6.3.1	Sensitive	['input','Coscolla_2021','diff','Menardo_2018','tree','tbprofiler','Napier_2020']	tuberculosis: human-adapted	L6.3.1	Mycobacterium africanum
SAMEA104600368	ERR2307583	WGS	FZB	ERX2358875	Illumina MiSeq	PAIRED		GENOMIC	ILLUMINA	ERS2211650	ERP105903	['ERX2358875','448111','ERP105903','ena-EXPERIMENT-FZB-19-02-2018-14:17:48:278-220','8821407','6593-02','ERS2211650','SAMEA104600368','ERR2307583','ena-RUN-FZB-19-02-2018-14:17:48:278-220','PRJEB24099','ena-STUDY-FZB-22-12-2017-11:22:56:801-326']		2022-07-17T12:02:00.000Z																														464	464484170	307234342	PRJEB24099								input	MTBC		Mycobacterium tuberculosis complex sp.
SAMEA8742645	ERR8686595	WGS	UNIVERSITY OF CAPE TOWN	ERX8350943	Illumina HiSeq 4000	PAIRED	RANDOM	GENOMIC	ILLUMINA	ERS6422226	ERP135631	['26335486','project.CTB_NICD_Wellcome_site20','experiment.25482','811912','ERR8686595','run.25482.1','PRJEB51042','ERX8350943','sample.25482','ERP135631','ERS6422226','SAMEA8742645']		2022-03-15T06:28:00.000Z			ZAF	Africa						S				S	S	S	R	S				S		S	S	S	S	S	S	512	512762100	236558893	PRJEB51042	CRyPTIC_reuse_table		99.52	1617921	55	lineage4.1.1.3	Sensitive	['input','CRyPTIC_UofCapeTown','CRyPTIC_reuse_table','tree','tbprofiler','diff']	tuberculosis: unclassified		Mycobacterium tuberculosis
SAMEA7529210	ERR4800624	WGS	FOUNDATION FOR MEDICAL RESEARCH INDIA	ERX4670039	NextSeq 500	PAIRED	RANDOM	GENOMIC	ILLUMINA	ERS5285679	ERP124850	['ERX4670039','ERP124850','22462753','sample.31961','project.Mumbai','PRJEB41116','ERS5285679','run.31961','experiment.31961','ERR4800624','773292','SAMEA7529210']		2021-11-11T01:16:00.000Z			IND	Asia	Mumbai																									787	787243634	333061321	PRJEB41116			99.54	1665624	57	lineage3.1.2.1	Pre-XDR-TB	['diff','input','tree','tbprofiler','CRyPTIC_IND']	tuberculosis: unclassified		Mycobacterium tuberculosis
SAMEA7564250	ERR4831934	WGS	OUCRU-HCMC	ERX4701877	Illumina MiSeq	PAIRED	RANDOM	GENOMIC	ILLUMINA	ERS5320881	ERP125021	['experiment.32873','sample.32873','SAMEA7564250','run.32873','773347','ERS5320881','ERP125021','project.CRyPTIC_08_02TB','ERX4701877','PRJEB41280','ERR4831934','22479815']		2021-11-11T12:03:00.000Z			VNM	Asia						S				S	S	R	R	S				S		S	S	S	S	S	S	575	575646475	279640651	PRJEB41280	['CRyPTIC_reuse_table','Walker_2022']							['CRyPTIC_OUCRU','Walker_2022','input','CRyPTIC_reuse_table']	tuberculosis: unclassified		Mycobacterium tuberculosis
SAMN12825732	SRR10305789	WGS	CHINESE CENTER FOR DISEASE CONTROL AND PREVENTION	SRX7017092	Illumina HiSeq 2500	PAIRED	RANDOM	GENOMIC	ILLUMINA	SRS5538309	SRP226155	['SRX7017092','bp0','PRJNA573798','165_1.fq.gz','SRR10305789','SAMN12825732','SRP226155','SRS5538309','CN274','573798','12825732','165']	2007	2019-10-18T05:26:00.000Z		41.29 N 114.77 E	CHN	Asia	Hebei	sputum	Homo sapiens	3	human																					1496	1496828772	763996275	PRJNA573798			99.5	1761553	50	lineage2.2.1	Other	['tree','tbprofiler','diff','input']	tuberculosis: unclassified		Mycobacterium tuberculosis
SAMEA4040949	ERR1464020	WGS	FZB	ERX1534497	NextSeq 500	PAIRED		GENOMIC	ILLUMINA	ERS1212059	ERP014761	['ena-RUN-FZB-20-06-2016-15:56:31:906-132','ERR1464020','ERS1212059','393955','SAMEA4040949','ERP014761','ena-EXPERIMENT-FZB-20-06-2016-15:56:31:906-132','PRJEB13214','5538-15','7348951','ena-STUDY-FZB-30-03-2016-19:00:00:745-26','ERX1534497']		2017-07-13T10:37:00.000Z																														1042	1042802281	445120502	PRJEB13214								outbreak_chimera_postsurgery	NTM: avium complex		Mycobacterium intracellulare subsp. chimaera
SAMN13051673	SRR10303299	WGS	NIAID BIOINFORMATICS AND COMPUTATIONAL BIOSCIENCES BRANCH	SRX7015949	Illumina MiSeq	PAIRED		GENOMIC	ILLUMINA	SRS5537469	SRP226110	['SRR10303299','SRX7015949','TB-CPath-Toksanbaeva-IS-1067-DNA-069_S84_R1_001.fastq.gz.MYMBXG8CNGN/4998','SAMN13051673','SRP226110','SRS5537469','Multiple Samples of Mycobacterium Tuberculosis collected by OCICB (Kazakhstan)','MYMBXG8CNGN/4998','578162','13051673','PRJNA578162']	2018	2019-10-17T18:08:00.000Z		48.0196 N 66.9237 E	KAZ	Asia		sputum	Homo sapiens	3	human																					384	384113196	168635312	PRJNA578162								['Menardo_2021','input']	tuberculosis: human-adapted	L2	Mycobacterium tuberculosis
SAMEA7528596	ERR4800011	WGS	FOUNDATION FOR MEDICAL RESEARCH INDIA	ERX4669426	NextSeq 500	PAIRED	RANDOM	GENOMIC	ILLUMINA	ERS5285066	ERP124850	['22462140','run.29914','ERS5285066','ERP124850','sample.29914','project.Mumbai','ERX4669426','PRJEB41116','ERR4800011','experiment.29914','SAMEA7528596','773292']		2021-11-10T02:14:00.000Z			IND	Asia	Mumbai					S	S				S	R	S	S				R			S		S	S		453	453581400	189815582	PRJEB41116	Walker_2022							['input','CRyPTIC_IND','Walker_2022']	tuberculosis: unclassified		Mycobacterium tuberculosis
SAMEA7550130	ERR4816768	WGS	PUBLIC HEALTH ENGLAND	ERX4686610	Illumina HiSeq 2500	PAIRED	RANDOM	GENOMIC	ILLUMINA	ERS5306780	ERP124941	['experiment.19588','project.PHE-TB','ERP124941','run.19588','SAMEA7550130','22469525','ERR4816768','PRJEB41201','773303','sample.19588','ERS5306780','ERX4686610']		2021-11-10T16:27:00.000Z			GBR	Europe										S		S						S	S							328	328831924	174118840	PRJEB41201	Walker_2022		95.83	1342150	29	lineage4.1.2.1	Sensitive	['input','tbprofiler','diff','CRyPTIC_PHE','tree','Walker_2022']	tuberculosis: unclassified		Mycobacterium tuberculosis
SAMN05575457	SRR4033416	WGS	HARVARD MEDICAL SCHOOL	SRX2024748	Illumina HiSeq 2000	PAIRED	RANDOM	GENOMIC	ILLUMINA	SRS1619177	SRP082185	['SRX2024748','SRS1619177','5575457','SRR4033416','PRJNA323744','SAMN05575457','SRP082185','737-EtaB5_1.fastq.gz','P19-Eta-B5','323744']	2013-06	2016-08-15T23:39:00.000Z		29.6483 S 30.3318 E	ZAF	Africa	Kwazulu-Natal	necropsy (morgue)	Homo sapiens	3	human																					227	227992148	163366405	PRJNA323744								['denylist','Napier_2020','intrapatient_ZAF','input']	tuberculosis: human-adapted	L4.3.2.1	Mycobacterium tuberculosis
SAMN41154528	SRR28868844	WGS	MDUPHL	SRX24428207	NextSeq 550	PAIRED	RANDOM	GENOMIC	ILLUMINA	SRS21182778	SRP399923	['AUSMDU00076121','SAMN41154528','SRS21182778','857537','41154528','SRP399923','AUSMDU00076121_S101_R1_001.fastq.gz','SRR28868844','SRX24428207','PRJNA857537']	2022	2024-05-01T23:05:00.000Z			AUS	Oceania	Victoria		Homo sapiens	3	human																					1601	1601881870	736576258	PRJNA857537			99.58	1392206	48	lineage3.1.2	Sensitive	['tbprofiler','input','diff','tree']	tuberculosis: unclassified		Mycobacterium tuberculosis
SAMN36835129	SRR25515318	WGS	SHANDONG PROVINCIAL HOSPITAL	SRX21245931	Illumina HiSeq 4000	PAIRED	RANDOM	GENOMIC	ILLUMINA	SRS18500212	SRP453313	['1002108','T270','SRR25515318','PRJNA1002108','SRS18500212','SRX21245931','T270.IS300_Clean.1.fastq.gz','bp0','SAMN36835129','SRP453313','36835129']	2016	2023-08-04T04:41:00.000Z		36.40 N 117.00 E	CHN	Asia	Shandong	As reported: phlegm	Homo sapiens	3	human																					1064	1064955900	472693198	PRJNA1002108			99.47	1824788	64	lineage4.4.2	Sensitive	['input','diff','tbprofiler','tree']	tuberculosis: human-adapted	L4	Mycobacterium tuberculosis	H37Rv
SAMN15854157	SRR12476193	AMPLICON	IRCCS SAN RAFFAELE SCIENTIFIC INSTITUTE	SRX8970447	Illumina MiniSeq	PAIRED	PCR	GENOMIC	ILLUMINA	SRS7226121	SRP278074	['SAMN15854157','SRR12476193','Culture_360','SRX8970447','176','176_S45_L001_R1_001.fastq.gz','657967','SRP278074','SRS7226121','15854157','PRJNA657967']		2020-08-19T11:09:00.000Z			ERI	Africa		sputum	Homo sapiens	3	human																					169	169592104	66712569	PRJNA657967									tuberculosis: unclassified		Mycobacterium tuberculosis
SAMN37848202	SRR26399936	WGS	UNIVERSITY OF MELBOURNE/ THE PETER DOHERTY INSTITUTE FOR INFECTION AND IMMUNITY	SRX22105795	Illumina HiSeq 4000	PAIRED	RANDOM	GENOMIC	ILLUMINA	SRS19170876	SRP466602	['SRP466602','1028637','Sample_283','SRS19170876','SAMN37848202','bp0','PRJNA1028637','Sample_283_1.fastq.gz','SRR26399936','SRX22105795','37848202']		2023-10-16T19:06:00.000Z		10.8231 N 106.6297 E	VNM	Asia	Ho Chi Minh City	sputum	Homo sapiens	3	human																					768	768935422	410810782	PRJNA1028637			99.43	1915229	42	lineage2.2.1	Sensitive	['diff','input','tree','tbprofiler']	tuberculosis: unclassified		Mycobacterium tuberculosis
SAMN36796983	SRR25489662	WGS	CENTER FOR TUBERCULOSIS CONTROL OF GUANGDONG PROVINCE	SRX21221176	Illumina NovaSeq 6000	SINGLE	RANDOM PCR	GENOMIC	ILLUMINA	SRS18478114	SRP452900	['1001155','PRJNA1001155','36796983','bp0','SRX21221176','SRR25489662','SAMN36796983','SRP452900','CMTB-66.bam','SRS18478114']	2021-04	2023-08-02T05:01:00.000Z		22.21 N 112.122 E	CHN	Asia	Guangdong		Homo sapiens	3	human																					1076	1076939826	116112869	PRJNA1001155									tuberculosis: human-adapted	L4	Mycobacterium tuberculosis	H37Rv
SAMEA4695231	['ERR2600479','ERR2600480']	WGS		['ERX2616788','ERX2616787']	NextSeq 500	PAIRED		GENOMIC	ILLUMINA	ERS2515408		['ERX2616787','odir-1880','ena-RUN-FZB-29-05-2018-09:23:11:360-82','9940425','PRJEB26996','ena-EXPERIMENT-FZB-29-05-2018-09:23:11:360-83','ERS2515408','SAMEA4695231','488765','ena-EXPERIMENT-FZB-29-05-2018-09:23:11:360-82','ERP109031','ERX2616788','ena-STUDY-FZB-28-05-2018-13:51:27:558-285','ERR2600480','ERR2600479','ena-RUN-FZB-29-05-2018-09:23:11:360-83']					UKR	Europe																										864	865000046	396961616	PRJEB26996								['input','R-XDR_UKR']	MTBC		Mycobacterium tuberculosis complex sp.
SAMEA13119848	ERR8775780	WGS	UNIVERSITY OF BASEL, SWITZERLAND	ERX8438495	Illumina HiSeq 2500	SINGLE		GENOMIC	ILLUMINA	ERS10723814	ERP135588	['PRJEB50999','ERS10723814','ERX8438495','ERP135588','ena-RUN-TAB-24-02-2022-09:36:14:154-98732','SAMEA13119848','863195','ena-EXPERIMENT-TAB-24-02-2022-09:36:14:154-98731','G31698','e85ebed1-8b4e-426c-a0a5-d56f438d6aa3','ERR8775780','30046358']	2015	2022-08-12T02:42:00.000Z			NGA	Africa			Homo sapiens	3	human																					359	359993466	159067504	PRJEB50999									tuberculosis: unclassified		Mycobacterium tuberculosis
SAMN21616256	SRR16057920	WGS	PUBLIC HEALTH ONTARIO	SRX12344748	Illumina MiSeq	PAIRED	RANDOM	GENOMIC	ILLUMINA	SRS10317126	SRP338617	['SRS10317126','SRX12344748','SRP338617','SAMN21616256','bp0','2010-208','21616256','SRR16057920','PRJNA766079','766079','2010-208_R1.fastq.gz']	2010	2021-09-24T21:49:00.000Z			CAN	North America	Ontario		Homo sapiens	3	human					S		S					S	S								682	682952125	426649007	PRJNA766079	CRyPTIC_WHO2021_PMC7612554		99.68	1498826	51	lineage4.8	Sensitive	['tree','Walker_2022','tbprofiler','diff','input']	tuberculosis: unclassified		Mycobacterium tuberculosis
SAMEA12616965	ERR8158003	WGS	IBV_CSIC	ERX7723002	Illumina MiSeq	PAIRED	RANDOM	GENOMIC	ILLUMINA	ERS10223397	ERP135069	['GC137','SAMEA12616965','32808622','ERS10223397','PRJEB50491','WGS_MTB_outbreak','925769','ERX7723002','ERP135069','ERR8158003']		2023-01-23T06:23:00.000Z																														373	373194992	203447420	PRJEB50491			99.13	1381278	56	lineage2.2.1	Other	['tree','input','diff','tbprofiler']	tuberculosis: unclassified		Mycobacterium tuberculosis
SAMN41598632	SRR29231614	WGS	FIND, THE FOUNDATION FOR INNOVATIVE NEW DIAGNOSTICS	SRX24750338	Illumina HiSeq 2000	PAIRED	RANDOM	GENOMIC	ILLUMINA	SRS21470929	SRP507535	['SAMN41598632','1109295','SRR29231614','D736BB_5EF059938BA7_118','SRX24750338','SRS21470929','TB-IS-1041-118_S156_R1_001.fastq.gz','SRP507535','41598632','D736BB_5EF059938BA7','PRJNA1109295']		2024-05-30T06:27:00.000Z							Homo sapiens	3	human																					295	295085408	132213290	PRJNA1109295								WHO_mutations_2023	tuberculosis: unclassified		Mycobacterium tuberculosis
SAMEA2081537	['ERR376918','ERR350091']	WGS		['ERX322927','ERX349295']	Illumina HiSeq 2000	PAIRED	RANDOM	GENOMIC	ILLUMINA	ERS253708		['ERX349295','SAMEA2081537','SC_EXP_10315_8#17','ERS253708','SC_RUN_10771_4#17','SC_EXP_10771_4#17','PRJEB4025','ERP003279','17_BP38-sc-2013-06-06T15:02:40Z-1641814','ERR376918','Global_and_local_genomics_of_Mycobacterium_ulcerans-sc-2013-06-06T12:45:33Z-2656','ERX322927','2372438','SC_RUN_10315_8#17','ERR350091','222603']					CMR	Africa		wound	Homo sapiens	3	human																					754	755048000	379872912	PRJEB4025									NTM: unclassified		Mycobacterium ulcerans
SAMEA110037140	ERR9786942	WGS	INSTITUTE OF TROPICAL MEDICINE	ERX9334218	Illumina HiSeq 2500	PAIRED	RANDOM	GENOMIC	ILLUMINA	ERS12087707	ERP137916	['ECF-14-s211','ena-EXPERIMENT-TAB-27-05-2022-13:53:26:535-12544','844815','ERR9786942','SAMEA110037140','ERS12087707','ena-RUN-TAB-27-05-2022-13:53:26:535-12545','ERX9334218','29003720','0efe4541-10cd-4d79-a29f-96d29eadb5f3','ERP137916','PRJEB53138']	2014	2022-06-25T18:17:00.000Z			GMB	Africa		sputum	Homo sapiens	3	human																					657	657255993	421386748	PRJEB53138			99.65	1722789	81	lineage4.3.4.1	Sensitive	['input','diff','WGS_2011-2014_GMB','tbprofiler','tree']	tuberculosis: unclassified		Mycobacterium tuberculosis
SAMEA115750858	ERR13291727	WGS	UNIVERSITY OF OXFORD, NUFFIELD DEPARTMENT OF MEDIC	ERX12662213	Illumina MiSeq	PAIRED	RANDOM PCR	GENOMIC	ILLUMINA	ERS20267145	ERP161058	['SAMEA115750858','PRJEB76547','webin-reads-ef23be7e8613','ERR13291727','b28b5ff0-515d-42d2-bc0f-19e45ec26bb9','41909804','ef23be7e8613','ERP161058','ERX12662213','1124794','ERS20267145']	2020	2024-08-11T01:56:00.000Z			USA	North America																										667	667232007	371403191	PRJEB76547								CRyPTIC_2024	tuberculosis: unclassified		Mycobacterium tuberculosis
SAMEA4040842	ERR1463903	WGS	FZB	ERX1534380	NextSeq 500	PAIRED		GENOMIC	ILLUMINA	ERS1211952	ERP014761	['393955','ena-STUDY-FZB-30-03-2016-19:00:00:745-26','ena-RUN-FZB-20-06-2016-15:56:31:896-15','PRJEB13214','SAMEA4040842','ERS1211952','ERX1534380','ERP014761','ena-EXPERIMENT-FZB-20-06-2016-15:56:31:896-15','ERR1463903','7348848','13195-14']		2017-07-13T10:21:00.000Z																														847	847964801	356672085	PRJEB13214								outbreak_chimera_postsurgery	NTM: avium complex		Mycobacterium intracellulare
SAMEA115743795	ERR13267600	WGS	UNIVERSITY OF OXFORD, NUFFIELD DEPARTMENT OF MEDIC	ERX12638026	NextSeq 500	PAIRED	RANDOM PCR	GENOMIC	ILLUMINA	ERS20253679	ERP161058	['webin-reads-76438c2dff56','ERP161058','1124794','76438c2dff56','41869836','ERR13267600','PRJEB76547','ERS20253679','SAMEA115743795','ERX12638026','b28b5ff0-515d-42d2-bc0f-19e45ec26bb9']	2020	2024-08-08T11:02:00.000Z			DEU	Europe																										403	403487994	179081098	PRJEB76547								CRyPTIC_2024	tuberculosis: unclassified		Mycobacterium tuberculosis
SAMN14417299	SRR11662692	WGS	KHON KAEN UNIVERSITY	SRX8223421	Illumina HiSeq 2500	PAIRED	Restriction Digest	GENOMIC	ILLUMINA	SRS6580059	SRP259494	['SRR11662692','bp0','SRS6580059','M02425-60','14417299','613706','M02425-60_R1.fq.gz.tar','SAMN14417299','SRP259494','PRJNA613706','SRX8223421']	2016	2020-05-01T15:27:00.000Z		14.348721 N 99.872518 E	THA	Asia		sputum	Homo sapiens	3	human																					1785	1785639900	711698493	PRJNA613706			99.49	1771682	60	lineage2.2.1	Sensitive	['tree','diff','input','tbprofiler']	tuberculosis: unclassified		Mycobacterium tuberculosis
SAMEA2340941	ERR502533	WGS	SC	ERX467890	Illumina HiSeq 2000	PAIRED	RANDOM	GENOMIC	ILLUMINA	ERS398612	ERP004216	['SAMEA2340941','239555','Genomics_of_Mycobacterium_africanum_on_the_global_and_local_scale-sc-2013-10-29T16:00:38Z-2837','ERX467890','SC_EXP_12290_1#68','ERR502533','TBNM1434-sc-1837738','PRJEB4884','ERP004216','2776477','SC_RUN_12290_1#68','ERS398612']		2014-06-10T21:26:00.000Z			GHA	Africa																										530	530122600	253603869	PRJEB4884			99.31	1566138	36	lineage6.3.1	Sensitive	['Menardo_2018','Coscolla_2021','input','diff','tree','tbprofiler','Napier_2020']	tuberculosis: human-adapted	L6.3.1	Mycobacterium africanum
SAMEA7555281	ERR4821912	WGS	PUBLIC HEALTH ENGLAND	ERX4691754	Illumina HiSeq 2500	PAIRED	RANDOM	GENOMIC	ILLUMINA	ERS5311924	ERP124941	['PRJEB41201','sample.24733','experiment.24733','ERP124941','SAMEA7555281','773303','ERR4821912','ERX4691754','ERS5311924','project.PHE-TB','run.24733','22474688']		2021-11-11T02:28:00.000Z			GBR	Europe																										450	450251046	193280688	PRJEB41201			99.37	1833584	41	lineage1.1.2	Sensitive	['tbprofiler','input','tree','diff','CRyPTIC_PHE']	tuberculosis: unclassified		Mycobacterium tuberculosis
SAMN32819000	SRR23174304	WGS	AGRIFOOD AND BIOSCIENCES INSTITUTE	SRX19124982	Illumina HiSeq X	PAIRED	PCR	GENOMIC	ILLUMINA	SRS16524256	SRP418517	['BTB_TVR_278','925930','BTB_TVR_278_Bov_2015_266.263_NI_1.fastq.gz','PRJNA925930','TVR278','SRX19124982','bp0','SRS16524256','SRP418517','SRR23174304','32819000','SAMN32819000']	2015	2023-01-20T19:01:00.000Z			GBR	Europe			Bos taurus	2	bovine																					497	497620880	356083915	PRJNA925930			98.69	629537	21	La1.8.1	Other	['input','tbprofiler','diff']	tuberculosis: animal-adapted	La1	Mycobacterium bovis
SAMN08629588	SRR6797304	WGS	SAN RAFFAELE	SRX3756393	Illumina HiSeq 2500	PAIRED	RANDOM	GENOMIC	ILLUMINA	SRS3012087	SRP128089	['8629588','PRJNA428596','SRR6797304','SRX3756393','SRP128089','141042_210916_BGD_210916_100.gatk.bam','428596','SRS3012087','SAMN08629588','bp0','141042_WGS','141042']		2018-03-02T06:07:00.000Z			BGD	Asia			Homo sapiens	3	human					S		S		S				S	S				S			274	274578056	125648001	PRJNA428596	CRyPTIC_WHO2021_PMC7612554		99.83	2213335	50	lineage4.4.1.2	Sensitive	['tree','input','tbprofiler','diff','Walker_2022']	tuberculosis: unclassified		Mycobacterium tuberculosis
SAMEA115748898	ERR13289753	WGS	UNIVERSITY OF OXFORD, NUFFIELD DEPARTMENT OF MEDIC	ERX12660179	Illumina MiSeq	PAIRED	RANDOM PCR	GENOMIC	ILLUMINA	ERS20265185	ERP161058	['b28b5ff0-515d-42d2-bc0f-19e45ec26bb9','1124794','SAMEA115748898','ERS20265185','ERP161058','ERX12660179','59bd8b964ad9','41891593','webin-reads-59bd8b964ad9','ERR13289753','PRJEB76547']	2017	2024-08-10T16:20:00.000Z			GBR	Europe																										351	351171615	228482828	PRJEB76547								CRyPTIC_2024	tuberculosis: unclassified		Mycobacterium tuberculosis
SAMN21978440	SRR16156266	WGS	TGEN NORTH	SRX12441036	NextSeq 500	PAIRED	RANDOM	GENOMIC	ILLUMINA	SRS10407311	SRP339714	['SRR16156266','SAMN21978440','SRX12441036','SRP339714','PRJNA767684','767684','SRS10407311','TB-CCA0JRWY02-054_S46_R1_001.fastq.gz','CCA0JRWY02','21978440']		2021-10-01T18:21:00.000Z							Homo sapiens	3	human																					438	438955788	174764595	PRJNA767684			99.49	1707697	57	lineage2.2.1	MDR-TB	['tree','tbprofiler','input','diff']	tuberculosis: unclassified		Mycobacterium tuberculosis
SAMEA14459932	ERR9786114	WGS	INSTITUTE OF TROPICAL MEDICINE	ERX9333390	Illumina HiSeq 2500	PAIRED	RANDOM	GENOMIC	ILLUMINA	ERS12086879	ERP137916	['0efe4541-10cd-4d79-a29f-96d29eadb5f3','ena-EXPERIMENT-TAB-27-05-2022-13:53:26:271-10888','ERX9333390','844815','28829748','ena-RUN-TAB-27-05-2022-13:53:26:272-10889','ERR9786114','SAMEA14459932','PRJEB53138','ERS12086879','ECF-12-B161','ERP137916']	2012	2022-06-26T12:45:00.000Z			GMB	Africa		sputum	Homo sapiens	3	human																					1097	1097496684	688281746	PRJEB53138			99.7	1825199	96	lineage4.7	Sensitive	['tree','diff','input','WGS_2011-2014_GMB','tbprofiler']	tuberculosis: unclassified		Mycobacterium tuberculosis
SAMEA114493542	ERR12117925	WGS	FZB	ERX11495112	NextSeq 500	PAIRED		GENOMIC	ILLUMINA	ERS16475200	ERP010814	['SAMEA114493542','ERS16475200','37802491','ena-RUN-TAB-12-10-2023-14:57:01:332-21587','ERP010814','ERA-36','PRJEB9680','ERX11495112','ERR12117925','287903','ena-EXPERIMENT-TAB-12-10-2023-14:57:01:332-21586','ena-STUDY-FZB-22-06-2015-17:16:39:392-292']	2017	2023-10-30T19:40:00.000Z			PER	South America																										914	914702541	389210286	PRJEB9680			99.75	1671080	54	lineage4.3.4.2	MDR-TB	['tree','tbprofiler','diff','standford','input']	tuberculosis: unclassified		Mycobacterium tuberculosis
SAMN31673123	SRR22251879	WGS	INSTITUTE OF CLINICAL PATHOLOGY AND MEDICAL RESEARCH	SRX18228450	NextSeq 500	PAIRED	RANDOM	GENOMIC	ILLUMINA	SRS15724732	SRP407089	['SRX18228450','PRJNA899911','SRP407089','SAMN31673123','18-1773-0194_1.fastq.gz','SRS15724732','SRR22251879','18-1773-0194','899911','31673123','bp0']	2018	2022-11-10T00:01:00.000Z			AUS	Oceania	NSW		Homo sapiens	3	human																					174	174193748	79241370	PRJNA899911			99.55	1203974	37	lineage4.3.3	Sensitive	['tree','tbprofiler','input','diff']	tuberculosis: unclassified		Mycobacterium tuberculosis
SAMEA7560666	ERR4828229	WGS	OUCRU-HCMC	ERX4698213	NextSeq 500	PAIRED	RANDOM	GENOMIC	ILLUMINA	ERS5317302	ERP124982	['ERX4698213','ERR4828229','22476236','ERP124982','project.Vietnam','experiment.11998','773308','sample.11998','ERS5317302','SAMEA7560666','run.11998','PRJEB41241']		2021-11-12T01:33:00.000Z			VNM	Asia	Ho Chi Minh City					S				S	S	R	S	S				S		S	S	S	S	S	S	229	229847670	106691591	PRJEB41241	['Walker_2022','CRyPTIC_reuse_table']		99.53	1234930	41	lineage2.2.1	HR-TB	['CRyPTIC_OUCRU','Walker_2022','tree','input','CRyPTIC_reuse_table','diff','tbprofiler']	tuberculosis: unclassified		Mycobacterium tuberculosis
SAMN40473625	SRR28357663	WGS	TXDSHS	SRX23962889	Illumina MiSeq	PAIRED	RANDOM	GENOMIC	ILLUMINA	SRS20762605	SRP491750	['SAMN40473625','1080563','bp0','SRR28357663','SRX23962889','PRJNA1080563','SRS20762605','40473625','SRP491750','TX-DSHS-MTB-2400024','TX-DSHS-MTB-2400024-TX-M08451-240307_S14_L001_R1_001.fastq.gz']	2024	2024-03-15T15:34:00.000Z			USA	North America		sputum	Homo sapiens	3	human																					613	613676664	344673329	PRJNA1080563			99.5	1597348	79	lineage4.1.1.1	Sensitive	['diff','tbprofiler','input','tree']	tuberculosis: unclassified		Mycobacterium tuberculosis
SAMN39959059	SRR27985982	AMPLICON	KWAZULU-NATAL RESEARCH INNOVATION AND SEQUENCING PLATFORM-UKZN	SRX23639148	NextSeq 2000	PAIRED	RT-PCR	GENOMIC	ILLUMINA	SRS20474514	SRP489954	['SAMN39959059','1077072','PRJNA1077072','K056183','bp0','K056183_S85_R1_001.fastq.gz','SRX23639148','SRR27985982','SRS20474514','39959059','SRP489954']		2024-02-16T01:08:00.000Z			ZAF	Africa	Western Cape	sputum	Homo sapiens	3	human																					1340	1340395341	459359626	PRJNA1077072									tuberculosis: unclassified		Mycobacterium tuberculosis
SAMEA112183854	ERR10561951	WGS	FZB	ERX10075262	NextSeq 500	PAIRED		GENOMIC	ILLUMINA	ERS14293746	ERP142989	['SAMEA112183854','COL-71','907706','ena-RUN-TAB-03-12-2022-13:39:55:576-31252','ERX10075262','PRJEB57971','ERP142989','ena-EXPERIMENT-TAB-03-12-2022-13:39:55:575-31251','32032590','ERS14293746','ERR10561951','97211d12-6ea0-453a-a011-51100e2832af']	2016	2022-12-16T21:55:00.000Z			COL	South America	Puerto Nariño																									362	362613666	147602687	PRJEB57971			98.87	2168695	68	lineage4.3.3	Sensitive	['standford','outbreak_Amazon_COL','diff','tree','input','tbprofiler']	tuberculosis: unclassified		Mycobacterium tuberculosis
SAMEA104358365	ERR2181458	WGS	STPH	ERX2237759	Illumina MiSeq	PAIRED	RANDOM	GENOMIC	ILLUMINA	ERS1983343	ERP104914	['ERR2181458','ena-STUDY-STPH-25-10-2017-10:24:34:290-302','8238742','427461','ERS1983343','SAMEA104358365','ena-RUN-STPH-25-10-2017-10:24:34:109-1','ERP104914','ena-EXPERIMENT-STPH-25-10-2017-10:24:34:109-1','PRJEB23179','G00962','ERX2237759']	2013	2017-12-25T23:49:00.000Z			GHA	Africa			Homo sapiens	3	human																					432	432002124	252604090	PRJEB23179			98.98	981715	35	lineage6.2.3	Sensitive	['diff','tree','Napier_2020','input','Coscolla_2021','tbprofiler']	tuberculosis: human-adapted	L6.2.3	Mycobacterium africanum
SAMEA2079208	['ERR386812','ERR351880','ERR484745']	WGS		['ERX359042','ERX324663','ERX450577']	Illumina HiSeq 2000	PAIRED	RANDOM	GENOMIC	ILLUMINA	ERS253631		['2375665','SC_RUN_12082_1#57','Mycobacterium tuberculosis pilot-sc-2010-07-26','SC_EXP_10396_1#36','SC_EXP_12082_1#57','ERS253631','PRJEB2221','ERX450577','ERR484745','ERX359042','203976','S00018333-sc-2013-06-06T15:00:39Z-1641737','ERX324663','SC_RUN_10396_1#36','SC_EXP_10868_7#36','SC_RUN_10868_7#36','ERP000276','ERR351880','SAMEA2079208','ERR386812']																																1040	1041810800	553457376	PRJEB2221			99.41	3362011	76	lineage3	Sensitive	['tree','input','tbprofiler','diff']	tuberculosis: unclassified		Mycobacterium tuberculosis
SAMN38205056	SRR26788170	WGS	HMS	SRX22486285	Illumina HiSeq 4000	SINGLE	cDNA	GENOMIC	ILLUMINA	SRS19499630	SRP471323	['SRX22486285','SAMN38205056','1039243','SRP471323','38205056','SRS19499630','Peru11218','Peru11218_R1.fastq.gz','=MID(A669, 5,5)','SRR26788170','bp0','PRJNA1039243']	2021	2023-11-11T09:55:00.000Z			PER	South America		sputum	Homo sapiens	3	human																					304	304824600	99771598	PRJNA1039243								standford	tuberculosis: unclassified		Mycobacterium tuberculosis
SAMN20512864	SRR15316052	WGS	SCHOOL OF PUBLIC HEALTH, FUDAN UNIVERSITY	SRX11620960	Illumina HiSeq 2000	PAIRED	PCR	GENOMIC	ILLUMINA	SRS9656221	SRP330727	['SAMN20512864','SRS9656221','PRJNA751240','I126','SRR15316052','SRX11620960','751240','20512864','bp0','2008-East-025','SRP330727','I126_R1.fastq.gz']	2008	2021-08-01T01:20:00.000Z		30.30 N 120.24 E	CHN	Asia	Zheijiang	sputum	Homo sapiens	3	human																					1113	1113910200	519337881	PRJNA751240								['input','timelapse_Zhejiang_CHN']	tuberculosis: unclassified		Mycobacterium tuberculosis
SAMEA10242742	ERR6879025	WGS	IMPERIAL COLLEGE LONDON	ERX6502452	Illumina HiSeq 2000	PAIRED	RANDOM	GENOMIC	ILLUMINA	ERS7899068	ERP132154	['LE492_raw_wgs','SAMEA10242742','LE492','LE492_raw_wgs_R1R2','780156','PRJEB47846','ERR6879025','ERP132154','ERX6502452','ERS7899068','23082612','ena-STUDY-IMPERIAL COLLEGE LONDON-30-09-2021-18:36:08:696-2051']	2005	2021-11-17T00:51:00.000Z			PER	South America	Lima		Homo sapiens	3	human																					1774	1774079140	1106423627	PRJEB47846								['input','standford']	tuberculosis: unclassified		Mycobacterium tuberculosis
SAMN18648416	SRR14164832	WGS	STANFORD UNIVERSITY	SRX10533005	NextSeq 550	PAIRED	RANDOM	GENOMIC	ILLUMINA	SRS8656278	SRP289688	['18648416','SRP289688','SRS8656278','T1-XX-2016-1505-S95','T1-XX-2016-1505-S95_R1.fastq.gz','ms_534','PRJNA671770','SRX10533005','671770','bp0','SAMN18648416','SRR14164832']	2016	2021-04-07T13:38:00.000Z			BRA	South America	Mato Grosso do Sul, Dourados	sputum	Homo sapiens	3	human																					350	350620490	154172251	PRJNA671770								['input','standford']	tuberculosis: unclassified		Mycobacterium tuberculosis
SAMEA115475552	['ERR12866047','ERR12866046']	WGS		['ERX12238867','ERX12238868']	Illumina NovaSeq 6000	SINGLE		GENOMIC	ILLUMINA	ERS18731908		['ena-EXPERIMENT-TAB-10-04-2024-10:42:12:018-1215','794708','ERS18731908','ERR12866046','ERX12238867','42699041','G700378','ena-RUN-TAB-10-04-2024-10:42:12:018-1216','ena-EXPERIMENT-TAB-10-04-2024-10:42:12:017-1213','SAMEA115475552','ERP134075','9bc3fa2b-c877-4dc7-b821-d8f2b9e08e1b','PRJEB49562','ERX12238868','ERR12866047','ena-RUN-TAB-10-04-2024-10:42:12:017-1214']					TZA	Africa			Homo sapiens	3	human																					567	568156952	184679396	PRJEB49562									tuberculosis: unclassified		Mycobacterium tuberculosis
SAMEA2342416	ERR502384	WGS	SC	ERX467741	Illumina HiSeq 2000	PAIRED	RANDOM	GENOMIC	ILLUMINA	ERS400101	ERP003508	['Isoniazid_resistant_TB_outbreak_investigation-sc-2013-07-02T11:32:57Z-2688','M09013422-sc-1657908','230309','SC_RUN_12274_8#50','SC_EXP_12274_8#50','ERS400101','ERX467741','SAMEA2342416','2776796','PRJEB4239','ERP003508','ERR502384']		2014-06-10T21:20:00.000Z																														283	283983200	111760037	PRJEB4239			99.81	2539280	58	lineage4.6.2.2	HR-TB	['tree','Menardo_2021','diff','input','tbprofiler']	tuberculosis: human-adapted	L4	Mycobacterium tuberculosis
SAMN31695769	SRR22263522	AMPLICON	UNIVERSITY OF WISCONSIN-MADISON	SRX18239877	Illumina MiSeq	PAIRED	PCR	GENOMIC	ILLUMINA	SRS15735738	SRP407506	['PRJNA900591','900591','SAMN31695769','P30-220-20-RLL-gr5-6-S5_S87_L001_R1_001.fastq','SRR22263522','bp0','SRP407506','31695769','P30-220-20-RLL-gr5-6-S5_S87','SRX18239877','SRS15735738']	2021-08	2022-11-11T14:44:00.000Z			USA	North America	Pittsburgh	lung	Macaca fascicularis	3	crab-eating macaque																					29	29281014	21566958	PRJNA900591									tuberculosis: human-adapted	L4	Mycobacterium tuberculosis	Erdman
SAMN31020212	SRR21710924	WGS	WADSWORTH CENTER	SRX17708304	Illumina MiSeq	PAIRED	RANDOM	GENOMIC	ILLUMINA	SRS15238809	SRP338930	['PRJNA766641','31020212','IDR2000004573-01-01_S9_L001_R1_001.fastq.gz','SRS15238809','SRX17708304','IDR2000004573','766641','SRP338930','SRR21710924','SAMN31020212']	2020	2022-09-26T13:37:00.000Z			USA	North America	New York state		Homo sapiens	3	human																					525	525280699	321322424	PRJNA766641								input	tuberculosis: unclassified		Mycobacterium tuberculosis
SAMN43535428	SRR30630051	WGS	MINISTRY OF PUBLIC HEALTH (THAILAND)	SRX26051909	NextSeq 500	PAIRED	RANDOM	GENOMIC	ILLUMINA	SRS22622311	SRP503470	['SRP503470','833906','SRS22622311','SRR30630051','SAMN43535428','MTBCR170560','43535428','PRJNA833906','MTBCR170560_S11_1.fastq.gz','SRX26051909']	2018	2024-09-11T03:47:00.000Z		19.9105 N 99.8406 E	THA	Asia	Chiang Rai	sputum	Homo sapiens	3	human																					253	253526297	123886373	PRJNA833906									tuberculosis: human-adapted	L1.1.1.8	Mycobacterium tuberculosis
SAMEA7282507	ERR4560305	WGS	ISTITUTO ZOOPROFILATTICO SPERIMENTALE DELLA LOMBAR	ERX4496201	Illumina MiSeq	PAIRED	RANDOM	GENOMIC	ILLUMINA	ERS5043105	ERP123263	['ena-RUN-IZSLER-03-09-2020-10:27:45:691-3','ena-EXPERIMENT-IZSLER-03-09-2020-10:27:45:690-3','667398','ERS5043105','ERR4560305','ERP123263','MAP_531_13','16363318','SAMEA7282507','PRJEB39713','ERX4496201','ena-STUDY-IZSLER-04-08-2020-14:44:20:130-2130']	2013	2020-11-05T19:29:00.000Z			ITA	Europe		feces	Bos taurus	2	bovine																					329	329052611	227207491	PRJEB39713									NTM: avium complex		Mycobacterium avium subsp. paratuberculosis
SAMN04521938	SRR5535696	WGS	BI	SRX2805286	Illumina HiSeq 2500	PAIRED	PCR	GENOMIC	ILLUMINA	SRS2185154	SRP077478	['300846','SRS2185154','SRX2805286','4521938','SRR5535696','SRP077478','PRJNA300846','BI_1885','G05010','SAMN04521938']		2017-05-12T16:02:00.000Z			PER	South America		sputum	Homo sapiens	3	human																					306	306998186	167592364	PRJNA300846			93.11	1570268	30	lineage4.3.3	MDR-TB	['nextstrain_global_tree','Menardo_2021','tbprofiler','diff','standford','input','Menardo_2018','IeDEA']	tuberculosis: human-adapted	L4	Mycobacterium tuberculosis
SAMN14416931	SRR11662532	WGS	KHON KAEN UNIVERSITY	SRX8223581	Illumina HiSeq 2500	PAIRED	Restriction Digest	GENOMIC	ILLUMINA	SRS6580219	SRP259494	['bp0','SRX8223581','SAMN14416931','613706','M02133-57_R1.fq.gz','14416931','M02133-57','SRR11662532','PRJNA613706','SRS6580219','SRP259494']	2015	2020-05-01T15:21:00.000Z		13.097 N 99.949 E	THA	Asia		sputum	Homo sapiens	3	human																					1659	1659912900	624506883	PRJNA613706			99.22	1813771	62	lineage1.1.1	MDR-TB	['tbprofiler','input','diff','tree']	tuberculosis: unclassified		Mycobacterium tuberculosis
SAMEA112181435	ERR10610059	WGS	UNIVERSITY OF ANTWERP	ERX10082409	Illumina HiSeq 2500	PAIRED	RANDOM PCR	GENOMIC	ILLUMINA	ERS14291275	ERP142932	['ERP142932','aae09883-fd24-4fcc-881e-56543f55ec3d','PRJEB57919','32068824','907686','ERX10082409','SAMEA112181435','ERS14291275','ena-EXPERIMENT-TAB-05-12-2022-05:55:53:608-35374','ena-RUN-TAB-05-12-2022-05:55:53:608-35375','ERR10610059','FS306-436']	2013	2022-12-07T17:41:00.000Z			ZAF	Africa		sputum	Homo sapiens	3	human																					1091	1091335588	532116762	PRJEB57919								input	tuberculosis: unclassified		Mycobacterium tuberculosis
SAMN31695971	SRR22263401	AMPLICON	UNIVERSITY OF WISCONSIN-MADISON	SRX18239992	Illumina MiSeq	PAIRED	PCR	GENOMIC	ILLUMINA	SRS15735853	SRP407506	['PRJNA900591','SAMN31695971','SRS15735853','SRX18239992','R05-350-19-R-cran-HLN-gran_S16_L001_R1_001.fastq','31695971','900591','SRR22263401','SRP407506','bp0','R05-350-19-R-cran-HLN-gran_S16']	2021-08	2022-11-11T14:44:00.000Z			USA	North America	Pittsburgh	lymph node	Macaca fascicularis	3	crab-eating macaque																					39	39952788	28773500	PRJNA900591									tuberculosis: human-adapted	L4	Mycobacterium tuberculosis	Erdman
SAMN14971027	SRR12354875	AMPLICON	GENOSCREEN	SRX8854277	Illumina MiSeq	PAIRED	PCR	GENOMIC	ILLUMINA	SRS7115951	SRP274381	['TDR-0125_deeplex_S4_L001_R1_001.fastq.gz','SAMN14971027','TDR-0125','SRP274381','SRX8854277','bp0','SRS7115951','14971027','649788','PRJNA649788','SRR12354875','Deeplex121']		2020-07-30T16:45:00.000Z							Homo sapiens	3	human																					88	88111617	49361237	PRJNA649788									tuberculosis: unclassified		Mycobacterium tuberculosis
SAMN08629423	SRR6797676	WGS	SAN RAFFAELE	SRX3756617	Illumina HiSeq 2500	PAIRED	RANDOM	GENOMIC	ILLUMINA	SRS3012306	SRP128089	['SRS3012306','PRJNA428596','SRX3756617','bp0','SRP128089','SAMN08629423','140163_WGS','140163','SRR6797676','140163_191016_BGD_210916.gatk.bam','428596','8629423']		2018-03-02T06:31:00.000Z							Homo sapiens	3	human																					87	87654163	37133703	PRJNA428596								input	tuberculosis: unclassified		Mycobacterium tuberculosis
SAMEA115745590	ERR13284383	WGS	UNIVERSITY OF OXFORD, NUFFIELD DEPARTMENT OF MEDIC	ERX12654809	NextSeq 500	PAIRED	RANDOM PCR	GENOMIC	ILLUMINA	ERS20255474	ERP161058	['1124794','6589489c3dbd','webin-reads-6589489c3dbd','ERX12654809','ERS20255474','b28b5ff0-515d-42d2-bc0f-19e45ec26bb9','ERR13284383','SAMEA115745590','PRJEB76547','41889225','ERP161058']	2020	2024-08-10T13:50:00.000Z			DEU	Europe																										864	864151738	399218687	PRJEB76547								CRyPTIC_2024	tuberculosis: unclassified		Mycobacterium tuberculosis
SAMN18118380	SRR13837879	WGS	UNIVERISTY OF ANTWERP	SRX10216238	Illumina HiSeq 2500	PAIRED		GENOMIC	ILLUMINA	SRS8360982	SRP308980	['bp0','SRR13837879','SRP308980','706121','18118380','PRJNA706121','SRS8360982','COV50-FASTA4-MCOV50-CONTMabs-CPER5-SEED1212120763','SAMN18118380','STUDYCOV50-FASTA4-MCOV50-CONTMabs-CPER5-SEED1212120763.R1.fastq.gz','SRX10216238','ID1212120763']	2021	2021-03-03T03:57:00.000Z						simulated/in silico																								232	232184100	122646921	PRJNA706121								['input','denylist','laboratory_synthetic']	tuberculosis: human-adapted	L4	Mycobacterium tuberculosis	H37Rv
SAMEA6455931	ERR3799592	WGS	INSTITUTE OF TROPICAL MEDICINE	ERX3801481	Illumina HiSeq 2500	PAIRED	RANDOM	GENOMIC	ILLUMINA	ERS4221480	ERP119211	['ERX3801481','600196','ena-STUDY-Institute of tropical medicine-08-01-2020-09:16:49:129-1770','webin-reads-12-03292','ERR3799592','12-03292','13811566','ERP119211','PRJEB36076','SAMEA6455931','ERS4221480']	2012	2020-01-18T06:46:00.000Z			GMB	Africa		sputum	Homo sapiens	3	human																					381	381709351	255292191	PRJEB36076								input	tuberculosis: human-adapted		Mycobacterium africanum
SAMN06092658	SRR5067529	WGS	UNIVERSITY OF MELBOURNE	SRX2387827	Illumina HiSeq 2500	PAIRED	RANDOM	GENOMIC	ILLUMINA	SRS1829770	SRP094134	['SRR5067529','02MTB0901_S136_L002_2.fastq.gz','SRP094134','355614','SRS1829770','PRJNA355614','HCMC0961','SRX2387827','SAMN06092658','bp0','6092658']	2010-09	2016-12-01T21:03:00.000Z		10.82 N 106.63 E	VNM	Asia	Ho Chi Minh City	sputum	Homo sapiens	3	human																					470	470192774	228962287	PRJNA355614			99.31	1379836	46	lineage1.1.1.1	Sensitive	['tbprofiler','diff','input','Napier_2020','tree','Menardo_2021']	tuberculosis: human-adapted	L1.1.1.1	Mycobacterium tuberculosis
SAMN28610601	SRR19394953	WGS	UNIVERSITY COLLEGE DUBLIN	SRX15449669	NextSeq 500	PAIRED	RANDOM	GENOMIC	ILLUMINA	SRS13172004	SRP377005	['17-5608_S83_L001-4_R1_001.fastq.gz','SRX15449669','841672','28610601','bp0','SRR19394953','SRP377005','SRS13172004','PRJNA841672','SAMN28610601','17-5608']	2017	2022-05-25T10:26:00.000Z			IRL	Europe	Cork		Bos taurus	3	domestic cattle																					407	407788087	192878583	PRJNA841672									NTM: avium complex		Mycobacterium avium subsp. paratuberculosis
SAMEA12855142	ERR11246117	WGS	SWISS TROPICAL AND PUBLIC HEALTH INSTITUTE	ERX10654321	Illumina NovaSeq 6000	SINGLE	RANDOM	GENOMIC	ILLUMINA	ERS10462030	ERP135175	['SAMEA12855142','ena-EXPERIMENT-TAB-17-04-2023-19:57:14:877-8331','PRJEB50582','G46289','930268','ERS10462030','ERX10654321','8cc6b8bd-130a-4c76-a0b2-3197bafe5cc6','ERP135175','ena-RUN-TAB-17-04-2023-19:57:14:878-8332','ERR11246117','34308709']	2016	2023-07-27T11:31:00.000Z			GEO	Asia		sputum																								607	607159682	188109047	PRJEB50582									tuberculosis: unclassified		Mycobacterium tuberculosis
SAMN08626255	SRR6824689	WGS	BEIJING INSTITUTE OF GENOMICS,CHINESE ACADEMY OF SCIENCES	SRX3781132	HiSeq X Ten	PAIRED	RANDOM	GENOMIC	ILLUMINA	SRS3034679	SRP134826	['SAMN08626255','MTB16242_D16083396_H33JJALXX_L6_2.clean.fq.gz','SRX3781132','PRJNA436454','436454','SRS3034679','SRP134826','MDR_16242','8626255','SRR6824689']	2007	2018-03-12T10:17:00.000Z		34.46 N 113.40 E	CHN	Asia	Henan	sputum	Homo sapiens	3	human																					2019	2019410700	832976840	PRJNA436454			99.45	1734160	59	lineage2.2.1.1	MDR-TB	['tbprofiler','Menardo_2021','diff','tree','input','Napier_2020']	tuberculosis: human-adapted	L2.2.1.1	Mycobacterium tuberculosis
SAMN03648894	SRR2101647	WGS	UNIVERSITY OF OXFORD	SRX1096341	Illumina HiSeq 2500	PAIRED	RANDOM	GENOMIC	ILLUMINA	SRS990991	SRP061066	['SRX1096341','SRS990991','SRR2101647','c40a37b1-3f94-48ff-abf0-0a178b8bde6d','PRJNA282721','282721','c40a37b1-3f94-48ff-abf0-0a178b8bde6d_R00000039_v3.bam','3648894','SAMN03648894','SRP061066']		2015-07-23T23:30:00.000Z			ZAF	Africa						S	S			S		S	S	S			S	S	R				S			122	122881170	89176028	PRJNA282721	CRyPTIC_WHO2021_PMC7612554							['Walker_2022','input']	tuberculosis: unclassified		Mycobacterium tuberculosis
SAMEA7556052	ERR4822630	WGS	IML GAUTING	ERX4692620	NextSeq 500	PAIRED	RANDOM	GENOMIC	ILLUMINA	ERS5312694	ERP124950	['PRJEB41210','ERR4822630','project.Cryptic_4th','SAMEA7556052','22475406','ERX4692620','run.26409','ERS5312694','773306','sample.26409','ERP124950','experiment.26409']		2021-11-12T01:10:00.000Z										S				S	S	S	S	S				S		S	S	S	S	S	S	1097	1097329649	530960352	PRJEB41210	CRyPTIC_reuse_table		99.44	1354959	45	lineage4.1.2.1	Sensitive	['input','tbprofiler','CRyPTIC_reuse_table','CRyPTIC_Gauting','diff','tree']	tuberculosis: unclassified		Mycobacterium tuberculosis
SAMEA7282522	ERR4560328	WGS	ISTITUTO ZOOPROFILATTICO SPERIMENTALE DELLA LOMBAR	ERX4496224	Illumina MiSeq	PAIRED	RANDOM	GENOMIC	ILLUMINA	ERS5043120	ERP123263	['16363333','ERX4496224','ERP123263','MAP_436_15','ERR4560328','ERS5043120','PRJEB39713','ena-RUN-IZSLER-03-09-2020-10:27:45:691-26','SAMEA7282522','ena-STUDY-IZSLER-04-08-2020-14:44:20:130-2130','667398','ena-EXPERIMENT-IZSLER-03-09-2020-10:27:45:691-26']	2015	2020-11-05T19:34:00.000Z			ITA	Europe		feces	Bos taurus	2	bovine																					212	212225707	140848694	PRJEB39713									NTM: avium complex		Mycobacterium avium subsp. paratuberculosis
SAMN06092214	SRR5067312	WGS	UNIVERSITY OF MELBOURNE	SRX2387610	Illumina HiSeq 2500	PAIRED	RANDOM	GENOMIC	ILLUMINA	SRS1829554	SRP094134	['02MTB1495_S65_L001_2.fastq.gz','PRJNA355614','6092214','SAMN06092214','SRS1829554','SRR5067312','355614','SRP094134','SRX2387610','HCMC0517','bp0']	2010-08	2016-12-01T20:55:00.000Z		10.82 N 106.63 E	VNM	Asia	Ho Chi Minh City	sputum	Homo sapiens	3	human																					560	560981801	271781840	PRJNA355614								['Menardo_2021','Napier_2020','input']	tuberculosis: human-adapted	L2.2.1	Mycobacterium tuberculosis
SAMEA115745156	ERR13277094	WGS	UNIVERSITY OF OXFORD, NUFFIELD DEPARTMENT OF MEDIC	ERX12649366	NextSeq 500	PAIRED	RANDOM PCR	GENOMIC	ILLUMINA	ERS20255040	ERP161058	['ERP161058','ERS20255040','2f9e7e927007','1124794','ERX12649366','SAMEA115745156','41888850','PRJEB76547','ERR13277094','b28b5ff0-515d-42d2-bc0f-19e45ec26bb9','webin-reads-2f9e7e927007']	2020	2024-08-10T11:50:00.000Z			DEU	Europe																										1296	1296103830	594648858	PRJEB76547								CRyPTIC_2024	tuberculosis: unclassified		Mycobacterium tuberculosis
SAMN42034766	SRR29539387	WGS	NIAID TB PORTALS PROGRAM	SRX25046747	NextSeq 2000	PAIRED	RANDOM	GENOMIC	ILLUMINA	SRS21743895	SRP515897	['53908','SRS21743895','TBPO-4825_lib53741_nextseq_ny0070_151bp.filtered_2_bwa.1.fastq.gz','SRX25046747','PRJNA1074785','SAMN42034766','SRP515897','1074785','42034766','SRR29539387']	2021	2024-06-25T13:39:00.000Z		48.3794 N 31.1656 E	UKR	Europe		sputum	Homo sapiens	3	human																					517	517022531	182511798	PRJNA1074785									tuberculosis: unclassified		Mycobacterium tuberculosis
SAMN15701587	SRR12368095	WGS	DIVISION OF GENOMIC MEDICINE AND INNOVATION SUPPORT	SRX8867293	NextSeq 500	SINGLE	RANDOM PCR	GENOMIC	ILLUMINA	SRS7128261	SRP275544	['MTBDR180632','15701587','SRX8867293','SAMN15701587','SRR12368095','MTBDR180632_S73_good_1.fastq.gz','SRP275544','bp0','SRS7128261','PRJNA650263','650263']	2019	2020-08-03T06:12:00.000Z		15.87 N 100.99 E	THA	Asia		sputum	Homo sapiens	3	human																					75	75565877	34849521	PRJNA650263									tuberculosis: unclassified		Mycobacterium tuberculosis
SAMEA9976968	ERR6866270	WGS	IMPERIAL COLLEGE LONDON	ERX6489698	Illumina HiSeq 2000	PAIRED	RANDOM	GENOMIC	ILLUMINA	ERS7655246	ERP123401	['ERR6866270','PRJEB39837','ena-STUDY-IMPERIAL COLLEGE LONDON-12-08-2020-14:44:57:582-2394','LI2042109','SAMEA9976968','LI2042109_raw_wgs_R1R2','ERP123401','ERX6489698','ERS7655246','LI2042109_raw_wgs','666870','22011768']	2009	2021-10-15T13:54:00.000Z			PER	South America	Lima		Homo sapiens	3	human																					338	338154534	149149052	PRJEB39837								['standford','input']	tuberculosis: unclassified		Mycobacterium tuberculosis
SAMN28610644	SRR19395004	WGS	UNIVERSITY COLLEGE DUBLIN	SRX15449619	NextSeq 500	PAIRED	RANDOM	GENOMIC	ILLUMINA	SRS13171954	SRP377005	['841672','SRP377005','SRS13171954','bp0','18-6618_S2_L001-4_R1_001.fastq.gz','SRX15449619','28610644','18-6618','PRJNA841672','SRR19395004','SAMN28610644']	2018	2022-05-25T10:26:00.000Z			IRL	Europe	Cork		Bos taurus	3	domestic cattle																					552	552832749	246525001	PRJNA841672									NTM: avium complex		Mycobacterium avium subsp. paratuberculosis
SAMEA1877276	ERR234154	WGS	CSISP	ERX208659	Illumina HiSeq 2000	PAIRED	RANDOM	GENOMIC	ILLUMINA	ERS218205	ERP001731	['ERP001731','2116794','PRJEB3223','MTBC global diversity','ena-RUN-CSISP-28-02-2013-15:18:14:162-58','ERS218205','ena-EXPERIMENT-CSISP-28-02-2013-15:18:14:162-58','L4_1026403','204863','ERR234154','ERX208659','SAMEA1877276']		2013-05-02T21:14:00.000Z																														834	834918192	555169496	PRJEB3223			99.29	714883	16	lineage4.2.2.1	Sensitive	['input','Menardo_2021','Brites_2018','Menardo_2018','tbprofiler','ref_set_CSISP','Napier_2020']	tuberculosis: human-adapted	L4	Mycobacterium tuberculosis
SAMEA8457191	ERR5624778	AMPLICON	UCL-FARR	ERX5343183	MinION	SINGLE	other	GENOMIC	OXFORD_NANOPORE	ERS6142044	ERP127975	['ERS6142044','ERP127975','27349264','run2_barcode01','SAMEA8457191','ena-STUDY-UCL-FARR-29-03-2021-13:41:44:693-251','PRJEB43981','ena-EXPERIMENT-UCL-FARR-29-03-2021-15:15:45:054-8','840106','ERR5624778','ERX5343183','ena-RUN-UCL-FARR-29-03-2021-15:15:45:054-8']		2022-05-20T08:49:00.000Z																														67	67374106	68286086	PRJEB43981									tuberculosis: unclassified		Mycobacterium tuberculosis
SAMEA7550888	ERR4817525	WGS	PUBLIC HEALTH ENGLAND	ERX4687367	Illumina MiSeq	PAIRED	RANDOM	GENOMIC	ILLUMINA	ERS5307537	ERP124941	['ERS5307537','PRJEB41201','ERP124941','experiment.20345','sample.20345','ERR4817525','ERX4687367','run.20345','773303','22470282','project.PHE-TB','SAMEA7550888']		2021-11-10T18:03:00.000Z			GBR	Europe										S		S					S	S								396	396343840	223178202	PRJEB41201	Walker_2022		99.15	1757698	59	lineage3	Sensitive	['tree','tbprofiler','Walker_2022','diff','input','CRyPTIC_PHE']	tuberculosis: unclassified		Mycobacterium tuberculosis
SAMEA1118619	ERR2513438	WGS	PHE	ERX2532648	Illumina MiSeq	PAIRED	RANDOM	GENOMIC	ILLUMINA	ERS2398028	ERP107961	['SAMEA1118619','project.First_10k_genomes_study_set_4','10122565','493034','ERS2398028','run.5214','experiment.5214','ERP107961','ERX2532648','sample.5214','ERR2513438','PRJEB25991']		2022-07-12T16:20:00.000Z			GBR	Europe	England									S		S					S	S								144	144422077	92413603	PRJEB25991	Walker_2022		94.89	562221	19	lineage4.1.2.1	Sensitive	['tbprofiler','tree','Walker_2022','diff','input','CRyPTIC_PHE']	tuberculosis: unclassified		Mycobacterium tuberculosis
SAMEA14501082	ERR9822618	WGS	PUBLIC HEALTH AGENCY OF SWEDEN	ERX9369712	Ion Torrent S5 XL	SINGLE	RANDOM	GENOMIC	ION_TORRENT	ERS12132058	ERP138102	['ERX9369712','28935749','ERR9822618','SAMEA14501082','ena-RUN-TAB-07-06-2022-09:12:06:526-21155','eb7a9c3f-f8c0-440b-a042-9685ea5b8a95','ERS12132058','ena-EXPERIMENT-TAB-07-06-2022-09:12:06:526-21154','ERP138102','SEA202000220','847143','PRJEB53318']	2020	2022-06-26T02:20:00.000Z			SWE	Europe			Homo sapiens	3	human																					159	159882343	121285391	PRJEB53318									tuberculosis: unclassified		Mycobacterium tuberculosis
SAMEA7552668	ERR4819303	WGS	PUBLIC HEALTH ENGLAND	ERX4689145	Illumina MiSeq	PAIRED	RANDOM	GENOMIC	ILLUMINA	ERS5309315	ERP124941	['22472060','ERP124941','SAMEA7552668','ERR4819303','experiment.22123','run.22123','773303','project.PHE-TB','PRJEB41201','sample.22123','ERS5309315','ERX4689145']		2021-11-10T21:13:00.000Z			GBR	Europe																										236	236940691	144937027	PRJEB41201			99.9	1356156	44	lineage4.9	Sensitive	['tbprofiler','diff','input','CRyPTIC_PHE']	tuberculosis: unclassified		Mycobacterium tuberculosis
SAMEA7561421	ERR4828983	WGS	SAN RAFFAELE SCIENTIFIC INSTITUTE	ERX4698967	Illumina MiniSeq	PAIRED	RANDOM	GENOMIC	ILLUMINA	ERS5318056	ERP124983	['sample.13427','ERS5318056','project.Italy','SAMEA7561421','PRJEB41242','experiment.13427','ERP124983','22476990','run.13427','773309','ERR4828983','ERX4698967']		2021-11-11T06:55:00.000Z																														255	255391476	99119944	PRJEB41242			99.25	1613099	53	lineage4.1.2.1	MDR-TB	['diff','input','tbprofiler','CRyPTIC_SanRaffaele','tree']	tuberculosis: unclassified		Mycobacterium tuberculosis
SAMN07659924	SRR6046106	WGS	MODMEDMICOXFORD	SRX3193290	Illumina MiSeq	PAIRED	RANDOM	GENOMIC	ILLUMINA	SRS2521432	SRP117784	['401515','SRX3193290','MMMOSRA:41ada3da-0e0b-481c-b54e-7c00425869f7','SRR6046106','SRS2521432','SRP117784','PRJNA401515','7659924','SAMN07659924','MMMOSAM:41ada3da-0e0b-481c-b54e-7c00425869f7']	2016	2017-10-27T18:21:00.000Z			GBR	Europe	Oxford		Homo sapiens	3	human																					47	47525368	30132786	PRJNA401515								input	tuberculosis: unclassified		Mycobacterium tuberculosis
SAMEA7544550	ERR4811493	WGS	CCDC	ERX4681038	HiSeq X Ten	PAIRED	RANDOM	GENOMIC	ILLUMINA	ERS5301208	ERP124937	['sample.15107','ERX4681038','experiment.15107','project.CDC_192','PRJEB41197','ERS5301208','run.15107','22464386','SAMEA7544550','773299','ERP124937','ERR4811493']		2021-11-10T06:04:00.000Z																														1585	1585026300	638373769	PRJEB41197			3.03	13054	0		Sensitive	['CRyPTIC_CCDC_CDC_192','input','tbprofiler']	tuberculosis: unclassified		Mycobacterium tuberculosis
SAMN34294095	SRR24256087	WGS	NIH / NIAID	SRX20051863	NextSeq 500	PAIRED	RANDOM	GENOMIC	ILLUMINA	SRS17387122	SRP433800	['SRR24256087','bp0','SAMN34294095','34294095','958249','SRX20051863','SRP433800','23183','TBPO-2486_lib46704_nextseq_ny0023_151bp.filtered_2nd.1.fastq.gz','PRJNA958249','SRS17387122']	2020	2023-04-21T17:59:00.000Z		48.3794 N 31.1656 E	UKR	Europe		sputum	Homo sapiens	3	human																					775	775472154	260713481	PRJNA958249			99.4	1729064	50	lineage4.8	Sensitive	['tbprofiler','diff','tree','input']	tuberculosis: unclassified		Mycobacterium tuberculosis
SAMN18823763	SRR14296209	WGS	USDA-NVSL-DBPL	SRX10654174	Illumina MiSeq	PAIRED	RANDOM	GENOMIC	ILLUMINA	SRS8749491	SRP315773	['SRP315773','18-4734','PRJNA723608','SRX10654174','18823763','723608','bp0','18-4734_R1.fastq.gz','SAMN18823763','SRR14296209','SRS8749491']	2018	2021-04-21T19:20:00.000Z			MEX	North America	Baja California		Bos taurus	2	domestic cattle																					410	410006099	249256983	PRJNA723608			99.47	1278041	67	La1.8.1	Other	['bovis_baja_MEX','diff','tbprofiler','input','tree']	tuberculosis: animal-adapted	La1	Mycobacterium bovis
SAMEA13292667	ERR9119532	WGS	UNIVERSITY OF OXFORD, NUFFIELD DEPARTMENT OF MEDIC	ERX8662081	NextSeq 500	PAIRED	RANDOM	GENOMIC	ILLUMINA	ERS10895598	ERP136042	['PRJEB51410','862822','sample.2044.e34fd4d1','ERR9119532','ERS10895598','experiment.2044.e5ef705e','ERP136042','project.SeqTreat_Borstel1','30299164','run.2044.1.18e3abcb0bb68d114439556232cbb575','ERX8662081','SAMEA13292667']		2024-08-10T16:35:00.000Z																														501	501335572	217842113	PRJEB51410								CRyPTIC_SeqTreat_Borstel	tuberculosis: unclassified		Mycobacterium tuberculosis
SAMN28551748	SRR19317594	WGS	WADSWORTH CENTER	SRX15377656	Illumina MiSeq	PAIRED	RANDOM	GENOMIC	ILLUMINA	SRS13106562	SRP374006	['IDR1600055996-01-02_R1.fastq.gz','SRR19317594','SRP374006','28551748','IDR1600055996-01-02','PRJNA835805','SRS13106562','SAMN28551748','835805','SRX15377656']	2016	2022-05-20T01:31:00.000Z			USA	North America	Nassau County	sputum	Homo sapiens	3	human																					559	559554917	356960193	PRJNA835805			99.22	1415813	68	lineage2.2.2	Sensitive	['tbprofiler','diff','tree','input']	tuberculosis: unclassified		Mycobacterium tuberculosis
SAMN39286904	SRR27450410	WGS	MDUPHL	SRX23122267	NextSeq 550	PAIRED	RANDOM	GENOMIC	ILLUMINA	SRS20075819	SRP399923	['SRR27450410','857537','SAMN39286904','39286904','AUSMDU00058625','SRP399923','PRJNA857537','SRS20075819','SRX23122267','AUSMDU00058625_S228_R1_001.fastq.gz']	2021	2024-01-07T19:23:00.000Z			AUS	Oceania	Victoria		Homo sapiens	3	human																					980	980780214	455633564	PRJNA857537			99.57	1479584	51	lineage2.2.1	Sensitive	['input','tree','tbprofiler','diff']	tuberculosis: unclassified		Mycobacterium tuberculosis
SAMN42233927	SRR29681292	WGS	NIAID TB PORTALS PROGRAM	SRX25184617	NextSeq 2000	PAIRED	RANDOM	GENOMIC	ILLUMINA	SRS21874020	SRP515897	['SAMN42233927','SRR29681292','PRJNA1074785','SRX25184617','66940','SRS21874020','42233927','1074785','SRP515897','TBPO-7090_lib64242_nextseq_nz0018_151bp.filtered_2_bwa.1.fastq.gz']	2022	2024-07-02T15:09:00.000Z		48.3794 N 31.1656 E	UKR	Europe		sputum	Homo sapiens	3	human																					562	562373202	213321678	PRJNA1074785									tuberculosis: unclassified		Mycobacterium tuberculosis
SAMEA3359390	ERR2516210	WGS	GENOSCREEN	ERX2535426	Illumina HiSeq 2500	PAIRED	RANDOM	GENOMIC	ILLUMINA	ERS2400888	ERP107970	['run.8641','sample.8641','ERX2535426','ERP107970','10125548','experiment.8641','ERS2400888','ERR2516210','PRJEB25999','SAMEA3359390','493037','project.First_10k_genomes_study_set_7']		2021-10-23T19:43:00.000Z			BEL	Europe										S		S					S	S								739	739395936	514595679	PRJEB25999	Walker_2022		99.4	1319913	28	lineage3	Sensitive	['Shuaib_2022','Walker_2022','CRyPTIC_Genoscreen','tbprofiler','input','tree','diff','Napier_2020']	tuberculosis: unclassified		Mycobacterium tuberculosis
SAMN36834796	SRR25515399	WGS	SHANDONG PROVINCIAL HOSPITAL	SRX21245850	Illumina HiSeq 4000	PAIRED	RANDOM	GENOMIC	ILLUMINA	SRS18500131	SRP453313	['T1960','36834796','SRS18500131','SAMN36834796','SRX21245850','T1960.IS300_Clean.1.fastq.gz','SRP453313','bp0','1002108','PRJNA1002108','SRR25515399']	2017	2023-08-04T04:41:00.000Z		36.40 N 117.00 E	CHN	Asia	Shandong	As reported: phlegm	Homo sapiens	3	human																					1144	1144401900	482486909	PRJNA1002108			98.77	1832930	64	lineage2.2.1	Sensitive	['tree','diff','tbprofiler','input']	tuberculosis: human-adapted	L4	Mycobacterium tuberculosis	H37Rv
SAMN05575077	SRR4034752	WGS	HARVARD MEDICAL SCHOOL	SRX2026051	Illumina HiSeq 2000	PAIRED	RANDOM	GENOMIC	ILLUMINA	SRS1620480	SRP082185	['SRR4034752','711-L3_1.fastq.gz','SRP082185','SAMN05575077','5575077','323744','PRJNA323744','P9-Lung3','SRS1620480','SRX2026051']	2012-10	2016-08-16T03:41:00.000Z		29.6483 S 30.3318 E	ZAF	Africa	Kwazulu-Natal	lung	Homo sapiens	3	human																					566	566197718	379985753	PRJNA323744								['input','intrapatient_ZAF','Napier_2020','denylist']	tuberculosis: human-adapted	L4.4.1.1	Mycobacterium tuberculosis
SAMEA5228880	ERR3077937	WGS	LSHTM	ERX3138825	Illumina HiSeq 2500	PAIRED	PCR	GENOMIC	ILLUMINA	ERS3036322	ERP111735	['ERS3036322','ERP111735','SAMEA5228880','tanz_131_S9','PRJEB29435','ERX3138825','ERR3077937','10826558','517099','ena-EXPERIMENT-LSHTM-18-01-2019-12:42:13:050-8','ena-STUDY-LSHTM-30-10-2018-09:17:03:191-1055','ena-RUN-LSHTM-18-01-2019-12:42:13:050-8']		2019-02-10T13:12:00.000Z																														94	94561660	52296529	PRJEB29435			99.32	553193	18	lineage1.1.2	MDR-TB	['diff','tbprofiler','tree','input']	tuberculosis: unclassified		Mycobacterium tuberculosis
G2305													2017				ESP	Europe	province of Valencia					S					S																				No	99.75	1173235	60	lineage4.8	Sensitive	['diff','TGU','input','tbprofiler','tree']	tuberculosis: unclassified		Mycobacterium tuberculosis
SAMEA9977269	ERR6866571	WGS	IMPERIAL COLLEGE LONDON	ERX6489999	Illumina HiSeq 2000	PAIRED	RANDOM	GENOMIC	ILLUMINA	ERS7655547	ERP123401	['22012069','666870','ERX6489999','PRJEB39837','LI2125109_raw_wgs','ERP123401','ERS7655547','ena-STUDY-IMPERIAL COLLEGE LONDON-12-08-2020-14:44:57:582-2394','ERR6866571','LI2125109_raw_wgs_R1R2','LI2125109','SAMEA9977269']	2009	2021-10-15T13:58:00.000Z			PER	South America	Lima		Homo sapiens	3	human																					353	353364160	155354344	PRJEB39837								['standford','input']	tuberculosis: unclassified		Mycobacterium tuberculosis
SAMN43760704	SRR30659135	WGS	TXDSHS	SRX26078228	NextSeq 2000	PAIRED	RANDOM	GENOMIC	ILLUMINA	SRS22646291	SRP491750	['43760704','PRJNA1080563','SRX26078228','SAMN43760704','SRP491750','TX-DSHS-MTB-2400598-TX-VH00729-240909A_S31_R1_001.fastq.gz','SRR30659135','bp0','SRS22646291','1080563','TX-DSHS-MTB-2400598']	2024	2024-09-13T12:45:00.000Z			USA	North America	TX	sputum	Homo sapiens	3	human																					720	720219685	265672511	PRJNA1080563									tuberculosis: unclassified		Mycobacterium tuberculosis
SAMN08795297	SRR6896281	WGS	SAN RAFFAELE	SRX3846157	Illumina MiSeq	PAIRED	RANDOM	GENOMIC	ILLUMINA	SRS3090464	SRP128089	['SRS3090464','PRJNA428596','TRL0018485_S17.gatk.bam','8795297','TRL0018485_WGS','SRP128089','SRX3846157','bp0','TRL0018485','SAMN08795297','SRR6896281','428596']		2018-03-26T10:30:00.000Z							Homo sapiens	3	human																					582	582627046	372609119	PRJNA428596			99.48	524972	22	lineage4.3.2.1	Other	['input','tbprofiler','diff']	tuberculosis: unclassified		Mycobacterium tuberculosis
SAMN34294306	SRR24256176	WGS	NIH / NIAID	SRX20052287	NextSeq 500	PAIRED	RANDOM	GENOMIC	ILLUMINA	SRS17387548	SRP433800	['bp0','SRP433800','958249','PRJNA958249','SRX20052287','TBPO-2786_lib47629_nextseq_nx0206_151bp.filtered_2nd.1.fastq.gz','SAMN34294306','SRR24256176','SRS17387548','33633','34294306']	2021	2023-04-21T17:59:00.000Z		48.3794 N 31.1656 E	UKR	Europe		sputum	Homo sapiens	3	human																					869	869636702	417524476	PRJNA958249			99.44	1230502	39	lineage2.2.1	MDR-TB	['tbprofiler','diff','tree','input']	tuberculosis: unclassified		Mycobacterium tuberculosis
SAMN13438785	SRR10570917	WGS	COLORADO STATE UNIVERSITY	SRX7252367	Illumina HiSeq 2500	PAIRED	RANDOM	GENOMIC	ILLUMINA	SRS5750629	SRP234310	['Md02018_2C_78_S63_R1_001.fastq.gz','SRR10570917','Md02018_2C','13438785','SRX7252367','bp0','PRJNA592722','SAMN13438785','SRP234310','SRS5750629','592722']		2019-12-02T13:30:00.000Z	Leprosy		MDG	Africa		skin	Homo sapiens	3	human																					1243	1243060023	554542930	PRJNA592722									leprosy		Mycobacterium leprae
SAMEA7423414	ERR4872145	WGS	FZB	ERX4741358	NextSeq 500	PAIRED		GENOMIC	ILLUMINA	ERS5181762	ERP124444	['ena-EXPERIMENT-FZB-25-11-2020-10:16:50:901-94','ERR4872145','ERS5181762','ena-RUN-FZB-25-11-2020-10:16:50:901-94','SAMEA7423414','17071681','ERP124444','PRJEB40777','685092','13-6237','ena-STUDY-FZB-13-10-2020-10:22:46:424-256','ERX4741358']		2020-12-19T12:26:00.000Z			CMR	Africa																										830	830380136	364485502	PRJEB40777								['R-MDR_CMR','input']	MTBC		Mycobacterium tuberculosis complex sp.
SAMEA14459924	ERR9786106	WGS	INSTITUTE OF TROPICAL MEDICINE	ERX9333382	Illumina HiSeq 2500	PAIRED	RANDOM	GENOMIC	ILLUMINA	ERS12086871	ERP137916	['ECF-12-3986','ena-RUN-TAB-27-05-2022-13:53:26:269-10873','SAMEA14459924','ERS12086871','ERX9333382','ERR9786106','ERP137916','ena-EXPERIMENT-TAB-27-05-2022-13:53:26:269-10872','844815','0efe4541-10cd-4d79-a29f-96d29eadb5f3','28829740','PRJEB53138']	2012	2022-06-26T09:47:00.000Z			GMB	Africa		sputum	Homo sapiens	3	human																					187	187654250	100704719	PRJEB53138								['input','WGS_2011-2014_GMB']	tuberculosis: unclassified		Mycobacterium tuberculosis
SAMN41146761	SRR28858429	WGS	WADSWORTH CENTER	SRX24418489	NextSeq 550	PAIRED	RANDOM	GENOMIC	ILLUMINA	SRS21173958	SRP338930	['SRR28858429','SRS21173958','IDR2300051451-01-01','41146761','766641','IDR2300051451-01-01.R1.fastq.gz','SRP338930','SRX24418489','PRJNA766641','SAMN41146761']	2023	2024-05-01T09:19:00.000Z			USA	North America	New York state		Homo sapiens	3	human																					314	314371245	145743399	PRJNA766641			99.63	1391899	47	lineage2.2.1	MDR-TB	['diff','input','tbprofiler','tree']	tuberculosis: unclassified		Mycobacterium tuberculosis
SAMEA112801054	ERR11067198	WGS	FZB	ERX10514128	NextSeq 500	PAIRED		GENOMIC	ILLUMINA	ERS14808600	ERP010814	['ERP010814','ERS14808600','ena-STUDY-FZB-22-06-2015-17:16:39:392-292','SAMEA112801054','21006866','ena-EXPERIMENT-TAB-21-03-2023-12:28:22:146-124877','ERR11067198','PRJEB9680','ERX10514128','287903','ena-RUN-TAB-21-03-2023-12:28:22:146-124878','33853110']		2023-07-20T23:23:00.000Z																														541	541521192	260414192	PRJEB9680			99.17	1361554	43	lineage1.2.2.2	Sensitive	['diff','tree','tbprofiler','input']	tuberculosis: unclassified		Mycobacterium tuberculosis
SAMN09100291	SRR7068886	OTHER	MODMEDMICOXFORD	SRX3999881	Illumina MiSeq	PAIRED		OTHER	ILLUMINA	SRS3282103	SRP076676	['MMMOSAM:9c9a81e5-d1c6-466e-a2ec-4f774ff02b3f','MMMOSRA:9c9a81e5-d1c6-466e-a2ec-4f774ff02b3f','9100291','SRX3999881','PRJNA302362','SRR7068886','302362','SRP076676','SRS3282103','SAMN09100291']	2016	2018-04-26T14:16:00.000Z			GBR	Europe			Homo sapiens	3	human																					657	657367360	403373551	PRJNA302362									tuberculosis: unclassified		Mycobacterium tuberculosis
SAMEA114440379	ERR12079779	Targeted-Capture	TBGROUP-OUCRU	ERX11462146	Illumina MiSeq	PAIRED	RANDOM	GENOMIC	ILLUMINA	ERS16428163	ERP151447	['ERX11462146','37641891','ERR12079779','ERP151447','ERS16428163','1022981','be80aa29-2188-4f51-829b-ae928cd36f42','ena-SAMPLE-TAB-27-09-2023-11:56:17:535-71244','PRJEB66382','ena-EXPERIMENT-TAB-27-09-2023-12:00:05:477-71489','ena-RUN-TAB-27-09-2023-12:00:05:478-71490','SAMEA114440379']	2014	2023-10-02T01:39:00.000Z			VNM	Asia																										68	68219575	42501170	PRJEB66382									tuberculosis: unclassified		Mycobacterium tuberculosis
SAMN38375975	SRR27069365	WGS	THE FIRST AFFILIATED HOSPITAL OF NANCHANG UNIVERSITY	SRX22758900	Illumina HiSeq 2000	PAIRED	PCR	GENOMIC	ILLUMINA	SRS19746457	SRP475905	['d017_L3_1.fq.gz','PRJNA1044236','SRX22758900','38375975','SRS19746457','d017_L3','SRP475905','SAMN38375975','1044236','SRR27069365']	2021-10	2023-12-05T09:42:00.000Z			CHN	Asia	Jiangxi Province	sputum	Homo sapiens	3	human																					1558	1558947600	511748189	PRJNA1044236			99.55	1807040	62	lineage2.2.1	Pre-XDR-TB	['tree','tbprofiler','input','diff']	tuberculosis: unclassified		Mycobacterium tuberculosis
SAMEA115749064	ERR13289918	WGS	UNIVERSITY OF OXFORD, NUFFIELD DEPARTMENT OF MEDIC	ERX12660344	Illumina MiSeq	PAIRED	RANDOM PCR	GENOMIC	ILLUMINA	ERS20265351	ERP161058	['PRJEB76547','ERX12660344','b28b5ff0-515d-42d2-bc0f-19e45ec26bb9','ERR13289918','1124794','3b46d8ebc2ca','ERP161058','41891736','webin-reads-3b46d8ebc2ca','ERS20265351','SAMEA115749064']	2017	2024-08-11T02:35:00.000Z			GBR	Europe																										424	424086409	259393326	PRJEB76547								CRyPTIC_2024	tuberculosis: unclassified		Mycobacterium tuberculosis
SAMN09917458	SRR7757785	WGS	ECOLE POLYTECHNIQUE FEDERALE DE LAUSANNE	SRX4613651	Illumina HiSeq 2500	SINGLE	RANDOM	GENOMIC	ILLUMINA	SRS3717113	SRP158891	['9917458','488041','SRR7757785','SAMN09917458','AL_142_wt','PRJNA488041','SRS3717113','SRP158891','bp0','AL_142_wt_N-reads.fastq.gz','SRX4613651']	2017	2018-08-27T11:21:00.000Z		46.5199906 N 6.5622405 E	CHE	Europe	Lausanne		Homo sapiens	3	human																					295	295715375	99396752	PRJNA488041									tuberculosis: human-adapted	L4	Mycobacterium tuberculosis	H37Rv
SAMN13169772	SRR10379969	WGS	NIH / NIAID	SRX7080965	Illumina MiSeq	PAIRED	RANDOM	GENOMIC	ILLUMINA	SRS5596731	SRP227831	['bp0','13169772','SAMN13169772','SRR10379969','TB-CPath-Valeriu-IS-1009-DNA261_S280_R1_001.fastq.gz','SRP227831','SRS5596731','7304_3308','586859','PRJNA586859','SRX7080965']	2017	2019-10-31T13:27:00.000Z		47.0105 N 28.8638 E	MDA	Europe	Chisinau		Homo sapiens	3	human																					250	250333236	100497382	PRJNA586859								['input','Menardo_2021']	tuberculosis: human-adapted	L2	Mycobacterium tuberculosis
SAMEA6359788	ERR5087641	WGS	WELLCOME SANGER INSTITUTE	ERX4893762	HiSeq X Ten	PAIRED	RANDOM	GENOMIC	ILLUMINA	ERS4126037	ERP021867	['ERR5087641','480613','ERP021867','SC_EXP_33224_3#207','SAMEA6359788','Exploring_the_richness_of_Mycobacterium_bovis_strain_diversity-sc-4667','SC_RUN_33224_3#207','ERX4893762','b0476130-1692-11ea-8643-fa163e2f1184','ERS4126037','17353463','PRJEB19799']		2021-02-02T02:09:00.000Z			GBR	Europe																										494	494663316	107714622	PRJEB19799			98.03	1655135	45	La1.8.1	Other	['diff','tree','bovis_GBR','input','tbprofiler']	tuberculosis: animal-adapted	La1	Mycobacterium bovis
SAMEA7563238	ERR4830798	WGS	SAN RAFFAELE SCIENTIFIC INSTITUTE	ERX4700782	NextSeq 500	PAIRED	RANDOM	GENOMIC	ILLUMINA	ERS5319871	ERP125010	['experiment.26775','run.26775','sample.26775','SAMEA7563238','ERX4700782','project.Ethiopia','ERR4830798','773336','PRJEB41269','ERP125010','ERS5319871','22478805']		2021-11-11T09:58:00.000Z			ETH	Africa						S				I	S	R	S	S				R		S	S	S	S	S	R	340	340501271	144169441	PRJEB41269	['CRyPTIC_reuse_table','Walker_2022']		99.47	1986687	65	lineage4.2.2.2	MDR-TB	['CRyPTIC_SanRaffaele_Ethiopia','input','Walker_2022','CRyPTIC_reuse_table','tree','tbprofiler','diff']	tuberculosis: unclassified		Mycobacterium tuberculosis
SAMN31672971	SRR22251920	WGS	INSTITUTE OF CLINICAL PATHOLOGY AND MEDICAL RESEARCH	SRX18228409	NextSeq 500	PAIRED	RANDOM	GENOMIC	ILLUMINA	SRS15724691	SRP407089	['bp0','17-3391-0535_1.fastq.gz','31672971','SRR22251920','SRP407089','SRX18228409','SRS15724691','SAMN31672971','899911','PRJNA899911','17-3391-0535']	2017	2022-11-10T00:02:00.000Z			AUS	Oceania	NSW		Homo sapiens	3	human																					612	612418142	279422296	PRJNA899911			99.38	1799879	59	lineage1.2.1.2.1	Sensitive	['tbprofiler','diff','input','tree']	tuberculosis: unclassified		Mycobacterium tuberculosis
SAMN03300660	SRR1792302	WGS	USDA-NVSL-DBL	SRX867964	Illumina MiSeq	PAIRED	RANDOM	GENOMIC	ILLUMINA	SRS838450	SRP053287	['11-7163','SAMN03300660','SRP053287','250: 11-7163','SRS838450','SRX867964','251692','250: 11-7163_files','PRJNA251692','SRR1792302','3300660']	2011	2015-02-23T16:23:00.000Z			MEX	North America			Bos taurus	2	domestic cattle																					900	900640329	602338875	PRJNA251692			99.46	1115842	58	La1.8.1	Other	['tree','input','diff','tbprofiler']	tuberculosis: animal-adapted	La1	Mycobacterium bovis
SAMEA12851475	ERR11243823	WGS	SWISS TROPICAL AND PUBLIC HEALTH INSTITUTE	ERX10652027	Illumina NovaSeq 6000	SINGLE	RANDOM	GENOMIC	ILLUMINA	ERS10459640	ERP135175	['930268','ERR11243823','G46676','PRJEB50582','ERX10652027','ena-EXPERIMENT-TAB-17-04-2023-19:57:14:057-3743','ERP135175','34306264','ERS10459640','ena-RUN-TAB-17-04-2023-19:57:14:057-3744','8cc6b8bd-130a-4c76-a0b2-3197bafe5cc6','SAMEA12851475']	2016	2023-07-27T09:50:00.000Z			GEO	Asia		sputum																								223	223254844	84928394	PRJEB50582									tuberculosis: unclassified		Mycobacterium tuberculosis
SAMN35560970	SRR24799256	WGS	WADSWORTH CENTER - NYS DOH	SRX20571528	Illumina MiSeq	PAIRED	RANDOM	GENOMIC	ILLUMINA	SRS17875804	SRP338930	['PRJNA766641','766641','35560970','SRP338930','IDR2100062380-01-01_S2_L001_R1_001.fastq.gz','IDR 2100062380','SRX20571528','SAMN35560970','SRR24799256','SRS17875804']	2021	2023-06-01T18:17:00.000Z			USA	North America	New York state		Homo sapiens	3	human																					565	565660296	354528975	PRJNA766641									tuberculosis: unclassified		Mycobacterium tuberculosis
SAMN41418051	SRR29053276	WGS	FIND, THE FOUNDATION FOR INNOVATIVE NEW DIAGNOSTICS	SRX24577908	Illumina HiSeq 2000	PAIRED	RANDOM	GENOMIC	ILLUMINA	SRS21317895	SRP507535	['IDR1600041995_R1.fastq.gz','41418051','SRR29053276','6B1800_5E5C38AA3BA5','PRJNA1109295','SRS21317895','1109295','SAMN41418051','SRX24577908','SRP507535','6B1800_5E5C38AA3BA5_IDR1600041995']		2024-05-16T10:43:00.000Z			USA	North America			Homo sapiens	3	human																					476	476323180	281464065	PRJNA1109295								WHO_mutations_2023	tuberculosis: unclassified		Mycobacterium tuberculosis
SAMN03328543	SRR1793745	WGS	UNIVERSITY OF CALGARY	SRX869179	Illumina MiSeq	PAIRED	RANDOM	GENOMIC	ILLUMINA	SRS839913	SRP053356	['A1310','A1310_files','3328543','SRP053356','SRR1793745','274491','SRS839913','SRX869179','PRJNA274491','SAMN03328543']	2011	2015-02-09T13:14:00.000Z			CAN	North America	AB	feces	Bos taurus	2	domestic cattle																					107	107667740	67867870	PRJNA274491									NTM: avium complex		Mycobacterium avium subsp. paratuberculosis
SAMN41421965	SRR29056320	WGS	FIND, THE FOUNDATION FOR INNOVATIVE NEW DIAGNOSTICS	SRX24581100	Illumina HiSeq 2000	PAIRED	RANDOM	GENOMIC	ILLUMINA	SRS21321015	SRP507535	['SRS21321015','SRR29056320','1109295','SRP507535','82B8A3_28C6106459CC_C138_3_2','SRX24581100','41421965','SAMN41421965','PRJNA1109295','82B8A3_28C6106459CC','TB_CPath_Warren_C138_3_2_S81_R1_001.fastq.gz']		2024-05-16T12:08:00.000Z			ZAF	Africa			Homo sapiens	3	human																					285	285742434	123185407	PRJNA1109295								WHO_mutations_2023	tuberculosis: unclassified		Mycobacterium tuberculosis
SAMD00142873	DRR189087	WGS	RIT_JATA	DRX179552	Illumina MiSeq	PAIRED	other	GENOMIC	ILLUMINA	DRS200859	DRP007602	['DRX179552','DRS200859','754720','SAMD00142873','PRJDB7494','20795621','DRP007602','DRR189087']	2017	2021-08-14T17:20:00.000Z			JPN	Asia	Kinki		Homo sapiens	3	human																					471	471200219	264158233	PRJDB7494			99.62	1372778	90	lineage2.2.1	Sensitive	['tbprofiler','tree','input','diff']	tuberculosis: unclassified		Mycobacterium tuberculosis
SAMEA13300351	ERR9125594	WGS	UNIVERSITY OF OXFORD, NUFFIELD DEPARTMENT OF MEDIC	ERX8668855	Illumina MiSeq	PAIRED	RANDOM	GENOMIC	ILLUMINA	ERS10903168	ERP136068	['30301419','ERR9125594','862828','ERX8668855','project.SeqTreat_PHO1','experiment.997.6acbec88','sample.997.90591421','ERP136068','SAMEA13300351','ERS10903168','run.997.1.5d3c436a49a9316a6988e12d64f6bb0f','PRJEB51436']		2024-08-10T04:57:00.000Z			CAN	North America	Ontario																									229	229408851	145212953	PRJEB51436								CRyPTIC_PublicHealthOntario	tuberculosis: unclassified		Mycobacterium tuberculosis
SAMEA7545218	ERR4811715	WGS	UNIVERSIDAD PERUANA CAYETANO HEREDIA	ERX4681705	Illumina HiSeq 4000	PAIRED	RANDOM	GENOMIC	ILLUMINA	ERS5301875	ERP124939	['project.Peru_Wellcome','ERP124939','ERS5301875','PRJEB41199','experiment.16102','22464608','SAMEA7545218','sample.16102','run.16102','ERR4811715','773301','ERX4681705']	2018	2021-11-10T06:55:00.000Z			PER	South America						S				S	S	S	S	S				S		S	S	S	S	S	S	454	454038300	216066619	PRJEB41199	['Walker_2022','CRyPTIC_reuse_table']		99.63	1558405	53	lineage4.5	Sensitive	['standford','CRyPTIC_UPCH','tbprofiler','diff','Walker_2022','CRyPTIC_reuse_table','tree','input']	tuberculosis: unclassified		Mycobacterium tuberculosis
SAMN12565713	SRR9971201	WGS	UNIVERSITY COLLEGE LONDON	SRX6718418	NextSeq 500	PAIRED	RANDOM	GENOMIC	ILLUMINA	SRS5270954	SRP218410	['SRR9971201','12565713','SRX6718418','03_F1141B_R1.fastq.gz','SRS5270954','559528','03_F1141B','PRJNA559528','SAMN12565713','SRP218410']	2016	2019-08-15T06:49:00.000Z		29.88 S 30.99 E	ZAF	Africa	Durban	sputum	Homo sapiens	3	human																					922	922547486	429060172	PRJNA559528								['input','Nimmo_2024']	tuberculosis: human-adapted	L4	Mycobacterium tuberculosis
SAMN28537933	SRR19304109	WGS	NATIONAL INSTITUTE OF INFECTIOUS DISEASES "L. SPALLANZANI"	SRX15364385	Illumina MiSeq	PAIRED	RANDOM	GENOMIC	ILLUMINA	SRS13093775	SRP373287	['SP1111','SP1111_S21_R1_001.fastq.gz','SRX15364385','SAMN28537933','28537933','SRP373287','SRR19304109','PRJNA834606','bp0','834606','SRS13093775']	2019	2022-05-19T20:55:00.000Z		41.86 N 12.45 E	ITA	Europe	Rome	sputum	Homo sapiens	3	human																					358	358216860	157763826	PRJNA834606			95.43	1747761	60	lineage4.8	Sensitive	['tbprofiler','input','tree','diff']	tuberculosis: unclassified		Mycobacterium tuberculosis
SAMN08379877	SRR6485099	WGS	SAN RAFFAELE	SRX3574704	NextSeq 500	PAIRED	RANDOM	GENOMIC	ILLUMINA	SRS2844649	SRP128089	['SRR6485099','11541-13','SRP128089','SRS2844649','PRJNA428596','8379877','bp0','11541-13_WGS','428596','11541-13_lib4663_nextseq_n0034_151bp.gatk.bam','SAMN08379877','SRX3574704']		2018-01-19T13:03:00.000Z							Homo sapiens	3	human																					348	348234604	189212905	PRJNA428596			99.66	990824	24	lineage2.2.1	Pre-XDR-TB	['tbprofiler','input','diff','tree']	tuberculosis: unclassified		Mycobacterium tuberculosis
SAMEA7553355	ERR4819989	WGS	PUBLIC HEALTH ENGLAND	ERX4689831	Illumina MiSeq	PAIRED	RANDOM	GENOMIC	ILLUMINA	ERS5310001	ERP124941	['PRJEB41201','22472746','773303','ERP124941','experiment.22810','SAMEA7553355','run.22810','ERX4689831','sample.22810','project.PHE-TB','ERR4819989','ERS5310001']		2021-11-10T22:29:00.000Z			GBR	Europe										S		S					S	S								480	480036910	330763040	PRJEB41201	Walker_2022		99.24	1034271	32	lineage4.1.2.1	Sensitive	['tbprofiler','CRyPTIC_PHE','input','diff','Walker_2022','tree']	tuberculosis: unclassified		Mycobacterium tuberculosis
SAMEA104606032	ERR2322026	WGS	LSHTM	ERX2372989	PacBio RS	SINGLE		GENOMIC	PACBIO_SMRT	ERS2217314	ERP024191	['WBB1460_E13-13014-2','ERP024191','ena-EXPERIMENT-LSHTM-21-02-2018-17:56:47:736-14','PRJEB21888','ERR2322026','SAMEA104606032','ERX2372989','435691','8615244','ena-STUDY-LSHTM-21-07-2017-11:25:37:198-365','ena-RUN-LSHTM-21-02-2018-17:56:47:736-14','ERS2217314']		2018-02-28T00:49:00.000Z																														1056	1056929195	3832045130	PRJEB21888									tuberculosis: unclassified		Mycobacterium tuberculosis
SAMEA104362052	ERR2184211	WGS	UNIVERSIDAD PERUANA CAYETANO HEREDIA, PERU	ERX2240378	Illumina HiSeq 4000	PAIRED	RANDOM	GENOMIC	ILLUMINA	ERS1987030	ERP104985	['ERR2184211','12061442','ERS1987030','548708','experiment.499','run.499','SAMEA104362052','project.Peru-set1-Tandem','PRJEB23245','sample.499','ERP104985','ERX2240378']		2022-07-21T04:20:00.000Z			PER	South America						S				S	S	S	S	S				S		S	S	S	S	S	S	412	412371000	186122929	PRJEB23245	['Walker_2022','CRyPTIC_reuse_table']		99.7	1657776	57	lineage4.3.2	Sensitive	['input','CRyPTIC_UPCH','tbprofiler','tree','Walker_2022','CRyPTIC_reuse_table','diff']	tuberculosis: unclassified		Mycobacterium tuberculosis
SAMN33573716	SRR23691404	WGS	BJCHILDTBREASEARCH	SRX19553771	Illumina HiSeq 1000	PAIRED	RANDOM	GENOMIC	ILLUMINA	SRS16938521	SRP425395	['E130217.L350_E130217_1.fastq.gz','SRP425395','E130217','SRR23691404','SAMN33573716','940524','SRS16938521','33573716','PRJNA940524','bp0','SRX19553771']	2013	2023-03-02T22:36:00.000Z		43.8379 N 126.5496 E	CHN	Asia	Jilin	bronchoalveolar lavage	Homo sapiens	3	human																					800	800000100	337015242	PRJNA940524			99.07	1775899	61	lineage2.2.1	Sensitive	['input','tbprofiler','diff','tree']	tuberculosis: unclassified		Mycobacterium tuberculosis
SAMEA2683084	ERR751597	WGS	SC	ERX695279	Illumina HiSeq 2000	PAIRED	RANDOM	GENOMIC	ILLUMINA	ERS519145	ERP004677	['SAMEA2683084','ERX695279','ERS519145','3336675','PRJEB5280','SC_EXP_14722_8#58','ERR751597','247745','ERP004677','SC_RUN_14722_8#58','PH884_CA106M_1-sc-1838279','Mycobacterium_tuberculosis__HICF__sequencing-sc-2926']	2012	2016-01-18T21:15:00.000Z			PER	South America			Homo sapiens	3	human																					508	508229200	283141116	PRJEB5280			99.84	1565429	36	lineage4.3.4.2	MDR-TB	['tree','Nimmo_2024','tbprofiler','standford','Napier_2020','input','diff','Menardo_2021']	tuberculosis: human-adapted	L4.3.4.2	Mycobacterium tuberculosis
SAMEA13294572	ERR9121283	WGS	UNIVERSITY OF OXFORD, NUFFIELD DEPARTMENT OF MEDIC	ERX8663278	Illumina MiSeq	PAIRED	RANDOM	GENOMIC	ILLUMINA	ERS10897498	ERP136048	['run.1481.1.8a6eacb2e0311b68da6b122d5314a6e6','ERP136048','SAMEA13294572','ERS10897498','30300210','ERR9121283','PRJEB51415','862826','sample.1481.b8575576','experiment.1481.1e61da93','project.SeqTreat_Valencia1','ERX8663278']		2024-08-10T18:04:00.000Z			ESP	Europe	Valencia																									378	378017501	194787235	PRJEB51415								CRyPTIC_SeqTreat_Valencia	tuberculosis: unclassified		Mycobacterium tuberculosis
SAMEA3367305	ERR867561	WGS	UCLA	ERX947180	Illumina MiSeq	PAIRED	Hybrid Selection	GENOMIC	ILLUMINA	ERS715035	ERP010290	['ERP010290','282875','SAMEA3367305','MTB-61','ERR867561','ena-EXPERIMENT-UCL-29-04-2015-10:05:13:614-44','PRJEB9206','ERS715035','3580633','ena-RUN-UCL-29-04-2015-10:05:13:614-44','ena-STUDY-UCL-29-04-2015-10:05:16:094-78','ERX947180']	2012	2015-05-02T11:08:00.000Z			GBR	Europe		sputum	Homo sapiens	3	human																					910	910550886	624472267	PRJEB9206								input	tuberculosis: unclassified		Mycobacterium tuberculosis
SAMN21856142	SRR16088122	WGS	NIH / NIAID	SRX12374597	NextSeq 500	PAIRED	RANDOM	GENOMIC	ILLUMINA	SRS10345507	SRP338907	['SRR16088122','SRP338907','10212_4189','SRS10345507','TBPO-766_lib33811_nextseq_n0277_151bp.filtered_2nd.1.fastq.gz','bp0','21856142','766649','PRJNA766649','SRX12374597','SAMN21856142']	2019	2021-10-16T12:30:00.000Z		41.7151 N 44.8271 E	GEO	Asia	Tbilisi	sputum	Homo sapiens	3	human																					621	621305901	303918790	PRJNA766649								input	tuberculosis: unclassified		Mycobacterium tuberculosis
SAMEA1118783	ERR2513602	WGS	PHE	ERX2532812	Illumina HiSeq 2500	PAIRED	RANDOM	GENOMIC	ILLUMINA	ERS2398192	ERP107961	['sample.5420','ERP107961','run.5420','493034','ERR2513602','project.First_10k_genomes_study_set_4','ERX2532812','10122729','ERS2398192','experiment.5420','PRJEB25991','SAMEA1118783']		2022-07-23T01:23:00.000Z			GBR	Europe	England									S		S					S	S								562	562155182	276555582	PRJEB25991	Walker_2022		99.54	1873884	64	lineage4.1.1.3	Sensitive	['Walker_2022','diff','input','Napier_2020','tree','CRyPTIC_PHE','tbprofiler']	tuberculosis: human-adapted	L4.1.1.3	Mycobacterium tuberculosis
SAMEA1117912	ERR2512731	WGS	PHE	ERX2531941	Illumina HiSeq 2500	PAIRED	RANDOM	GENOMIC	ILLUMINA	ERS2397321	ERP107961	['ERS2397321','493034','ERP107961','10121858','project.First_10k_genomes_study_set_4','run.4328','PRJEB25991','SAMEA1117912','ERR2512731','ERX2531941','experiment.4328','sample.4328']		2021-10-23T15:05:00.000Z			GBR	Europe	England									S		S					S	S								595	595253778	318148651	PRJEB25991	Walker_2022		99.29	1818338	62	lineage1.1.3.1	Sensitive	['CRyPTIC_PHE','tbprofiler','input','Napier_2020','tree','diff','Walker_2022']	tuberculosis: human-adapted	L1.1.3.1	Mycobacterium tuberculosis
SAMEA2294187	ERR392510	WGS	STPH	ERX364682	Illumina MiSeq	PAIRED		GENOMIC	ILLUMINA	ERS387227	ERP004521	['239977','SAMEA2294187','ena-STUDY-STPH-03-01-2014-09:32:08:994-285','ERP004521','ERX364682','N0063','ena-EXPERIMENT-STPH-03-01-2014-09:32:05:869-4','ena-RUN-STPH-03-01-2014-09:32:05:869-4','ERS387227','ERR392510','PRJEB5148','2672058']		2014-03-03T23:41:00.000Z			USA	North America																										659	659916148	418826651	PRJEB5148			99.0	989292	38	lineage1.1.1	Sensitive	['Menardo_2021','input','tbprofiler','tree','diff']	tuberculosis: human-adapted	L1.1.1	Mycobacterium tuberculosis
SAMEA7526321	ERR4797768	WGS	FOUNDATION FOR MEDICAL RESEARCH INDIA	ERX4667186	NextSeq 500	PAIRED	RANDOM	GENOMIC	ILLUMINA	ERS5282794	ERP124850	['PRJEB41116','sample.10758','experiment.10758','ERS5282794','SAMEA7526321','22459884','ERR4797768','project.Mumbai','773292','ERX4667186','ERP124850','run.10758']		2021-11-09T22:57:00.000Z			IND	Asia	Mumbai					S	S			S	S	S	S	S				S			S		S	S		623	623322900	293256288	PRJEB41116	Walker_2022		99.26	1453453	48	lineage1.2.2.2;lineage1.1.2	Sensitive	['Walker_2022','tbprofiler','CRyPTIC_IND','diff','input']	tuberculosis: unclassified		Mycobacterium tuberculosis
SAMEA9977113	ERR6866415	WGS	IMPERIAL COLLEGE LONDON	ERX6489843	Illumina HiSeq 2000	PAIRED	RANDOM	GENOMIC	ILLUMINA	ERS7655391	ERP123401	['ERP123401','LI2076009_raw_wgs_R1R2','ERR6866415','ERS7655391','ERX6489843','666870','SAMEA9977113','22011913','ena-STUDY-IMPERIAL COLLEGE LONDON-12-08-2020-14:44:57:582-2394','PRJEB39837','LI2076009_raw_wgs','LI2076009']	2009	2021-10-15T13:55:00.000Z			PER	South America	Lima		Homo sapiens	3	human																					384	384202588	169857808	PRJEB39837			99.63	1587277	54	lineage4.3.2	Sensitive	['tree','tbprofiler','standford','diff','input']	tuberculosis: unclassified		Mycobacterium tuberculosis
SAMEA7157064	['ERR5865030','ERR5865029']	WGS		['ERX5510824','ERX5510825']	Illumina HiSeq 2500	PAIRED		GENOMIC	ILLUMINA	ERS4917526		['ERS4917526','ena-RUN-Swiss Tropical and Public Health Institute-03-05-2021-19:33:15:157-1494','ena-EXPERIMENT-Swiss Tropical and Public Health Institute-03-05-2021-19:33:15:157-1494','G02823','ena-RUN-Swiss Tropical and Public Health Institute-03-05-2021-19:33:15:157-1493','SRS8942914','674180','ERX5510824','ERX5510825','ERR5865030','ERR5865029','PRJEB39561','19059666','SAMEA7157064','ERP123095','ena-EXPERIMENT-Swiss Tropical and Public Health Institute-03-05-2021-19:33:15:157-1493','ena-STUDY-Swiss Tropical and Public Health Institute-27-07-2020-11:23:30:592-1894']					GEO	Asia																										1742	1742485330	1203665470	PRJEB39561			99.63	3169871	69	lineage4.3.3	MDR-TB	['input','R-MDR_GEO','tree','diff','tbprofiler']	tuberculosis: unclassified		Mycobacterium tuberculosis
SAMEA13321231	ERR9286040	WGS	FZB	ERX8828153	NextSeq 500	PAIRED		GENOMIC	ILLUMINA	ERS10923966	ERP135372	['ERP135372','ena-RUN-TAB-15-03-2022-16:45:22:113-9821','ERS10923966','2cd0bdb6-32c5-4af0-bebb-b7a34ee46296','PN15','ena-EXPERIMENT-TAB-15-03-2022-16:45:22:113-9820','ERR9286040','PRJEB50767','ERX8828153','822241','SAMEA13321231','27174964']		2022-05-20T07:46:00.000Z			KEN	Africa	Nairobi																									967	967820515	422690667	PRJEB50767			98.55	1435389	48	lineage2.2.1	Sensitive	['tbprofiler','tree','diff','WGS_KEN','input']	tuberculosis: unclassified		Mycobacterium tuberculosis
SAMN16521402	SRR12882031	WGS	SWISSTPH	SRX9348201	Illumina HiSeq 2000	PAIRED		GENOMIC	ILLUMINA	SRS7571186	SRP288262	['PRJNA670836','SAMN16521402','BSSE_QGF_42887_C86LNANXX_2_H9_G06452_P269_Liliana_R__GCTACGCT_CTAAGCCT_S72_L002_R1_001.fastq.gz','670836','bp0','SRR12882031','16521402','BSSE-QGF-42887','G06452','SRX9348201','SRS7571186','SRP288262']		2020-10-23T06:26:00.000Z			NPL	Asia		sputum	Homo sapiens	3	human																					600	600380183	307915824	PRJNA670836			98.88	1364859	29	lineage1.2.2.2	Sensitive	['tree','diff','input','tbprofiler']	tuberculosis: unclassified		Mycobacterium tuberculosis
SAMN41421562	SRR29055963	WGS	FIND, THE FOUNDATION FOR INNOVATIVE NEW DIAGNOSTICS	SRX24581051	Illumina HiSeq 2000	PAIRED	RANDOM	GENOMIC	ILLUMINA	SRS21320967	SRP507535	['SRP507535','6B1800_F36B82EF7729_IDR1700007549','SRX24581051','SAMN41421562','6B1800_F36B82EF7729','IDR1700007549_R1.fastq.gz','SRS21320967','PRJNA1109295','41421562','1109295','SRR29055963']		2024-05-16T12:01:00.000Z			USA	North America			Homo sapiens	3	human																					462	462793908	303101638	PRJNA1109295								WHO_mutations_2023	tuberculosis: unclassified		Mycobacterium tuberculosis
SAMN15772890	SRR12420464	WGS	FUDAN UNIVERSITY	SRX8916239	Illumina HiSeq 2500	PAIRED	RANDOM PCR	GENOMIC	ILLUMINA	SRS7172811	SRP276868	['SRR12420464','XZ10031','SRX8916239','SRS7172811','SAMN15772890','bp0','SRP276868','XZ10031_R1.fastq.gz','PRJNA656167','15772890','656167','p377']	2010	2020-08-10T10:34:00.000Z			CHN	Asia	Tibet	sputum	Homo sapiens	3	human																					907	907007400	347942780	PRJNA656167								input	tuberculosis: unclassified		Mycobacterium tuberculosis
SAMEA7525674	ERR4797132	WGS	FOUNDATION FOR MEDICAL RESEARCH INDIA	ERX4666547	NextSeq 500	PAIRED	RANDOM	GENOMIC	ILLUMINA	ERS5282148	ERP124850	['ERP124850','PRJEB41116','ERR4797132','experiment.1857','773292','SAMEA7525674','project.Mumbai','ERX4666547','22459238','run.1857','sample.1857','ERS5282148']		2021-11-09T22:16:00.000Z			IND	Asia	Mumbai					S	S			R	S	R	S	R				R		S	S		R	S	R	706	706184400	309212906	PRJEB41116	['Walker_2022','CRyPTIC_reuse_table']		99.5	1617977	51	lineage2.2.1	Pre-XDR-TB	['CRyPTIC_reuse_table','input','tree','diff','tbprofiler','CRyPTIC_IND','Walker_2022']	tuberculosis: unclassified		Mycobacterium tuberculosis
SAMN14915993	SRR12391866	WGS	JGI	SRX8890242	Illumina NovaSeq 6000	PAIRED	RANDOM	GENOMIC	ILLUMINA	SRS7149713	SRP276071	['SAMN14915993','14915993','SRR12391866','JGI-SRA-173396','Gp0460684','632065','SRX8890242','PRJNA632065','SRP276071','SRS7149713']		2020-08-05T11:06:00.000Z																														2788	2788020210	848924680	PRJNA632065									unclassified mycobacteria		Mycobacterium sp.
SAMN39732233	SRR27836872	WGS	USDA-NVSL-DBPL	SRX23500160	Illumina MiSeq	PAIRED	RANDOM	GENOMIC	ILLUMINA	SRS20351916	SRP105419	['SRR27836872','bp0','23-038091-C-030-23-3_S14_L001_R1_001.fastq.gz','384785','PRJNA384785','SAMN39732233','23-038091-C-030-23-3','39732233','SRX23500160','SRS20351916','SRP105419']	2023	2024-02-01T16:47:00.000Z		41.53 N 2.15 E	ESP	Europe	Northeastern Spain	lung	Macaca fascicularis	3	crab-eating macaque																					557	557348451	392734094	PRJNA384785								bovis_ESP	tuberculosis: animal-adapted	La2	Mycobacterium caprae
SAMN05576854	SRR4033857	WGS	HARVARD MEDICAL SCHOOL	SRX2025180	Illumina HiSeq 2000	PAIRED	RANDOM	GENOMIC	ILLUMINA	SRS1619609	SRP082185	['5576854','SAMN05576854','SRP082185','775-L5C4_1.fastq.gz','SRX2025180','PRJNA323744','P34-Lung5-C4','SRS1619609','323744','SRR4033857']	2013-10	2016-08-16T00:58:00.000Z		29.6483 S 30.3318 E	ZAF	Africa	Kwazulu-Natal	lung	Homo sapiens	3	human																					266	266218830	189046630	PRJNA323744								['intrapatient_ZAF','input','denylist','Napier_2020']	tuberculosis: human-adapted	L2.2.1	Mycobacterium tuberculosis
SAMEA7555315	ERR4821946	WGS	PUBLIC HEALTH ENGLAND	ERX4691788	Illumina MiSeq	PAIRED	RANDOM	GENOMIC	ILLUMINA	ERS5311958	ERP124941	['SAMEA7555315','sample.24767','ERP124941','ERR4821946','PRJEB41201','experiment.24767','22474722','run.24767','773303','ERX4691788','ERS5311958','project.PHE-TB']		2021-11-11T02:24:00.000Z			GBR	Europe										S		S					S	S								214	214217110	141355462	PRJEB41201	Walker_2022		99.29	1180897	35	lineage2.2.1	Sensitive	['tbprofiler','input','CRyPTIC_PHE','tree','diff','Walker_2022']	tuberculosis: unclassified		Mycobacterium tuberculosis
SAMN40031742	SRR28045613	WGS	CHRISTIAN MEDICAL COLLAGE, VELLORE	SRX23696912	Illumina NovaSeq 6000	PAIRED	RANDOM	GENOMIC	ILLUMINA	SRS20526955	SRP226525	['575883','3301010582','3301010582_R1.fastq.gz','PRJNA575883','SRX23696912','40031742','SRS20526955','SRR28045613','SAMN40031742','SRP226525']	2020	2024-02-22T07:24:00.000Z		21.7679 N 78.8718 E	IND	Asia	Madhya Pradesh - Bhairopur		Homo sapiens	3	human																					665	665674440	218286530	PRJNA575883			99.53	1828642	62	lineage4.1.1.3	Sensitive	['input','diff','tbprofiler','tree']	tuberculosis: unclassified		Mycobacterium tuberculosis
SAMEA114442897	ERR13230600	WGS	SEOUL NATIONAL UNIVERSITY	ERX12601349	Illumina MiSeq	PAIRED	RANDOM	GENOMIC	ILLUMINA	ERS16430681	ERP151439	['PRJEB66375','ERP151439','webin-reads-GReAT_KR_266','ERX12601349','SAMEA114442897','GReAT_KR_266','1022751','ERR13230600','c7f31963-9edb-49ef-a000-987e031fb6cb','41765915','ERS16430681']	2016	2024-08-19T04:34:00.000Z			KOR	Asia		sputum	Homo sapiens	3	human																					660	660258486	388687556	PRJEB66375									tuberculosis: unclassified		Mycobacterium tuberculosis
SAMN28488189	SRR19241776	WGS	CORPORACION PARA INVESTIGACIONES BIOLOGICAS	SRX15302552	Illumina HiSeq 2500	PAIRED	RANDOM	GENOMIC	ILLUMINA	SRS13028606	SRP375643	['838941','PRJNA838941','UT179_ACTTGA_L005_R1_001.fastq.gz','SRP375643','SRS13028606','SRX15302552','bp0','SAMN28488189','28488189','UT179','TB-UT179','SRR19241776']	2005	2022-05-17T12:01:00.000Z			COL	South America			Homo sapiens	3	human																					1985	1985579604	1075636114	PRJNA838941								['standford','input']	tuberculosis: unclassified		Mycobacterium tuberculosis
SAMN31031241	SRR21732782	WGS	MDUPHL	SRX17728802	NextSeq 500	PAIRED	RANDOM	GENOMIC	ILLUMINA	SRS15258260	SRP399923	['SRX17728802','SRP399923','31031241','PRJNA857537','AUSMDU00041963','AUSMDU00041963_S91_R1_001.fastq.gz','SRS15258260','SAMN31031241','SRR21732782','857537']	2019	2022-09-28T00:55:00.000Z			AUS	Oceania	Victoria		Homo sapiens	3	human																					538	538682923	227164639	PRJNA857537			99.36	1649846	49	lineage1.1.1	Sensitive	['input','tree','diff','tbprofiler']	tuberculosis: unclassified		Mycobacterium tuberculosis
SAMN08732453	SRR6855937	WGS	SAN RAFFAELE	SRX3810852	Illumina MiSeq	PAIRED	RANDOM	GENOMIC	ILLUMINA	SRS3061399	SRP128089	['bp0','SRX3810852','BR00096737','SRS3061399','PRJNA428596','SRP128089','8732453','SRR6855937','SAMN08732453','BR00096737_WGS','BR00096737_S28.gatk.bam','428596']		2018-03-20T13:12:00.000Z							Homo sapiens	3	human																					352	352713768	205795957	PRJNA428596			99.28	523299	29	lineage2.2.1	Sensitive	['diff','tbprofiler','input','tree']	tuberculosis: unclassified		Mycobacterium tuberculosis
SAMEA8741665	ERR8665887	WGS	PHS SWEDEN	ERX8324318	Illumina HiSeq 2500	PAIRED	RANDOM	GENOMIC	ILLUMINA	ERS6421248	ERP135611	['sample.14794','run.14794.1','ERX8324318','ERR8665887','experiment.14794','811911','project.Belarus_site11','ERP135611','PRJEB51021','ERS6421248','SAMEA8741665','26334926']		2022-03-15T06:20:00.000Z			BEL	Europe						S				I	R	R	S	S				R		S	S	S	S	S	R	682	682303682	319913086	PRJEB51021	CRyPTIC_reuse_table		99.52	1852298	41	lineage2.2.1	Pre-XDR-TB	['tree','input','tbprofiler','diff','CRyPTIC_PHS_Sweden_Belarus','CRyPTIC_reuse_table']	tuberculosis: unclassified		Mycobacterium tuberculosis
SAMN38670628	SRR27107262	WGS	MASCIR FOUNDATION - MOHAMMED VI POLYTECHNIC UNIVERSITY (UM6P)	SRX22796344	NextSeq 500	PAIRED	RANDOM	GENOMIC	ILLUMINA	SRS19780340	SRP476097	['MHB-45','MHB-45_lib22481_nextseq_nx0034_151bp_R1.fastq.gz','SAMN38670628','SRP476097','SRR27107262','38670628','lib22481','PRJNA1048908','1048908','SRX22796344','SRS19780340']	2013	2023-12-06T07:36:00.000Z		33.57 N 7.62 W	MAR	Africa		sputum	Homo sapiens	3	human																					472	472189213	215866850	PRJNA1048908			99.55	1602716	53	lineage2.2.1	MDR-TB	['tbprofiler','tree','diff','input']	tuberculosis: unclassified		Mycobacterium tuberculosis
SAMEA116000217	ERR13654125	WGS	NATIONAL INSTITUTE OF HEALTH DR. RICARDO JORGE	ERX13024781	NextSeq 550	PAIRED	RANDOM	GENOMIC	ILLUMINA	ERS20963816	ERP111748	['PRJEB29446','ERX13024781','INSA_27102018','ERP111748','43578975','SAMEA116000217','ERR13654125','ERS20963816','505027','PT_TB0992']	2022	2024-09-14T20:43:00.000Z			PRT	Europe																										546	546740249	262802494	PRJEB29446									tuberculosis: unclassified		Mycobacterium tuberculosis
SAMEA9977059	ERR6866361	WGS	IMPERIAL COLLEGE LONDON	ERX6489789	Illumina HiSeq 2000	PAIRED	RANDOM	GENOMIC	ILLUMINA	ERS7655337	ERP123401	['22011859','ERP123401','PRJEB39837','ERS7655337','ERR6866361','666870','ERX6489789','ena-STUDY-IMPERIAL COLLEGE LONDON-12-08-2020-14:44:57:582-2394','LI2062509','LI2062509_raw_wgs_R1R2','SAMEA9977059','LI2062509_raw_wgs']	2009	2021-10-15T13:55:00.000Z			PER	South America	Lima		Homo sapiens	3	human																					362	362089846	160849322	PRJEB39837			99.61	1540035	53	lineage4.3.3	HR-TB	['input','standford','tbprofiler','diff','tree']	tuberculosis: unclassified		Mycobacterium tuberculosis
SAMEA6875532	ERR4195737	WGS	Instituto_de_Biomedicina_de_Valencia	ERX4156758	Illumina MiSeq	PAIRED	RANDOM	GENOMIC	ILLUMINA	ERS4603093	ERP122165	['mtb_valencia_isolates','ERS4603093','ERR4195737','846033','ERP122165','SAMEA6875532','ERX4156758','28874731','PRJEB38719','G1458']	2015	2022-06-11T04:52:00.000Z			ESP	Europe	Valencia					S					S															655	655879216	378389796	PRJEB38719		No	99.66	1732863	102	lineage4.8	Sensitive	['diff','TGU','input','tbprofiler','Cancino-Muñoz_2022','tree']	tuberculosis: human-adapted	L4.1	Mycobacterium tuberculosis
SAMN21169425	SRR15686408	WGS	RUTGERS NEWARK	SRX11982579	Illumina MiSeq	PAIRED	RANDOM	GENOMIC	ILLUMINA	SRS9990389	SRP335191	['PRJNA759569','Mtb-LT1','SRX11982579','SRR15686408','SAMN21169425','Mtb-LT1_S3_L001_R1_001.fastq.gz','21169425','SRS9990389','bp0','759569','SRP335191']	2016	2021-09-01T12:02:00.000Z		20.3197 S 40.3385 W	BRA	South America	Vitoria		Homo sapiens	3	human																					1213	1213817909	754809038	PRJNA759569			99.65	1562233	50	lineage4.3.4.2	Sensitive	['standford','tree','tbprofiler','input','diff']	tuberculosis: unclassified		Mycobacterium tuberculosis
SAMEA115749385	ERR13290236	WGS	UNIVERSITY OF OXFORD, NUFFIELD DEPARTMENT OF MEDIC	ERX12660722	Illumina MiSeq	PAIRED	RANDOM PCR	GENOMIC	ILLUMINA	ERS20265672	ERP161058	['41908552','ERP161058','b28b5ff0-515d-42d2-bc0f-19e45ec26bb9','ERS20265672','e0663d1e70a7','webin-reads-e0663d1e70a7','PRJEB76547','1124794','ERX12660722','SAMEA115749385','ERR13290236']	2017	2024-08-22T00:52:00.000Z			GBR	Europe																										406	406924766	246200534	PRJEB76547								CRyPTIC_2024	tuberculosis: unclassified		Mycobacterium tuberculosis
SAMEA13119657	['ERR8775757','ERR8958139']	WGS		['ERX8438472','ERX8503491']	Illumina HiSeq 2000	SINGLE		GENOMIC	ILLUMINA	ERS10723623		['SAMEA13119657','G00512','PRJEB50999','ERP135588','ERS10723623','ERR8958139','ena-RUN-TAB-25-02-2022-14:25:21:428-150020','e85ebed1-8b4e-426c-a0a5-d56f438d6aa3','ena-RUN-TAB-24-02-2022-09:36:14:146-98686','30046167','ERX8438472','ERR8775757','ena-EXPERIMENT-TAB-24-02-2022-09:36:14:146-98685','ERX8503491','ena-EXPERIMENT-TAB-25-02-2022-14:25:21:427-150019','863195']					BIH	Europe			Homo sapiens	3	human																					2042	2043309900	1412249480	PRJEB50999									tuberculosis: unclassified		Mycobacterium tuberculosis
SAMEA7157402	['ERR5865673','ERR5865674']	WGS		['ERX5511468','ERX5511469']	Illumina HiSeq 2500	PAIRED		GENOMIC	ILLUMINA	ERS4917864		['PRJEB39561','ERP123095','ERS4917864','19060039','SRS8943252','G03615','ena-STUDY-Swiss Tropical and Public Health Institute-27-07-2020-11:23:30:592-1894','ERR5865673','ERX5511468','SAMEA7157402','ena-RUN-Swiss Tropical and Public Health Institute-03-05-2021-19:33:15:184-2137','ERX5511469','ena-EXPERIMENT-Swiss Tropical and Public Health Institute-03-05-2021-19:33:15:184-2138','ena-RUN-Swiss Tropical and Public Health Institute-03-05-2021-19:33:15:184-2138','ena-EXPERIMENT-Swiss Tropical and Public Health Institute-03-05-2021-19:33:15:184-2137','ERR5865674','674180']					GEO	Asia																										751	751950858	356507367	PRJEB39561			99.61	3460053	77	lineage4.8	Pre-XDR-TB	['tree','input','diff','tbprofiler','R-MDR_GEO']	tuberculosis: unclassified		Mycobacterium tuberculosis
SAMEA7552640	ERR4819275	WGS	PUBLIC HEALTH ENGLAND	ERX4689117	Illumina MiSeq	PAIRED	RANDOM	GENOMIC	ILLUMINA	ERS5309287	ERP124941	['project.PHE-TB','773303','ERP124941','experiment.22095','SAMEA7552640','run.22095','22472032','PRJEB41201','ERS5309287','ERX4689117','sample.22095','ERR4819275']		2021-11-10T21:14:00.000Z			GBR	Europe																	S									361	361263621	214787011	PRJEB41201	Walker_2022		99.19	2236759	70	lineage1.2.2.1	Other	['Walker_2022','diff','CRyPTIC_PHE','tbprofiler','input','tree']	tuberculosis: unclassified		Mycobacterium tuberculosis
SAMN28450808	SRR19224237	WGS	WADSWORTH CENTER	SRX15288130	Illumina MiSeq	PAIRED	RANDOM	GENOMIC	ILLUMINA	SRS13018956	SRP374006	['28450808','SRX15288130','SRR19224237','IDR1600022912-01-02','PRJNA835805','SAMN28450808','SRS13018956','IDR1600022912-01-02_R1.fastq.gz','835805','SRP374006']	2016	2022-05-16T14:19:00.000Z			USA	North America	Kings County	sputum	Homo sapiens	3	human																					342	342533421	202953979	PRJNA835805								input	tuberculosis: unclassified		Mycobacterium tuberculosis
SAMEA1117718	ERR2512537	WGS	PHE	ERX2531747	Illumina HiSeq 2500	PAIRED	RANDOM	GENOMIC	ILLUMINA	ERS2397127	ERP107961	['run.4094','ERX2531747','project.First_10k_genomes_study_set_4','10121664','SAMEA1117718','PRJEB25991','ERP107961','ERS2397127','493034','sample.4094','ERR2512537','experiment.4094']		2021-10-23T15:04:00.000Z			GBR	Europe	England									S		S					S	S								687	687402736	362298295	PRJEB25991	Walker_2022		99.65	1893556	64	lineage4.8	Sensitive	['input','tbprofiler','CRyPTIC_PHE','diff','Walker_2022','Napier_2020','tree']	tuberculosis: human-adapted	L4.8	Mycobacterium tuberculosis
SAMN05575064	SRR4034738	WGS	HARVARD MEDICAL SCHOOL	SRX2026037	Illumina HiSeq 2000	PAIRED	RANDOM	GENOMIC	ILLUMINA	SRS1620467	SRP082185	['SRR4034738','P8-Eta','PRJNA323744','SRX2026037','SRP082185','323744','SAMN05575064','710-Aspa_2.fastq.gz','SRS1620467','5575064']	2012-10	2016-08-16T03:42:00.000Z		29.6483 S 30.3318 E	ZAF	Africa	Kwazulu-Natal	necropsy (morgue)	Homo sapiens	3	human																					2130	2130235440	1521259037	PRJNA323744								['Napier_2020','intrapatient_ZAF','input','denylist']	tuberculosis: human-adapted	L2.2.1	Mycobacterium tuberculosis
SAMEA1118302	ERR2513121	WGS	PHE	ERX2532331	Illumina MiSeq	PAIRED	RANDOM	GENOMIC	ILLUMINA	ERS2397711	ERP107961	['10122248','SAMEA1118302','project.First_10k_genomes_study_set_4','ERR2513121','PRJEB25991','run.4831','experiment.4831','ERX2532331','sample.4831','ERS2397711','ERP107961','493034']		2021-10-23T15:07:00.000Z			GBR	Europe	England									S		S					S	S								390	390252576	252669764	PRJEB25991	Walker_2022		89.52	995539	33	lineage3.1.3	Sensitive	['tbprofiler','CRyPTIC_PHE','Napier_2020','tree','input','diff','Walker_2022']	tuberculosis: human-adapted	L3.2	Mycobacterium tuberculosis
SAMEA5561930	ERR3275702	WGS	RIVM - NATIONAL INSTITUTE FOR PUBLIC HEALTH AND TH	ERX3302575	Illumina HiSeq 2500	SINGLE	RANDOM	GENOMIC	ILLUMINA	ERS3363962	ERP114661	['532369','ena-STUDY-RIVM - National Institute for Public Health and the Environment-04-04-2019-10:46:49:835-53','ena-EXPERIMENT-RIVM - National Institute for Public Health and the Environment-10-04-2019-10:49:30:011-547','11396742','PRJEB32037','SAMEA5561930','ERX3302575','ERR3275702','ERP114661','ERS3363962','16-1166','ena-RUN-RIVM - National Institute for Public Health and the Environment-10-04-2019-10:49:30:011-547']		2019-06-11T06:08:00.000Z			NLD	Europe																										483	483513043	139073191	PRJEB32037								Napier_2020	tuberculosis: human-adapted	L2.2.1	Mycobacterium tuberculosis
SAMEA2267016	ERR473311	WGS	SC	ERX439142	Illumina HiSeq 2000	PAIRED	RANDOM	GENOMIC	ILLUMINA	ERS374485	ERP001072	['Karonga_Prevention_Study__KPS____whole_genome_sequ','204548','ERR473311','SC_RUN_11982_8#37','2752054','74742-sc-1781395','SC_EXP_11982_8#37','ERP001072','ERX439142','Karonga_Prevention_Study__KPS____whole_genome_sequencing_in_a_whole_population-sc-2011-12-13T10:33:26Z-2066','PRJEB2794','ERS374485','SAMEA2267016']		2014-05-14T17:19:00.000Z			MWI	Africa	Karonga																									364	364141600	244621384	PRJEB2794								['Karonga_Prevention_Study','input']	tuberculosis: unclassified		Mycobacterium tuberculosis
SAMEA12852802	ERR11244471	WGS	SWISS TROPICAL AND PUBLIC HEALTH INSTITUTE	ERX10652675	Illumina NovaSeq 6000	SINGLE	RANDOM	GENOMIC	ILLUMINA	ERS10460315	ERP135175	['ERR11244471','SAMEA12852802','ERP135175','ena-EXPERIMENT-TAB-17-04-2023-19:57:14:250-5039','ena-RUN-TAB-17-04-2023-19:57:14:250-5040','G45659','34306937','930268','PRJEB50582','ERX10652675','8cc6b8bd-130a-4c76-a0b2-3197bafe5cc6','ERS10460315']	2016	2023-07-27T09:54:00.000Z			GEO	Asia		sputum																								347	347680683	115232449	PRJEB50582									tuberculosis: unclassified		Mycobacterium tuberculosis
SAMN41725922	SRR29356689	WGS	FIND, THE FOUNDATION FOR INNOVATIVE NEW DIAGNOSTICS	SRX24871652	Illumina HiSeq 2000	PAIRED	RANDOM	GENOMIC	ILLUMINA	SRS21581124	SRP513120	['Isolate_175','SRP513120','PRJNA1119380','1119380','SRR29356689','41725922','Isolate_175_R1.fq.gz','SRS21581124','SAMN41725922','SRX24871652']	2021	2024-06-11T08:22:00.000Z			ISR	Asia		sputum	Homo sapiens	3	human																					420	420508575	109267477	PRJNA1119380									tuberculosis: unclassified		Mycobacterium tuberculosis
SAMEA2081436	['ERR386817','ERR351885']	WGS		['ERX324668','ERX359047']	Illumina HiSeq 2000	PAIRED	RANDOM	GENOMIC	ILLUMINA	ERS253636		['ERX359047','ERX324668','203976','SC_EXP_10868_7#41','ERP000276','ERS253636','SC_RUN_10868_7#41','S00018338-sc-2013-06-06T15:00:49Z-1641742','2375670','ERR351885','SC_EXP_10396_1#41','PRJEB2221','ERR386817','SAMEA2081436','SC_RUN_10396_1#41','Mycobacterium tuberculosis pilot-sc-2010-07-26']																																766	766814000	374705702	PRJEB2221			99.3	3670938	83	lineage3	Sensitive	['diff','tree','tbprofiler','input']	tuberculosis: unclassified		Mycobacterium tuberculosis
SAMN37352614	SRR26033560	WGS	NATIONAL JEWISH HEALTH	SRX21750803	Illumina NovaSeq 6000	PAIRED	RANDOM	GENOMIC	ILLUMINA	SRS18858332	SRP335589	['PRJNA718117','37352614','718117','SRP335589','SAMN37352614','SRR26033560','234.MCHIM','SRX21750803','234.MCHIM.R1.fq.gz','SRS18858332']	2016	2023-09-13T11:02:00.000Z			USA	North America	Hawaii	sputum	Homo sapiens	3	human																					157	157902082	89111882	PRJNA718117									NTM: avium complex		Mycobacterium intracellulare subsp. chimaera
SAMEA7551637	ERR4818273	WGS	PUBLIC HEALTH ENGLAND	ERX4688115	Illumina HiSeq 2500	PAIRED	RANDOM	GENOMIC	ILLUMINA	ERS5308285	ERP124941	['ERS5308285','experiment.21093','sample.21093','ERP124941','PRJEB41201','project.PHE-TB','SAMEA7551637','run.21093','22471030','ERR4818273','773303','ERX4688115']		2021-11-10T19:08:00.000Z			GBR	Europe										S		S						S								156	156655764	75249649	PRJEB41201	Walker_2022		99.52	1451326	32	lineage4.1.2.1	Other	['input','tree','tbprofiler','CRyPTIC_PHE','Walker_2022','diff']	tuberculosis: unclassified		Mycobacterium tuberculosis
SAMN07659985	SRR6045511	WGS	MODMEDMICOXFORD	SRX3192355	Illumina MiSeq	PAIRED	RANDOM	GENOMIC	ILLUMINA	SRS2521016	SRP117784	['SRS2521016','SRX3192355','SAMN07659985','MMMOSAM:3ad9272a-79e4-4f09-be3a-aab018c6562b','SRR6045511','PRJNA401515','SRP117784','MMMOSRA:3ad9272a-79e4-4f09-be3a-aab018c6562b','401515','7659985']	2016	2017-10-27T16:30:00.000Z			GBR	Europe	Oxford		Homo sapiens	3	human																					200	200046055	125709719	PRJNA401515									unclassified mycobacteria		Mycobacterium gordonae
SAMEA3443193	ERR2517051	WGS	PHE	ERX2536266	Illumina MiSeq	PAIRED	RANDOM	GENOMIC	ILLUMINA	ERS2401728	ERP107972	['ERR2517051','ERX2536266','SAMEA3443193','sample.9567','ERP107972','ERS2401728','experiment.9567','run.9567','project.First_10k_genomes_study_set_9','493039','10126388','PRJEB26001']		2022-07-23T23:21:00.000Z			GBR	Europe	England									S		S						S								295	295450619	178399813	PRJEB26001	Walker_2022		99.57	1783946	57	lineage2.2.1	Sensitive	['Napier_2020','diff','tree','Walker_2022','CRyPTIC_PHE','tbprofiler','input']	tuberculosis: human-adapted	L2.2.1	Mycobacterium tuberculosis
SAMN37457211	SRR26112053	WGS	WADSWORTH CENTER	SRX21826175	Illumina MiSeq	PAIRED	RANDOM	GENOMIC	ILLUMINA	SRS18925783	SRP338930	['PRJNA766641','SRS18925783','SAMN37457211','SRR26112053','SRP338930','766641','37457211','SRX21826175','IDR1600040957-01-01','IDR1600040957-01-01.R1.fastq.gz','IDR1600040957']	2016	2023-09-19T16:19:00.000Z			USA	North America	New York state		Homo sapiens	3	human																					501	501812649	311923533	PRJNA766641									tuberculosis: unclassified		Mycobacterium tuberculosis
SAMN42409985	SRR29772553	WGS	INDIAN COUNCIL FOR MEDICAL RESEARCH NATIONAL INSTITUTE OF RESEARCH IN TUBERCULOSIS	SRX25272497	Illumina MiSeq	PAIRED	PCR	GENOMIC	ILLUMINA	SRS21956934	SRP367420	['42409985','SRS21956934','SRP367420','PRJNA822663','27256590','MD071_R1.fastq.gz','822663','SRX25272497','bp0','SRR29772553','MD071','SAMN42409985']	2022	2024-07-11T01:34:00.000Z		13.07265210 N 80.25039808 E	IND	Asia			Homo sapiens	3	human																					1134	1134779798	471421423	PRJNA822663									tuberculosis: unclassified		Mycobacterium tuberculosis
SAMEA7525551	ERR4797009	WGS	FOUNDATION FOR MEDICAL RESEARCH INDIA	ERX4666424	NextSeq 500	PAIRED	RANDOM	GENOMIC	ILLUMINA	ERS5282025	ERP124850	['experiment.1734','ERR4797009','run.1734','PRJEB41116','22459115','SAMEA7525551','sample.1734','773292','ERP124850','ERX4666424','ERS5282025','project.Mumbai']		2021-11-09T22:14:00.000Z			IND	Asia	Mumbai					S				I	S	S	S	S				S		S	S	S	S	S	S	792	792487800	343937293	PRJEB41116	['Walker_2022','CRyPTIC_reuse_table']		99.35	1585319	45	lineage4.1.2.1	Sensitive	['tbprofiler','CRyPTIC_IND','input','Walker_2022','CRyPTIC_reuse_table','diff','tree']	tuberculosis: unclassified		Mycobacterium tuberculosis
SAMN02350493	['SRR1019154','SRR1140954']	WGS		['SRX447341','SRX368669']	Illumina HiSeq 2000	PAIRED	RANDOM	GENOMIC	ILLUMINA	SRS494392		['SRX447341','2350493','H780JADXX140107.2.Illumina_P5-Rexon_P7-Nazet.bam','2386251.WR38085.Pond-310570.H780JADXX140107.P','PRJNA218310','SRP032207','SRS494392','218310','SRX368669','SRR1019154','C2UF3ACXX131015.2.tagged_959.bam','2386251.WR38087.Solexa-189350.C2UF3ACXX131015.P','PRJNA183624','SAMN02350493','NL_029','SRR1140954']					IND	Asia	Mahatma Gandhi Hospital - Casualty		Homo sapiens	3	human																					1804	1804572858	975008171	PRJNA218310			99.43	2311553	52	lineage4.3.2.1	Sensitive	['Napier_2020','Nimmo_2024','diff','tbprofiler','input','tree']	tuberculosis: human-adapted	L4.3.2.1	Mycobacterium tuberculosis
SAMN21616377	SRR16058415	WGS	PUBLIC HEALTH ONTARIO	SRX12344930	NextSeq 500	PAIRED	RANDOM	GENOMIC	ILLUMINA	SRS10317309	SRP338617	['SRP338617','2014-294_R1.fastq.gz','SRR16058415','SRX12344930','766079','SAMN21616377','PRJNA766079','bp0','SRS10317309','2014-294','21616377']	2014	2021-09-24T22:00:00.000Z			CAN	North America	Ontario		Homo sapiens	3	human					S		S					S	S								623	623225924	292747052	PRJNA766079	CRyPTIC_WHO2021_PMC7612554		99.27	1333436	44	lineage1.2.1.2.1	Sensitive	['input','Walker_2022','tree','tbprofiler','diff']	tuberculosis: unclassified		Mycobacterium tuberculosis
SAMEA7554858	ERR4821490	WGS	PUBLIC HEALTH ENGLAND	ERX4691332	Illumina MiSeq	PAIRED	RANDOM	GENOMIC	ILLUMINA	ERS5311502	ERP124941	['project.PHE-TB','SAMEA7554858','ERR4821490','experiment.24311','ERP124941','ERX4691332','ERS5311502','22474252','PRJEB41201','773303','sample.24311','run.24311']		2021-11-11T02:11:00.000Z			GBR	Europe																										341	341408164	242390367	PRJEB41201			99.87	1433069	45	lineage4.9	Sensitive	['input','CRyPTIC_PHE','diff','tbprofiler']	tuberculosis: unclassified		Mycobacterium tuberculosis
SAMN09725358	SRR7617477	WGS	AGRESEARCH	SRX4482100	Illumina MiSeq	PAIRED	RANDOM PCR	GENOMIC	ILLUMINA	SRS3606450	SRP155672	['9725358','479921','PRJNA479921','SRR7617477','SRP155672','SAMN09725358','AgR1723_R2.fastq.gz','SRS3606450','AgR1723','SRX4482100']	2016	2018-07-29T22:05:00.000Z			NZL	Oceania	Barrytown Runanaga		Bos taurus	2	bovine																					370	370980449	244734952	PRJNA479921								input	tuberculosis: animal-adapted	La1	Mycobacterium bovis
SAMN33010943	SRR23310897	WGS	UNIVERSITY OF CALIFORNIA, SAN DIEGO	SRX19253638	NextSeq 500	PAIRED	RANDOM	GENOMIC	ILLUMINA	SRS16656383	SRP420557	['SAMN33010943','PRJNA930488','930488','TB-BP2-4004_S210_R1_001.fastq.gz','SRR23310897','33010943','BP2-4004','SRX19253638','SRP420557','SRS16656383','bp0']	2017	2023-02-01T21:09:00.000Z		47.00 N 28.83 E	MDA	Europe	Chisinau	sputum	Homo sapiens	3	human																					606	606494520	263485105	PRJNA930488			99.4	1526389	52	lineage4.2.1	Pre-XDR-TB	['diff','tree','input','tbprofiler']	tuberculosis: unclassified		Mycobacterium tuberculosis
SAMN42882737	SRR30180318	WGS	TAIWAN CENTERS OF DISEASE CONTROL	SRX25646411	Illumina MiSeq	PAIRED	RANDOM	GENOMIC	ILLUMINA	SRS22289698	SRP525189	['1141184','SRR30180318','SRS22289698','19MDR_46_F.fastq.gz','42882737','TWCDCMDR_046','S046','PRJNA1141184','SRP525189','SRX25646411','SAMN42882737']		2024-08-08T21:33:00.000Z		25.02 N 121.80 E	TWN	Asia		lung	Homo sapiens	3	human																					560	560568576	315849153	PRJNA1141184									tuberculosis: unclassified		Mycobacterium tuberculosis
SAMEA838038	ERR015613	OTHER	SC	ERX005982	Illumina Genome Analyzer II	PAIRED	RANDOM	GENOMIC	ILLUMINA	ERS003235	ERP000192	['SC_EXP_4346_5','Variation discovery in Russian TB isolates-sc-2010','ERP000192','SC_RUN_4346_5','ERR015613','M__tuberculosis-sc-2010-05-07-11006','PRJEB2138','SAMEA838038','203970','ERX005982','25475','Variation discovery in Russian TB isolates-sc-2010-04-20','ERS003235']		2014-05-27T13:25:00.000Z			RUS	Europe	Samara																									1535	1535242572	1044251317	PRJEB2138								Menardo_2018	tuberculosis: unclassified		Mycobacterium tuberculosis
SAMN31248584	SRR27485710	WGS	INRAE	SRX23156974	DNBSEQ-G400	PAIRED	RANDOM	GENOMIC	DNBSEQ	SRS20107394	SRP483010	['741A-16_1.fq.gz','741A-16','SAMN31248584','SRR27485710','PRJNA881288','31248584','SRX23156974','SRP483010','SRS20107394','881288']	2016	2024-01-11T04:16:00.000Z	Buruli ulcer	6.65771 N 2.55496 E	BEN	Africa		skin	Homo sapiens	3	human																					1219	1219826100	814694633	PRJNA881288									NTM: unclassified		Mycobacterium ulcerans
SAMN26578288	SRR18311228	WGS	CHINACDC	SRX14448583	Illumina HiSeq 2500	SINGLE	RANDOM	GENOMIC	ILLUMINA	SRS12255154	SRP333090	['755247','SRX14448583','22A062','22A062.fastq.gz','SAMN26578288','26578288','bp0','SRS12255154','PRJNA755247','SRP333090','SRR18311228']	2020	2022-03-12T10:22:00.000Z		34.32 N 112.16 E	CHN	Asia	Chongqing	sputum	Homo sapiens	3	human																					627	627862350	237379655	PRJNA755247									tuberculosis: unclassified		Mycobacterium tuberculosis
SAMEA7527921	ERR4799335	WGS	FOUNDATION FOR MEDICAL RESEARCH INDIA	ERX4668752	NextSeq 500	PAIRED	RANDOM	GENOMIC	ILLUMINA	ERS5284392	ERP124850	['ERX4668752','22461466','project.Mumbai','sample.27800','PRJEB41116','ERS5284392','SAMEA7527921','ERP124850','run.27800','experiment.27800','773292','ERR4799335']		2021-11-10T01:48:00.000Z			IND	Asia	Mumbai						S						S	S												520	520923122	241137069	PRJEB41116	Walker_2022							['input','Walker_2022','CRyPTIC_IND']	tuberculosis: unclassified		Mycobacterium tuberculosis
SAMN32819193	SRR23174249	WGS	AGRIFOOD AND BIOSCIENCES INSTITUTE	SRX19124434	Illumina HiSeq X	PAIRED	PCR	GENOMIC	ILLUMINA	SRS16523707	SRP418517	['BTB_TVR_721','SRP418517','SRR23174249','SAMN32819193','SRS16523707','TVR721','BTB_TVR_721_Bov_2007_6.263_NI_1.fastq.gz','SRX19124434','32819193','bp0','PRJNA925930','925930']	2007	2023-01-20T19:01:00.000Z			GBR	Europe			Bos taurus	2	bovine																					479	479606400	188150822	PRJNA925930			99.46	1788450	42	La1.8.1	Other	['input','diff','tree','tbprofiler']	tuberculosis: animal-adapted	La1	Mycobacterium bovis
SAMN38375979	SRR27069461	WGS	THE FIRST AFFILIATED HOSPITAL OF NANCHANG UNIVERSITY	SRX22758804	Illumina HiSeq 2000	PAIRED	PCR	GENOMIC	ILLUMINA	SRS19746361	SRP475905	['38375979','SRX22758804','1044236','d024_L3_1.fq.gz','PRJNA1044236','d024_L3','SRS19746361','SRP475905','SRR27069461','SAMN38375979']	2021-10	2023-12-05T09:43:00.000Z			CHN	Asia	Jiangxi Province		Homo sapiens	3	human																					1361	1361777100	450724918	PRJNA1044236			99.56	1805077	62	lineage2.2.1	Pre-XDR-TB	['diff','input','tree','tbprofiler']	tuberculosis: unclassified		Mycobacterium tuberculosis
SAMEA115745674	ERR13284465	WGS	UNIVERSITY OF OXFORD, NUFFIELD DEPARTMENT OF MEDIC	ERX12654891	NextSeq 500	PAIRED	RANDOM PCR	GENOMIC	ILLUMINA	ERS20255558	ERP161058	['1124794','ERP161058','41889295','ERX12654891','webin-reads-3f028b56c678','ERR13284465','3f028b56c678','ERS20255558','b28b5ff0-515d-42d2-bc0f-19e45ec26bb9','PRJEB76547','SAMEA115745674']	2020	2024-08-11T01:48:00.000Z			DEU	Europe																										547	547628603	265334508	PRJEB76547								CRyPTIC_2024	tuberculosis: unclassified		Mycobacterium tuberculosis
SAMN07658273	SRR6046852	WGS	MODMEDMICOXFORD	SRX3193933	Illumina MiSeq	PAIRED	RANDOM	GENOMIC	ILLUMINA	SRS2519627	SRP117784	['SRX3193933','401515','PRJNA401515','7658273','MMMOSAM:eb4ef4d6-8655-41a3-ac78-b09d9c3843ee','SRP117784','SRR6046852','MMMOSRA:eb4ef4d6-8655-41a3-ac78-b09d9c3843ee','SAMN07658273','SRS2519627']	2016	2017-10-27T18:48:00.000Z			GBR	Europe	Oxford		Homo sapiens	3	human																					535	535566146	359093730	PRJNA401515								input	tuberculosis: unclassified		Mycobacterium tuberculosis
SAMN41416844	SRR29051355	WGS	FIND, THE FOUNDATION FOR INNOVATIVE NEW DIAGNOSTICS	SRX24576372	Illumina HiSeq 2000	PAIRED	RANDOM	GENOMIC	ILLUMINA	SRS21316461	SRP507535	['SAMN41416844','SRS21316461','456AC9_172626F4E26E_141930','SRP507535','41416844','456AC9_172626F4E26E','SRX24576372','SRR29051355','TB-IS-1051-141930E_S144_R1_001.fastq.gz','1109295','PRJNA1109295']		2024-05-16T10:01:00.000Z							Homo sapiens	3	human																					300	300811630	134051393	PRJNA1109295								WHO_mutations_2023	tuberculosis: unclassified		Mycobacterium tuberculosis
SAMEA2533402	ERR550698	WGS	FZB	ERX509767	Illumina HiSeq 2500	PAIRED		GENOMIC	ILLUMINA	ERS456804	ERP010814	['287903','10481-10','SAMEA2533402','3793396','ERR550698','ERS456804','ERP010814','PRJEB9680','10481-10_genoscreen_genoscreen_2013-03-28_101bp','ena-STUDY-FZB-22-06-2015-17:16:39:392-292','ERX509767']		2015-06-25T09:14:00.000Z			DEU	Europe										S		R					S	S	R							909	909134936	628597304	PRJEB9680	CRyPTIC_WHO2021_PMC7612554		99.4	1351757	31	lineage4.1.3	HR-TB	['Walker_2022','tree','input','Napier_2020','diff','tbprofiler','Menardo_2018','Menardo_2021']	tuberculosis: human-adapted	L4.1.3	Mycobacterium tuberculosis
SAMEA13119858	ERR8775791	WGS	UNIVERSITY OF BASEL, SWITZERLAND	ERX8438506	Illumina HiSeq 2500	SINGLE		GENOMIC	ILLUMINA	ERS10723824	ERP135588	['e85ebed1-8b4e-426c-a0a5-d56f438d6aa3','ERS10723824','863195','ERX8438506','G44758','30046368','SAMEA13119858','ERR8775791','ena-RUN-TAB-24-02-2022-09:36:14:157-98754','ERP135588','ena-EXPERIMENT-TAB-24-02-2022-09:36:14:157-98753','PRJEB50999']		2022-08-11T03:43:00.000Z			TZA	Africa			Homo sapiens	3	human																					320	320623692	97066846	PRJEB50999									tuberculosis: unclassified		Mycobacterium tuberculosis
SAMN36834806	SRR25515388	WGS	SHANDONG PROVINCIAL HOSPITAL	SRX21245861	Illumina HiSeq 4000	PAIRED	RANDOM	GENOMIC	ILLUMINA	SRS18500143	SRP453313	['36834806','SAMN36834806','bp0','SRR25515388','SRX21245861','SRP453313','SRS18500143','T1985.IS300_Clean.1.fastq.gz','1002108','T1985','PRJNA1002108']	2017	2023-08-04T04:41:00.000Z		36.40 N 117.00 E	CHN	Asia	Shandong	As reported: phlegm	Homo sapiens	3	human																					1144	1144258800	490039634	PRJNA1002108			99.57	1858699	65	lineage2.2.1	Other	['tbprofiler','tree','diff','input']	tuberculosis: human-adapted	L4	Mycobacterium tuberculosis	H37Rv
SAMEA1018907	ERR046771	WGS	SC	ERX023833	Illumina HiSeq 2000	PAIRED	RANDOM	GENOMIC	ILLUMINA	ERS027637	ERP000276	['ERS027637','Bir_161-sc-2011-04-08T08:57:23Z-1118926','Mycobacterium tuberculosis pilot-sc-2010-07-26','ERR046771','728127','SAMEA1018907','SC_EXP_6540_2#19','203976','SC_RUN_6540_2#19','ERP000276','PRJEB2221','ERX023833']	2008	2014-09-04T00:43:00.000Z			GBR	Europe	Midlands		Homo sapiens	3	human					S		S					S	S								359	359541000	238577874	PRJEB2221	CRyPTIC_WHO2021_PMC7612554		98.67	1087051	13	lineage3.1.1	Sensitive	['Napier_2020','Walker_2022','Menardo_2018','input','Menardo_2021','tbprofiler']	tuberculosis: human-adapted	L3.1.1	Mycobacterium tuberculosis
SAMEA14460590	ERR9787271	WGS	INSTITUTE OF TROPICAL MEDICINE	ERX9334547	Illumina HiSeq 2500	PAIRED	RANDOM	GENOMIC	ILLUMINA	ERS12088036	ERP137916	['ERS12088036','PRJEB53138','ERP137916','ERR9787271','0efe4541-10cd-4d79-a29f-96d29eadb5f3','ECF-14-F144','ena-EXPERIMENT-TAB-27-05-2022-13:53:26:647-13202','28830406','ena-RUN-TAB-27-05-2022-13:53:26:647-13203','ERX9334547','844815','SAMEA14460590']	2014	2022-06-25T18:18:00.000Z			GMB	Africa		sputum	Homo sapiens	3	human																					163	163048708	106451424	PRJEB53138			99.35	662312	33	lineage6.2.3	Sensitive	['tbprofiler','tree','diff','input','WGS_2011-2014_GMB']	tuberculosis: unclassified		Mycobacterium tuberculosis
SAMEA1118609	ERR2513428	WGS	PHE	ERX2532638	Illumina MiSeq	PAIRED	RANDOM	GENOMIC	ILLUMINA	ERS2398018	ERP107961	['493034','ERS2398018','PRJEB25991','ERX2532638','sample.5201','run.5201','ERR2513428','SAMEA1118609','experiment.5201','ERP107961','project.First_10k_genomes_study_set_4','10122555']		2021-10-23T16:05:00.000Z			GBR	Europe	England									S		S					R	S								376	376874297	222112677	PRJEB25991	Walker_2022		99.34	1700517	56	La1.8.1	Other	['diff','CRyPTIC_PHE','tree','input','tbprofiler','Napier_2020','Walker_2022']	tuberculosis: unclassified		Mycobacterium tuberculosis
SAMN33804091	['SRR23904419','SRR23904353','SRR23904343','SRR23904417','SRR23902020','SRR23902013','SRR23904344','SRR23902029','SRR23904334','SRR23902012','SRR23902016','SRR23902021','SRR23904418','SRR23904373','SRR23902015','SRR23904416','SRR23902023','SRR23902018','SRR23904423','SRR23904420','SRR23902028','SRR23902022','SRR23904363','SRR23904422','SRR23904421','SRR23904314','SRR23902026','SRR23902024','SRR23904324','SRR23902027','SRR23902017','SRR23902011','SRR23902019']	['OTHER','WGS','Targeted-Capture']		['SRX19716064','SRX19713758','SRX19715961','SRX19716058','SRX19713760','SRX19713764','SRX19713752','SRX19713754','SRX19713753','SRX19713765','SRX19713757','SRX19713766','SRX19716065','SRX19715932','SRX19716060','SRX19715942','SRX19716061','SRX19716059','SRX19713770','SRX19715991','SRX19713768','SRX19713759','SRX19716062','SRX19715971','SRX19715981','SRX19713769','SRX19713761','SRX19713762','SRX19715962','SRX19713755','SRX19716063','SRX19713763','SRX19715952']	NextSeq 550	PAIRED	['Hybrid Selection','other']	GENOMIC	ILLUMINA	SRS17081990		['SRX19713765','SRX19716059','B062822TC172_S77_R1_001.fastq.gz','B062822TC153_S93_R1_001.fastq.gz','SRR23904421','B092822TC72_B062822TC172_S175_R1_001.fastq.gz','B062822TC172','B101222TC4T1_B062822TC142','B062822TC143_S85_R1_001.fastq.gz','B062822TC151','B092822TC63_B062822TC163_S20_R1_001.fastq.gz','B062822TC173','SRX19713769','SRX19715932','SAMN33804091','SRX19713755','SRX19716060','SRR23902020','B101222TC4T4_B062822TC141','SRR23904420','B062822TC171','SRR23902023','SRX19713758','B092822TC52_B062822TC152_S123_R1_001.fastq.gz','SRR23904373','B092822TC41_B062822TC141_S88_R1_001.fastq.gz','946035','B062822TC162','B062822TC152','33804091','B092822TC73_B062822TC173','SRS17081990','B101222TC6T1_B062822TC162','SRP427974','SRX19715991','SRR23904416','SRR23904418','SRX19713761','SRX19715962','B092822TC42_B062822TC142_S97_R1_001.fastq.gz','SRX19715942','B230123TB2_MtbL1','B092822TC43_B062822TC143','B062822TC142_S53_R1_001.fastq.gz','SRR23904324','SRR23904314','B092822TC62_B062822TC162_S149_R1_001.fastq.gz','B101222TC5T4_B062822TC151','B101222TC4T4_B062822TC141_S45_R1_001.fastq.gz','SRR23902015','B092822TC52_B062822TC152','SRX19713757','B230123TB2_S67_R1_001.fastq.gz','B092822TC61_B062822TC161_S140_R1_001.fastq.gz','B101222TC5T1_B062822TC152','B062822TC162_S69_R1_001.fastq.gz','SRR23902011','SRR23902019','SRR23902024','SRR23904353','SRX19715952','SRX19713770','B101222TC6T1_B062822TC162_S90_R1_001.fastq.gz','B092822TC51_B062822TC151_S114_R1_001.fastq.gz','B092822TC73_B062822TC173_S28_R1_001.fastq.gz','SRR23902018','B101222TC7T1_B062822TC172_S108_R1_001.fastq.gz','B101222TC6T4_B062822TC161','SRX19713768','B062822TC153','SRR23904344','B101222TC7T1_B062822TC172','B101222TC4T1_B062822TC142_S54_R1_001.fastq.gz','B062822TC173_S109_R1_001.fastq.gz','SRR23904343','SRX19713759','B101222TC5T4_B062822TC151_S63_R1_001.fastq.gz','B101222TC5T1_B062822TC152_S72_R1_001.fastq.gz','PRJNA946035','B062822TC143','SRX19715971','B062822TC141','B092822TC72_B062822TC172','SRX19716061','B062822TC163','SRR23904417','SRX19716058','B062822TC163_S101_R1_001.fastq.gz','B092822TC61_B062822TC161','SRR23904334','B062822TC152_S61_R1_001.fastq.gz','SRX19715961','B092822TC53_B062822TC153_S12_R1_001.fastq.gz','B092822TC42_B062822TC142','SRR23904363','B092822TC53_B062822TC153','Mtb_L1','SRR23902022','SRR23904422','B092822TC71_B062822TC171','SRX19716062','SRX19716065','SRR23902016','B101222TC6T4_B062822TC161_S81_R1_001.fastq.gz','SRR23904419','SRX19716064','SRX19713766','B062822TC171_S45_R1_001.fastq.gz','B092822TC71_B062822TC171_S166_R1_001.fastq.gz','SRR23902027','SRX19713762','SRX19713764','B062822TC142','SRX19713752','B062822TC141_S21_R1_001.fastq.gz','SRR23902017','SRX19713753','B092822TC63_B062822TC163','SRX19713754','SRR23902026','B092822TC43_B062822TC143_S4_R1_001.fastq.gz','B101222TC7T4_B062822TC171_S99_R1_001.fastq.gz','B101222TC7T4_B062822TC171','SRR23902021','B092822TC62_B062822TC162','B092822TC41_B062822TC141','SRX19716063','SRX19713760','B062822TC151_S29_R1_001.fastq.gz','SRR23902029','SRX19715981','SRR23904423','B062822TC161_S37_R1_001.fastq.gz','SRR23902013','B092822TC51_B062822TC151','SRR23902028','SRX19713763','B062822TC161','SRR23902012']				37.09 N 95.71 W	USA	North America			Homo sapiens	3	human																					4041	4057982608	1619690013	PRJNA946035								input	tuberculosis: human-adapted	L1	Mycobacterium tuberculosis
SAMEA113537289	ERR11465075	WGS	FZB	ERX10871232	NextSeq 500	PAIRED		GENOMIC	ILLUMINA	ERS15533710	ERP147571	['SAMEA113537289','979605','35505666','ERX10871232','ena-EXPERIMENT-TAB-22-05-2023-12:53:15:988-5588','PRJEB62480','d05d2f15-c027-4055-b906-d9d6d110849e','ena-RUN-TAB-22-05-2023-12:53:15:988-5589','BTB-1133','ERS15533710','ERP147571','ERR11465075']		2023-09-16T10:36:00.000Z			BWA	Africa																										1073	1073181410	495087153	PRJEB62480			98.9	1443676	44	lineage1.2.2.2	MDR-TB	['diff','input','tree','Kopanyo','tbprofiler']	tuberculosis: unclassified		Mycobacterium tuberculosis
SAMD00029476	DRR034431	WGS	NCGM	DRX031064	Illumina MiSeq	PAIRED	RANDOM	GENOMIC	ILLUMINA	DRS043644	DRP003615	['6846165','DRR034431','DRX031064','DRP003615','PRJDB3875','DRS043644','384863','SAMD00029476']	2008	2017-04-28T17:30:00.000Z		36.6 N 139.9 E	JPN	Asia	Tochigi	sputum	Homo sapiens	3	human																					227	227941378	144207409	PRJDB3875			98.55	889183	34	lineage2.2.1	Sensitive	['diff','tree','tbprofiler','input']	tuberculosis: unclassified		Mycobacterium tuberculosis
SAMEA7280497	ERR4553755	WGS	INSTITUTE OF TROPICAL MEDICINE	ERX4490125	Illumina HiSeq 2500	PAIRED	RANDOM	GENOMIC	ILLUMINA	ERS5041098	ERP123102	['ERR4553755','ena-EXPERIMENT-Institute of tropical medicine-28-08-2020-16:29:08:358-353','ena-STUDY-Institute of tropical medicine-27-07-2020-14:37:16:152-1905','SAMEA7280497','ITM2010-00227','ERX4490125','ERS5041098','660147','PRJEB39569','15937544','ena-RUN-Institute of tropical medicine-28-08-2020-16:29:08:358-353','ERP123102']	2010	2020-08-29T19:02:00.000Z			BGD	Asia		sputum	Homo sapiens	3	human																					244	244057978	102414181	PRJEB39569			99.6	1465328	51		MDR-TB	['tbprofiler','input','tree','diff']	tuberculosis: unclassified		Mycobacterium tuberculosis
SAMEA7560400	ERR4827964	WGS	IML GAUTING	ERX4697948	NextSeq 500	PAIRED	RANDOM	GENOMIC	ILLUMINA	ERS5317037	ERP124980	['22475965','PRJEB41239','sample.2540','ERS5317037','project.Central_Asia','ERP124980','SAMEA7560400','ERX4697948','ERR4827964','experiment.2540','run.2540','773307']		2021-11-12T02:49:00.000Z																														479	479080409	208383053	PRJEB41239			99.57	1577720	53	lineage2.2.1	MDR-TB	['input','tree','tbprofiler','CRyPTIC_Gauting_CentralAsia','diff']	tuberculosis: unclassified		Mycobacterium tuberculosis
SAMN08436144	SRR6650181	WGS	SAN RAFFAELE	SRX3627951	Illumina HiSeq 2500	PAIRED	RANDOM	GENOMIC	ILLUMINA	SRS2894736	SRP128089	['131227_WGS','131227_210916_BGD_210916_100.gatk.bam','131227','428596','SRS2894736','SRX3627951','bp0','8436144','SAMN08436144','SRR6650181','PRJNA428596','SRP128089']		2018-02-21T13:21:00.000Z			BGD	Asia			Homo sapiens	3	human					S		S		S				S	S				S			261	261039146	112955754	PRJNA428596	CRyPTIC_WHO2021_PMC7612554		99.29	2034543	40	lineage1.1.3	Sensitive	['Walker_2022','Menardo_2021','input','tbprofiler','tree','diff']	tuberculosis: human-adapted	L1.1.3	Mycobacterium tuberculosis
SAMN08626232	SRR6824434	WGS	BEIJING INSTITUTE OF GENOMICS,CHINESE ACADEMY OF SCIENCES	SRX3780963	HiSeq X Ten	PAIRED	RANDOM	GENOMIC	ILLUMINA	SRS3034510	SRP134826	['PRJNA436454','SRX3780963','8626232','SRP134826','SRS3034510','MDR_14348','MTB14348_D16083379_H33JJALXX_L6_2.clean.fq.gz','436454','SRR6824434','SAMN08626232']	2007	2018-03-12T06:51:00.000Z		28.40 N 115.55 E	CHN	Asia	Jiangxi	sputum	Homo sapiens	3	human																					1808	1808765400	748066852	PRJNA436454			99.54	1734409	59	lineage4.4.2	MDR-TB	['input','tree','Napier_2020','diff','Menardo_2021','tbprofiler']	tuberculosis: human-adapted	L4.4.2	Mycobacterium tuberculosis
SAMEA115751615	ERR13292499	WGS	UNIVERSITY OF OXFORD, NUFFIELD DEPARTMENT OF MEDIC	ERX12662985	Illumina MiSeq	PAIRED	RANDOM PCR	GENOMIC	ILLUMINA	ERS20267902	ERP161058	['41910554','ERS20267902','webin-reads-b16bfc3aa49c','b28b5ff0-515d-42d2-bc0f-19e45ec26bb9','ERX12662985','PRJEB76547','1124794','SAMEA115751615','b16bfc3aa49c','ERR13292499','ERP161058']	2020	2024-08-23T07:50:00.000Z			USA	North America																										1196	1196260035	763262659	PRJEB76547								CRyPTIC_2024	tuberculosis: unclassified		Mycobacterium tuberculosis
SAMN04522090	['SRR3732709','SRR11947374']	WGS		['SRX8491895','SRX1888515']	Illumina HiSeq 2500	['SINGLE','PAIRED']	PCR	GENOMIC	ILLUMINA	SRS1531883		['300846','SRR3732709','SRS1531883','SRR11947374','SRX8491895','SRP077478','SRX1888515','PRJNA300846','BI_575','G05199','G05199_1.fastq.gz','SAMN04522090','4522090']					ZAF	Africa		sputum	Homo sapiens	3	human																					462	463558084	242554621	PRJNA300846			98.89	1700125	34	lineage4.3.2.1	Sensitive	['Menardo_2021','diff','IeDEA','tbprofiler','tree','input']	tuberculosis: human-adapted	L4	Mycobacterium tuberculosis
SAMN37457565	SRR26112281	WGS	WADSWORTH CENTER	SRX21826634	Illumina MiSeq	PAIRED	RANDOM	GENOMIC	ILLUMINA	SRS18926243	SRP338930	['SRR26112281','IDR2100037894-01-01','766641','PRJNA766641','IDR2100037894-01-01.R1.fastq.gz','SAMN37457565','SRP338930','IDR2100037894','SRS18926243','SRX21826634','37457565']	2021	2023-09-19T16:19:00.000Z			USA	North America	New York state	sputum	Homo sapiens	3	human																					317	317970226	153469261	PRJNA766641									tuberculosis: unclassified		Mycobacterium tuberculosis
SAMEA7157690	['ERR5866162','ERR5866160','ERR5866161']	WGS		['ERX5511955','ERX5511956','ERX5511957']	Illumina HiSeq 2500	PAIRED		GENOMIC	ILLUMINA	ERS4918151		['ERP123095','ena-RUN-Swiss Tropical and Public Health Institute-03-05-2021-19:33:15:202-2624','ena-EXPERIMENT-Swiss Tropical and Public Health Institute-03-05-2021-19:33:15:202-2626','ena-EXPERIMENT-Swiss Tropical and Public Health Institute-03-05-2021-19:33:15:202-2624','SAMEA7157690','ERR5866161','ERX5511955','SRS8943539','ERR5866160','ena-RUN-Swiss Tropical and Public Health Institute-03-05-2021-19:33:15:202-2625','ERR5866162','ena-EXPERIMENT-Swiss Tropical and Public Health Institute-03-05-2021-19:33:15:202-2625','ERX5511957','ena-STUDY-Swiss Tropical and Public Health Institute-27-07-2020-11:23:30:592-1894','ERX5511956','674180','ena-RUN-Swiss Tropical and Public Health Institute-03-05-2021-19:33:15:202-2626','19060248','PRJEB39561','G07791','ERS4918151']					GEO	Asia																										636	637147656	318130087	PRJEB39561								['input','R-MDR_GEO']	tuberculosis: unclassified		Mycobacterium tuberculosis
SAMN09102475	SRR7070265	OTHER	MODMEDMICOXFORD	SRX4000882	Illumina MiSeq	PAIRED		OTHER	ILLUMINA	SRS3283002	SRP076676	['PRJNA302362','MMMOSAM:0525a744-63da-46d1-901e-c2a2becee498','MMMOSRA:0525a744-63da-46d1-901e-c2a2becee498','SRP076676','SRS3283002','SRX4000882','SRR7070265','SAMN09102475','9102475','302362']	2016	2018-04-26T14:26:00.000Z			GBR	Europe			Homo sapiens	3	human																					263	263108600	158429520	PRJNA302362									tuberculosis: unclassified		Mycobacterium tuberculosis
SAMEA5875905	ERR4769435	WGS	WELLCOME SANGER INSTITUTE	ERX4639285	HiSeq X Ten	PAIRED	RANDOM	GENOMIC	ILLUMINA	ERS3664374	ERP114840	['674092','PRJEB32192','16593049','ERS3664374','SC_EXP_31663_6#86','ERP114840','ERX4639285','5918a770-c28c-11e9-82fd-68b59976a384','SAMEA5875905','SC_RUN_31663_6#86','Epidemiology_of_Mycobacterium_bovis_in_Ethiopia-sc-5794','ERR4769435']		2020-11-05T22:02:00.000Z																														424	424459490	167153118	PRJEB32192								input	tuberculosis: animal-adapted	La1	Mycobacterium bovis
SAMN23235172	SRR16962435	WGS	INSTITUTO ARAGONES DE CIENCIAS DE LA SALUD	SRX13153940	Illumina MiniSeq	PAIRED	PCR	GENOMIC	ILLUMINA	SRS11085918	SRP346491	['20ID00905','PRJNA781095','SAMN23235172','SRP346491','MtZ_68','bp0','781095','SRS11085918','SRX13153940','SSP3_S3_L001_R1_001.fastq.gz','23235172','SRR16962435']	2004	2021-11-17T06:26:00.000Z		41.64638049 N 0.86533874 W	ESP	Europe	Zaragoza	sputum	Homo sapiens	3	human																					326	326319059	152344287	PRJNA781095			99.75	2026633	69	lineage4.8	Sensitive	['tree','tbprofiler','diff','input']	tuberculosis: human-adapted		Mycobacterium tuberculosis	Zaragoza
SAMN18521336	['SRR14196825','SRR14196826']	WGS		['SRX10563655','SRX10563654']	['NextSeq 500','MinION']	['PAIRED','SINGLE']	RANDOM	GENOMIC	['OXFORD_NANOPORE','ILLUMINA']	SRS8670074		['QC-7_LR','PRJNA720906','SRS8670074','QC-7.fastq','bp0','QC-7_SR','QC-7.R1.fastq','SRX10563654','SRP314211','QC-7','720906','SRX10563655','18521336','SRR14196825','SAMN18521336','SRR14196826']					NLD	Europe			Homo sapiens	3	human																					883	884116424	546790775	PRJNA720906								input	MTBC		Mycobacterium tuberculosis complex sp.
SAMN08214811	SRR6397783	WGS	BC CENTRE FOR DISEASE CONTROL PUBLIC HEALTH LABORATORY	SRX3490875	HiSeq X Ten	PAIRED	RANDOM	GENOMIC	ILLUMINA	SRS2774755	SRP119652	['BC05-Mtb027_1.fastq.gz','8214811','SRX3490875','SAMN08214811','SRP119652','BC05-Mtb027','SRR6397783','PRJNA413593','SRS2774755','413593']	2005	2017-12-25T06:16:00.000Z		49.15 N 123.7 W	CAN	North America	British Columbia		Homo sapiens	3	human					S		S						S	S							970	970765250	487292125	PRJNA413593	CRyPTIC_WHO2021_PMC7612554		99.7	1782746	50	lineage4.4.1.1	Sensitive	['tree','tbprofiler','input','diff','Walker_2022','Napier_2020']	tuberculosis: human-adapted	L4	Mycobacterium tuberculosis
SAMEA115738081	ERR13260335	WGS	UNIVERSITY OF OXFORD, NUFFIELD DEPARTMENT OF MEDIC	ERX12630748	Illumina NovaSeq 6000	PAIRED	RANDOM PCR	GENOMIC	ILLUMINA	ERS20247725	ERP161058	['webin-reads-76fa4131e679','ERX12630748','41867458','ERR13260335','ERP161058','76fa4131e679','SAMEA115738081','b28b5ff0-515d-42d2-bc0f-19e45ec26bb9','ERS20247725','1124794','PRJEB76547']	2021	2024-08-07T12:48:00.000Z			PER	South America																										1188	1188540932	387660962	PRJEB76547								CRyPTIC_2024	tuberculosis: unclassified		Mycobacterium tuberculosis
SAMEA3558576	ERR1035043	WGS	LSHTM	ERX1113841	Illumina MiSeq	PAIRED		GENOMIC	ILLUMINA	ERS865725	ERP011639	['mtb468','ERX1113841','ena-RUN-LSHTM-25-09-2015-14:04:49:450-468','297845','ERR1035043','ERP011639','ena-EXPERIMENT-LSHTM-25-09-2015-14:04:49:450-468','ena-STUDY-LSHTM-18-08-2015-18:02:02:463-104','4154872','SAMEA3558576','ERS865725','PRJEB10385']		2015-12-10T04:46:00.000Z			ZAF	Africa						S				S	S	R			S			R								1647	1647861460	1152106872	PRJEB10385	Coll_2018		99.45	1032736	23	lineage2.2.1	MDR-TB	['tree','tbprofiler','input','diff','Coll_2018','Napier_2020']	tuberculosis: human-adapted	L2.2.1	Mycobacterium tuberculosis
SAMEA7528603	ERR4800018	WGS	FOUNDATION FOR MEDICAL RESEARCH INDIA	ERX4669433	NextSeq 500	PAIRED	RANDOM	GENOMIC	ILLUMINA	ERS5285073	ERP124850	['ERR4800018','ERS5285073','22462147','ERX4669433','PRJEB41116','run.29921','experiment.29921','project.Mumbai','SAMEA7528603','sample.29921','ERP124850','773292']		2021-11-10T02:14:00.000Z			IND	Asia	Mumbai					S	S				S	S	S	S				S			S		S	S		641	641301900	277959433	PRJEB41116	Walker_2022		99.6	1610253	53	lineage4.8	Sensitive	['input','tbprofiler','tree','Walker_2022','CRyPTIC_IND','diff']	tuberculosis: unclassified		Mycobacterium tuberculosis
SAMN10342065	SRR8129072	WGS	UNIVERSITE D'ANGERS	SRX4950125	Illumina HiSeq 2000	PAIRED	RANDOM	GENOMIC	ILLUMINA	SRS3992307	SRP167135	['PRJNA499075','499075','SRX4950125','SAMN10342065','SRS3992307','bp0','SRR8129072','259.1.11','259.1.11_lib','SRP167135','259-1-11_R1.fastq','10342065']	2011	2018-10-29T13:15:00.000Z	Buruli ulcer	6.69993 N 2.616621 E	BEN	Africa		skin	Homo sapiens	3	human																					450	450279504	205289774	PRJNA499075									NTM: unclassified		Mycobacterium ulcerans
SAMD00535671	DRR404925	WGS	NVLU	DRX390531	DNBSEQ-G400	PAIRED	RANDOM	GENOMIC	DNBSEQ	DRS255618	DRP008749	['SAMD00535671','30890662','DRX390531','DRP008749','DRS255618','858287','DRR404925','PRJDB12467']	2020	2022-09-16T11:37:00.000Z			JPN	Asia	Tokyo	As reported: Aquarium tank, Filter sand																								1150	1150626300	733280883	PRJDB12467									NTM: unclassified		Mycobacterium marinum
SAMD00117938	DRR130230	WGS	NIID	DRX122968	Illumina MiSeq	PAIRED	RANDOM	GENOMIC	ILLUMINA	DRS090346	DRP004886	['DRP004886','DRS090346','SAMD00117938','DRR130230','PRJDB7006','DRX122968','527409','11127907']	2015	2019-06-13T19:05:00.000Z			JPN	Asia	Osaka	sputum	Homo sapiens	3	human																					518	518934077	308670850	PRJDB7006			99.59	1383014	91	lineage2.2.1	Sensitive	['Menardo_2021','tbprofiler','input','tree','diff']	tuberculosis: human-adapted	L2	Mycobacterium tuberculosis
SAMEA1118171	ERR2512990	WGS	PHE	ERX2532200	Illumina MiSeq	PAIRED	RANDOM	GENOMIC	ILLUMINA	ERS2397580	ERP107961	['10122117','ERS2397580','SAMEA1118171','PRJEB25991','project.First_10k_genomes_study_set_4','ERP107961','ERR2512990','run.4662','experiment.4662','sample.4662','ERX2532200','493034']		2021-10-23T15:08:00.000Z			GBR	Europe	England									S		S					S	S								370	370412788	246585094	PRJEB25991	Walker_2022		99.62	1870121	61	lineage3.1.2.1	Sensitive	['tbprofiler','Walker_2022','tree','diff','Napier_2020','input','CRyPTIC_PHE']	tuberculosis: human-adapted	L3.1.2.1	Mycobacterium tuberculosis
SAMEA7552956	ERR4819590	WGS	PUBLIC HEALTH ENGLAND	ERX4689432	Illumina HiSeq 2500	PAIRED	RANDOM	GENOMIC	ILLUMINA	ERS5309602	ERP124941	['ERS5309602','run.22410','ERR4819590','773303','22472347','sample.22410','PRJEB41201','project.PHE-TB','SAMEA7552956','experiment.22410','ERX4689432','ERP124941']		2021-11-10T21:17:00.000Z			GBR	Europe																										1	1241720	728606	PRJEB41201								['input','CRyPTIC_PHE']	tuberculosis: unclassified		Mycobacterium tuberculosis
SAMEA7548744	ERR4815384	WGS	PUBLIC HEALTH ENGLAND	ERX4685226	Illumina MiSeq	PAIRED	RANDOM	GENOMIC	ILLUMINA	ERS5305396	ERP124941	['PRJEB41201','ERS5305396','22468141','ERR4815384','SAMEA7548744','experiment.18204','sample.18204','ERP124941','773303','ERX4685226','project.PHE-TB','run.18204']		2021-11-10T14:06:00.000Z			GBR	Europe										S		S					S	S								406	406778793	284020572	PRJEB41201	Walker_2022		99.45	1162876	34	lineage4.3.4.2.1	Sensitive	['Walker_2022','diff','CRyPTIC_PHE','tbprofiler','tree','input']	tuberculosis: unclassified		Mycobacterium tuberculosis
SAMEA112803635	ERR11043949	WGS	FZB	ERX10490740	NextSeq 500	PAIRED		GENOMIC	ILLUMINA	ERS14811181	ERP010814	['33855690','ERR11043949','ERS14811181','287903','18000813','ena-EXPERIMENT-TAB-21-03-2023-10:23:42:923-78843','ena-RUN-TAB-21-03-2023-10:23:42:923-78844','ERP010814','SAMEA112803635','PRJEB9680','ERX10490740','ena-STUDY-FZB-22-06-2015-17:16:39:392-292']		2023-07-21T01:57:00.000Z																														649	649829981	293129605	PRJEB9680			99.42	1636716	56	lineage3	Sensitive	['input','tbprofiler','diff','tree']	tuberculosis: unclassified		Mycobacterium tuberculosis
SAMEA8113337	ERR5336171	WGS	NORWEGIAN INSTITUTE OF PUBLIC HEALTH	ERX5124559	Illumina MiSeq	PAIRED	RANDOM	GENOMIC	ILLUMINA	ERS5800325	ERP127142	['ERP127142','ena-RUN-NORWEGIAN INSTITUTE OF PUBLIC HEALTH-22-02-2021-13:24:13:783-29','703917','PRJEB43202','SAMEA8113337','18154274','ERR5336171','ERS5800325','ena-STUDY-NORWEGIAN INSTITUTE OF PUBLIC HEALTH-19-02-2021-13:32:29:732-1005','ena-EXPERIMENT-NORWEGIAN INSTITUTE OF PUBLIC HEALTH-22-02-2021-13:24:13:783-29','695872','ERX5124559']	2020	2021-03-29T22:22:00.000Z			NOR	Europe		pulmonary	Homo sapiens	3	human																					1197	1197070922	510059150	PRJEB43202								input	tuberculosis: human-adapted		Mycobacterium africanum
SAMEA2534850	ERR552721	WGS	FZB	ERX511790	Illumina HiSeq 2500	PAIRED		GENOMIC	ILLUMINA	ERS458252	ERP010814	['ERS458252','5310-11_genoscreen_genoscreen_2013-03-28_101bp','ena-STUDY-FZB-22-06-2015-17:16:39:392-292','ERR552721','287903','ERX511790','3794179','SAMEA2534850','PRJEB9680','5310-11','ERP010814']		2015-06-25T07:35:00.000Z			DEU	Europe										S		S					S	S	S							453	453979244	310410139	PRJEB9680	CRyPTIC_WHO2021_PMC7612554		99.68	1316996	26	lineage4.4.1.1	Sensitive	['Napier_2020','Menardo_2021','diff','Menardo_2018','Walker_2022','tbprofiler','tree','input']	tuberculosis: human-adapted	L4.4.1.1	Mycobacterium tuberculosis
SAMEA2783343	ERR752056	WGS	SC	ERX695738	Illumina HiSeq 2000	PAIRED	RANDOM	GENOMIC	ILLUMINA	ERS553088	ERP006738	['ERX695738','272028','23678-sc-2108191','ERP006738','SC_EXP_14722_5#50','SAMEA2783343','ERR752056','ERS553088','The_interaction_between_the_host_and_pathogen_genetics_in_susceptibility_to_pulmonary_tuberculosis-sc-3274','SC_RUN_14722_5#50','PRJEB7056','3337271']		2016-01-09T04:41:00.000Z			THA	Asia																										478	478257600	263238840	PRJEB7056			99.55	1585650	36	lineage2.2.1	Sensitive	['Menardo_2021','tree','input','tbprofiler','Napier_2020','diff']	tuberculosis: human-adapted	L2.2.1	Mycobacterium tuberculosis
SAMN41421575	SRR29055651	WGS	FIND, THE FOUNDATION FOR INNOVATIVE NEW DIAGNOSTICS	SRX24580174	Illumina HiSeq 2000	PAIRED	RANDOM	GENOMIC	ILLUMINA	SRS21320089	SRP507535	['6B1800_F5BA5B64228F_IDR1600019963','SRX24580174','41421575','SRP507535','SAMN41421575','SRS21320089','IDR1600019963_R1.fastq.gz','6B1800_F5BA5B64228F','PRJNA1109295','1109295','SRR29055651']		2024-05-16T11:50:00.000Z			USA	North America			Homo sapiens	3	human																					477	477862955	295083215	PRJNA1109295								WHO_mutations_2023	tuberculosis: unclassified		Mycobacterium tuberculosis
SAMN42034627	SRR29539023	WGS	NIAID TB PORTALS PROGRAM	SRX25046439	NextSeq 2000	PAIRED	RANDOM	GENOMIC	ILLUMINA	SRS21743586	SRP515897	['SRS21743586','TBPO-4141_lib56361_nextseq_ny0087_151bp.filtered_2_bwa.1.fastq.gz','1074785','41619','SRP515897','42034627','PRJNA1074785','SRR29539023','SRX25046439','SAMN42034627']	2021	2024-06-25T13:32:00.000Z		48.3794 N 31.1656 E	UKR	Europe		sputum	Homo sapiens	3	human																					514	514029281	175294518	PRJNA1074785									tuberculosis: unclassified		Mycobacterium tuberculosis
SAMEA14493394	ERR9806817	WGS	UNIVERSITY OF ANTWERP	ERX9353803	Illumina HiSeq 2500	PAIRED	RANDOM PCR	GENOMIC	ILLUMINA	ERS12121758	ERP134958	['ena-EXPERIMENT-TAB-31-05-2022-21:20:15:578-1822','SAMEA14493394','PRJEB50385','ena-RUN-TAB-31-05-2022-21:20:15:578-1823','ERP134958','ERR9806817','ERX9353803','ERS12121758','844747','cheddar_cheese','28830767']	2012	2022-06-25T18:24:00.000Z			ZAF	Africa		sputum	Homo sapiens	3	human																					1192	1192777992	567100903	PRJEB50385								input	tuberculosis: unclassified		Mycobacterium tuberculosis
SAMEA8718624	ERR8975496	WGS	CTB/NICD	ERX5543728	Illumina HiSeq 4000	PAIRED	RANDOM	GENOMIC	ILLUMINA	ERS6403069	ERP128647	['experiment.14518','773351','project.Wellcome_clinical_isolates_site10','ERX5543728','ERS6403069','ERP128647','run.14518.1','PRJEB44577','ERR8975496','sample.14518','SAMEA8718624','26339593']		2022-03-15T07:29:00.000Z			ZAF	Africa						S				S	S	S	S	S				S		S	S	S	S	S	S	672	672303300	290172989	PRJEB44577	CRyPTIC_reuse_table							['input','CRyPTIC_CTB-NICD','CRyPTIC_reuse_table']	tuberculosis: unclassified		Mycobacterium tuberculosis
SAMN21856126	SRR16088196	WGS	NIH / NIAID	SRX12374523	NextSeq 500	PAIRED	RANDOM	GENOMIC	ILLUMINA	SRS10345432	SRP338907	['SRP338907','PRJNA766649','21856126','bp0','SRR16088196','SAMN21856126','TBPO-750_lib33795_nextseq_n0277_151bp.filtered_2nd.1.fastq.gz','10164','SRX12374523','766649','SRS10345432']	2019	2021-10-16T15:41:00.000Z		41.7151 N 44.8271 E	GEO	Asia	Tbilisi	sputum	Homo sapiens	3	human																					867	867666341	420322659	PRJNA766649								input	tuberculosis: unclassified		Mycobacterium tuberculosis
SAMN15098234	SRR11922481	WGS	IEDEA	SRX8468246	Illumina HiSeq 2500	SINGLE	PCR	GENOMIC	ILLUMINA	SRS6769010	SRP153329	['SRP153329','SRX8468246','G22190','SAMN15098234','15098234','SRR11922481','454477','SRS6769010','G22190_1.fastq.gz','PRJNA454477']	2015	2020-06-04T20:54:00.000Z			KEN	Africa			Homo sapiens	3	human																					405	405064144	179003488	PRJNA454477									tuberculosis: unclassified		Mycobacterium tuberculosis
SAMEA1119656	ERR2514475	WGS	PHE	ERX2533685	Illumina MiSeq	PAIRED	RANDOM	GENOMIC	ILLUMINA	ERS2399065	ERP107961	['project.First_10k_genomes_study_set_4','493034','sample.6517','ERS2399065','ERX2533685','10123602','experiment.6517','ERR2514475','SAMEA1119656','PRJEB25991','run.6517','ERP107961']		2022-07-23T23:14:00.000Z			GBR	Europe	England									S		S					S	S								280	280777190	178357272	PRJEB25991	Walker_2022		99.69	1622307	51	lineage4.3.3	Sensitive	['Napier_2020','diff','CRyPTIC_PHE','input','tree','tbprofiler','Walker_2022']	tuberculosis: human-adapted	L4.3.3	Mycobacterium tuberculosis
SAMEA1119096	ERR2513915	WGS	PHE	ERX2533125	Illumina HiSeq 2500	PAIRED	RANDOM	GENOMIC	ILLUMINA	ERS2398505	ERP107961	['PRJEB25991','ERR2513915','run.5799','ERX2533125','experiment.5799','10123042','ERP107961','project.First_10k_genomes_study_set_4','ERS2398505','SAMEA1119096','493034','sample.5799']		2021-10-23T16:11:00.000Z			GBR	Europe	England									S		S					S	S								781	781769884	408902177	PRJEB25991	Walker_2022		99.66	1854156	62	lineage4.8	Sensitive	['tree','tbprofiler','Napier_2020','Walker_2022','diff','input','CRyPTIC_PHE']	tuberculosis: human-adapted	L4.8	Mycobacterium tuberculosis
SAMEA7552805	ERR4819440	WGS	PUBLIC HEALTH ENGLAND	ERX4689282	Illumina HiSeq 2500	PAIRED	RANDOM	GENOMIC	ILLUMINA	ERS5309452	ERP124941	['ERR4819440','sample.22260','773303','PRJEB41201','experiment.22260','ERX4689282','ERS5309452','SAMEA7552805','run.22260','project.PHE-TB','22472197','ERP124941']		2021-11-10T21:17:00.000Z			GBR	Europe																										344	344370537	144109630	PRJEB41201			99.71	1814990	41	lineage4.4.1.1	Sensitive	['input','CRyPTIC_PHE','tree','diff','tbprofiler']	tuberculosis: unclassified		Mycobacterium tuberculosis
SAMN39958962	SRR27986306	AMPLICON	KWAZULU-NATAL RESEARCH INNOVATION AND SEQUENCING PLATFORM-UKZN	SRX23639334	NextSeq 2000	PAIRED	RT-PCR	GENOMIC	ILLUMINA	SRS20474625	SRP489954	['SAMN39958962','PRJNA1077072','39958962','K054981_S84_R1_001.fastq.gz','bp0','K054981','SRR27986306','SRS20474625','SRP489954','SRX23639334','1077072']		2024-02-16T01:08:00.000Z			ZAF	Africa	Western Cape	sputum	Homo sapiens	3	human																					428	428244056	151725964	PRJNA1077072									tuberculosis: unclassified		Mycobacterium tuberculosis
SAMN31063383	SRR21737227	WGS	WADSWORTH CENTER	SRX17732983	Illumina MiSeq	PAIRED	RANDOM	GENOMIC	ILLUMINA	SRS15261967	SRP338930	['SRS15261967','SAMN31063383','IDR2100011029','SRP338930','31063383','PRJNA766641','SRX17732983','766641','SRR21737227','IDR2100011029-01-01_S9_L001_R1_001.fastq.gz']	2021	2022-09-28T10:24:00.000Z			USA	North America	New York state		Homo sapiens	3	human																					454	454975448	258266448	PRJNA766641			99.59	1623652	82	lineage2.2.1	Sensitive	['tbprofiler','tree','input','diff']	tuberculosis: unclassified		Mycobacterium tuberculosis
SAMEA115749263	ERR13290115	WGS	UNIVERSITY OF OXFORD, NUFFIELD DEPARTMENT OF MEDIC	ERX12660601	Illumina MiSeq	PAIRED	RANDOM PCR	GENOMIC	ILLUMINA	ERS20265550	ERP161058	['webin-reads-bc394772b1c5','ERR13290115','ERX12660601','bc394772b1c5','b28b5ff0-515d-42d2-bc0f-19e45ec26bb9','ERS20265550','PRJEB76547','41891861','ERP161058','1124794','SAMEA115749263']	2017	2024-08-24T11:00:00.000Z			GBR	Europe																										218	218507294	128743053	PRJEB76547								CRyPTIC_2024	tuberculosis: unclassified		Mycobacterium tuberculosis
SAMEA115747845	ERR13289379	WGS	UNIVERSITY OF OXFORD, NUFFIELD DEPARTMENT OF MEDIC	ERX12659805	Illumina NovaSeq 6000	PAIRED	RANDOM PCR	GENOMIC	ILLUMINA	ERS20257729	ERP161058	['ERR13289379','PRJEB76547','webin-reads-57f7c4f46b58','SAMEA115747845','57f7c4f46b58','b28b5ff0-515d-42d2-bc0f-19e45ec26bb9','ERS20257729','41891319','1124794','ERX12659805','ERP161058']	2022	2024-08-20T11:45:00.000Z			ZAF	Africa																										759	759416448	249578597	PRJEB76547								CRyPTIC_2024	tuberculosis: unclassified		Mycobacterium tuberculosis
SAMEA112800952	ERR11050959	WGS	FZB	ERX10497750	NextSeq 2000	PAIRED		GENOMIC	ILLUMINA	ERS14808498	ERP010814	['ERS14808498','ERX10497750','PRJEB9680','ena-STUDY-FZB-22-06-2015-17:16:39:392-292','33853008','ERR11050959','ERP010814','ena-EXPERIMENT-TAB-21-03-2023-10:58:00:137-108177','21006192','SAMEA112800952','ena-RUN-TAB-21-03-2023-10:58:00:137-108178','287903']		2023-07-20T23:22:00.000Z																														644	644926398	219948016	PRJEB9680			99.37	1750912	57	lineage2.2.1	Sensitive	['tbprofiler','diff','input','tree']	tuberculosis: unclassified		Mycobacterium tuberculosis
SAMEA115743951	ERR13267757	WGS	UNIVERSITY OF OXFORD, NUFFIELD DEPARTMENT OF MEDIC	ERX12638183	NextSeq 500	PAIRED	RANDOM PCR	GENOMIC	ILLUMINA	ERS20253835	ERP161058	['b28b5ff0-515d-42d2-bc0f-19e45ec26bb9','ERS20253835','b870e61f7f73','PRJEB76547','ERR13267757','webin-reads-b870e61f7f73','1124794','41869978','ERP161058','ERX12638183','SAMEA115743951']	2020	2024-08-08T11:19:00.000Z			DEU	Europe																										645	645655478	276140577	PRJEB76547								CRyPTIC_2024	tuberculosis: unclassified		Mycobacterium tuberculosis
SAMN07340029	SRR5817718	WGS	USDA-NVSL-DBL	SRX2995964	Illumina MiSeq	PAIRED	RANDOM	GENOMIC	ILLUMINA	SRS2347220	SRP053287	['PRJNA251692','99-26MIDNRdeerMontm_S5_L001_R1_001.fastq.gz','251692','SRP053287','7340029','CORONAVIRIDAE','SAMN07340029','SRX2995964','SRS2347220','SRR5817718','99-26MIDNRdeerMontm']		2017-07-11T13:57:00.000Z			USA	North America	MIchigan			3	deer																					461	461842595	278873756	PRJNA251692			99.5	1423206	79	La1.8.1	Other	['diff','tbprofiler','input','tree']	tuberculosis: animal-adapted	La1	Mycobacterium bovis
SAMN20513245	SRR15315878	WGS	SCHOOL OF PUBLIC HEALTH, FUDAN UNIVERSITY	SRX11620462	Illumina HiSeq 2000	PAIRED	PCR	GENOMIC	ILLUMINA	SRS9655724	SRP330727	['SRS9655724','SAMN20513245','2008-West-066','I55_R1.fastq.gz','751240','SRP330727','20513245','I55','SRX11620462','bp0','PRJNA751240','SRR15315878']	2008	2021-08-01T01:22:00.000Z		30.34 N 120.65 E	CHN	Asia	Zheijiang	sputum	Homo sapiens	3	human																					2765	2765053200	1064530305	PRJNA751240			99.46	1894173	65	lineage2.2.1	Sensitive	['input','diff','timelapse_Zhejiang_CHN','tree','tbprofiler']	tuberculosis: unclassified		Mycobacterium tuberculosis
SAMEA114245866	ERR11811475	WGS	IBV_CSIC	ERX11209807	Illumina MiSeq	PAIRED	RANDOM	GENOMIC	ILLUMINA	ERS16232782	ERP150070	['42633955','1137688','PRJEB64897','MS51capmm','ERP150070','SAMEA114245866','ERR11811475','ERX11209807','ERS16232782','Genomic_Diversity_MTBC']	2018	2024-07-26T19:18:00.000Z			MOZ	Africa																										1233	1233230681	574758732	PRJEB64897									tuberculosis: unclassified		Mycobacterium tuberculosis
SAMN03246705	SRR1723994	WGS	INSTITUTE OF PATHOGEN BIOLOGY, CAMS&PUMC	SRX817249	Illumina Genome Analyzer IIx	SINGLE	RANDOM	GENOMIC	ILLUMINA	SRS797454	SRP051327	['07MDR11278','07MDR11278.fastq.bz2','SRX817249','3246705','PRJNA268900','SRP051327','07MDR11278 WGS','268900','SAMN03246705','SRR1723994','SRS797454']	2007	2015-01-08T12:26:00.000Z			CHN	Asia	Zhejiang	sputum	Homo sapiens	3	human																					220	220564368	155526822	PRJNA268900								Napier_2020	tuberculosis: human-adapted	L4.4.2	Mycobacterium tuberculosis
SAMEA115750366	ERR13291219	WGS	UNIVERSITY OF OXFORD, NUFFIELD DEPARTMENT OF MEDIC	ERX12661705	Illumina MiSeq	PAIRED	RANDOM PCR	GENOMIC	ILLUMINA	ERS20266653	ERP161058	['41909320','ERX12661705','ERP161058','1124794','ERR13291219','SAMEA115750366','PRJEB76547','ERS20266653','b28b5ff0-515d-42d2-bc0f-19e45ec26bb9','5c1c3409902c','webin-reads-5c1c3409902c']	2020	2024-08-11T01:37:00.000Z			USA	North America																										605	605934091	389793826	PRJEB76547								CRyPTIC_2024	tuberculosis: unclassified		Mycobacterium tuberculosis
SAMN39953918	SRR27980491	WGS	TECNOLOGICO DE MONTERREY	SRX23633894	NextSeq 550	PAIRED	RANDOM	GENOMIC	ILLUMINA	SRS20471458	SRP489869	['SRR27980491','bp0','5422_S8','SRP489869','1076832','Mycobacterium tuberculosis_5422','SRS20471458','SAMN39953918','39953918','PRJNA1076832','5422_S8_R1.fastq.gz','SRX23633894']	2020	2024-02-15T12:52:00.000Z		32.5027 N 117.0037 W	MEX	North America	Baja California	sputum	Homo sapiens	3	human																					175	175713128	63506711	PRJNA1076832			96.08	806090	23	lineage4.4.1.1	MDR-TB	['diff','tbprofiler','standford','input','tree']	tuberculosis: unclassified		Mycobacterium tuberculosis
SAMN33010864	SRR23310937	WGS	UNIVERSITY OF CALIFORNIA, SAN DIEGO	SRX19253598	NextSeq 500	PAIRED	RANDOM	GENOMIC	ILLUMINA	SRS16656342	SRP420557	['SRS16656342','TB-BP2-2038_S143_R1_001.fastq.gz','SAMN33010864','bp0','PRJNA930488','SRR23310937','33010864','SRX19253598','930488','SRP420557','BP2-2038']	2017	2023-02-01T21:09:00.000Z		47.00 N 28.83 E	MDA	Europe	Chisinau	sputum	Homo sapiens	3	human																					875	875852246	384891734	PRJNA930488			99.57	1557487	53	lineage2.2.1	MDR-TB	['diff','input','tbprofiler','tree']	tuberculosis: unclassified		Mycobacterium tuberculosis
SAMN37457495	SRR26112508	WGS	WADSWORTH CENTER	SRX21826407	Illumina MiSeq	PAIRED	RANDOM	GENOMIC	ILLUMINA	SRS18926014	SRP338930	['IDR2100076096-01-01','PRJNA766641','SRR26112508','IDR2100076096','766641','SRS18926014','SRX21826407','SRP338930','SAMN37457495','IDR2100076096-01-01.R1.fastq.gz','37457495']	2021	2023-09-19T16:21:00.000Z			USA	North America	New York state	sputum	Homo sapiens	3	human																					500	500821347	301262122	PRJNA766641									tuberculosis: unclassified		Mycobacterium tuberculosis
SAMN19688373	SRR14801303	WGS	SIMON FRASER UNIVERSITY	SRX11134619	NextSeq 500	PAIRED	RANDOM	GENOMIC	ILLUMINA	SRS9198009	SRP323639	['PRJNA736718','bp0','SRX11134619','TB-444-2285-18_S199_1.fastq.gz','SRP323639','SRS9198009','SAMN19688373','TB-444-2285-18_S199','736718','SRR14801303','19688373']	2018	2021-06-13T22:44:00.000Z		47.03278 N 28.89972 E	MDA	Europe			Homo sapiens	3	human																					795	795459544	300753912	PRJNA736718			99.73	1772192	61	lineage4.3.3;lineage4.1.2.1	HR-TB	['input','tbprofiler','diff']	tuberculosis: unclassified		Mycobacterium tuberculosis
SAMEA115748972	ERR13289827	WGS	UNIVERSITY OF OXFORD, NUFFIELD DEPARTMENT OF MEDIC	ERX12660253	Illumina MiSeq	PAIRED	RANDOM PCR	GENOMIC	ILLUMINA	ERS20265259	ERP161058	['41891648','ERX12660253','ERR13289827','ERP161058','PRJEB76547','ERS20265259','1124794','fb38e737461f','webin-reads-fb38e737461f','b28b5ff0-515d-42d2-bc0f-19e45ec26bb9','SAMEA115748972']	2017	2024-08-10T14:08:00.000Z			GBR	Europe																										392	392601319	254776143	PRJEB76547								CRyPTIC_2024	tuberculosis: unclassified		Mycobacterium tuberculosis
SAMEA115743632	ERR13267435	WGS	UNIVERSITY OF OXFORD, NUFFIELD DEPARTMENT OF MEDIC	ERX12637861	Illumina NovaSeq 6000	PAIRED	RANDOM PCR	GENOMIC	ILLUMINA	ERS20253516	ERP161058	['ERS20253516','b28b5ff0-515d-42d2-bc0f-19e45ec26bb9','PRJEB76547','ERX12637861','02b4bed445cf','ERR13267435','1124794','webin-reads-02b4bed445cf','ERP161058','SAMEA115743632','41869693']	2021	2024-08-08T11:22:00.000Z			PER	South America																										1005	1005366758	326425030	PRJEB76547								CRyPTIC_2024	tuberculosis: unclassified		Mycobacterium tuberculosis
SAMEA104685112	ERR2503568	WGS	NATIONAL INSTITUTE FOR HEALTH AND WELFARE	ERX2522811	Illumina MiSeq	PAIRED	PCR	GENOMIC	ILLUMINA	ERS2286495	ERP107468	['ena-STUDY-NATIONAL INSTITUTE FOR HEALTH AND WELFARE-13-03-2018-12:26:09:250-42','ERS2286495','ena-RUN-NATIONAL INSTITUTE FOR HEALTH AND WELFARE-06-04-2018-13:41:54:040-211','SAMEA104685112','461533','ERR2503568','9070240','ERX2522811','ERP107468','ena-EXPERIMENT-NATIONAL INSTITUTE FOR HEALTH AND WELFARE-06-04-2018-13:41:54:040-211','F98','PRJEB25543']	2014	2018-05-04T21:57:00.000Z			FIN	Europe																										71	71240903	41814836	PRJEB25543								['input','WGS_2014_FIN']	tuberculosis: unclassified		Mycobacterium tuberculosis
SAMEA115743796	ERR13267601	WGS	UNIVERSITY OF OXFORD, NUFFIELD DEPARTMENT OF MEDIC	ERX12638027	NextSeq 500	PAIRED	RANDOM PCR	GENOMIC	ILLUMINA	ERS20253680	ERP161058	['SAMEA115743796','41869837','ERR13267601','1124794','PRJEB76547','ERS20253680','webin-reads-38b87a6c9c67','ERX12638027','38b87a6c9c67','ERP161058','b28b5ff0-515d-42d2-bc0f-19e45ec26bb9']	2020	2024-08-18T13:55:00.000Z			DEU	Europe																										527	527093841	232997241	PRJEB76547								CRyPTIC_2024	tuberculosis: unclassified		Mycobacterium tuberculosis
SAMEA2534737	ERR552567	WGS	FZB	ERX511636	Illumina HiSeq 2500	PAIRED		GENOMIC	ILLUMINA	ERS458139	ERP010814	['ERS458139','PRJEB9680','2491-08_genoscreen_genoscreen_2013-03-28_101bp','287903','SAMEA2534737','ERX511636','ena-STUDY-FZB-22-06-2015-17:16:39:392-292','ERR552567','3794114','ERP010814','2491-08']		2015-06-25T07:44:00.000Z			DEU	Europe										S		S					S	S	R							1126	1126633184	746802753	PRJEB9680	CRyPTIC_WHO2021_PMC7612554		99.37	1490024	34	lineage3.1.3	Sensitive	['Menardo_2021','Menardo_2018','diff','tbprofiler','Walker_2022','Napier_2020','tree','input']	tuberculosis: human-adapted	L3.2	Mycobacterium tuberculosis
SAMEA113538535	ERR11466495	WGS	FZB	ERX10872652	NextSeq 500	PAIRED		GENOMIC	ILLUMINA	ERS15534956	ERP147571	['ena-EXPERIMENT-TAB-22-05-2023-12:53:16:461-8428','BTB-904','ERX10872652','ERS15534956','d05d2f15-c027-4055-b906-d9d6d110849e','SAMEA113538535','ERR11466495','35506912','ena-RUN-TAB-22-05-2023-12:53:16:461-8429','979605','ERP147571','PRJEB62480']		2023-09-17T03:15:00.000Z			BWA	Africa																										682	682368669	293689198	PRJEB62480			99.34	1571173	44	lineage4.1.2.1	Sensitive	['tbprofiler','input','diff','Kopanyo']	tuberculosis: unclassified		Mycobacterium tuberculosis
SAMEA7562148	ERR4829709	WGS	SAN RAFFAELE SCIENTIFIC INSTITUTE	ERX4699693	NextSeq 500	PAIRED	RANDOM	GENOMIC	ILLUMINA	ERS5318782	ERP124983	['ERX4699693','PRJEB41242','sample.31008','SAMEA7562148','773309','ERP124983','22477716','ERS5318782','run.31008','experiment.31008','project.Italy','ERR4829709']		2021-11-11T07:57:00.000Z			ITA	Europe						S				S	S	S	S	S				S		S	S	S	S	S	S	401	401061826	183700653	PRJEB41242	['Walker_2022','CRyPTIC_reuse_table']		99.58	1559229	51	lineage4.8	HR-TB	['tbprofiler','input','tree','CRyPTIC_reuse_table','CRyPTIC_SanRaffaele','diff','Walker_2022']	tuberculosis: unclassified		Mycobacterium tuberculosis
SAMEA1117790	ERR2512609	WGS	PHE	ERX2531819	Illumina HiSeq 2500	PAIRED	RANDOM	GENOMIC	ILLUMINA	ERS2397199	ERP107961	['493034','10121736','PRJEB25991','SAMEA1117790','ERR2512609','ERX2531819','ERP107961','run.4181','ERS2397199','experiment.4181','project.First_10k_genomes_study_set_4','sample.4181']		2021-10-23T15:04:00.000Z			GBR	Europe	England									S		S					S	S								538	538857090	270363049	PRJEB25991	Walker_2022		99.53	1861483	63	lineage4.1.1.3	Sensitive	['input','CRyPTIC_PHE','Napier_2020','tree','tbprofiler','diff','Walker_2022']	tuberculosis: human-adapted	L4.1.1.3	Mycobacterium tuberculosis
SAMEA23769418	ERR1750912	WGS	BUGS	ERX1819211	Illumina MiSeq	PAIRED	RANDOM	GENOMIC	ILLUMINA	ERS1469807	ERP020467	['PRJEB18529','ena-RUN-BUGS-07-12-2016-18:13:56:130-40','ERX1819211','ena-STUDY-BUGS-07-12-2016-16:53:22:865-43','378744','ERR1750912','ERP020467','6601625','SAMEA23769418','020-2','ERS1469807','ena-EXPERIMENT-BUGS-07-12-2016-18:13:56:130-40']		2017-03-14T14:10:00.000Z			ZAF	Africa		sputum	Homo sapiens	3	human																					414	414911534	267237008	PRJEB18529								['Napier_2020','input']	tuberculosis: human-adapted	L2.2.1	Mycobacterium tuberculosis
SAMN08708701	SRR6831841	WGS	SAN RAFFAELE	SRX3787953	Illumina HiSeq 2500	PAIRED	RANDOM	GENOMIC	ILLUMINA	SRS3040619	SRP128089	['SRS3040619','180-1218','SRX3787953','428596','SRR6831841','180-1218_WGS','SAMN08708701','SRP128089','180-1218_090816_UKR_090816_100.gatk.bam','PRJNA428596','8708701','bp0']		2018-03-14T09:19:00.000Z			UKR	Europe			Homo sapiens	3	human	S	S			S		R	R	S			S	R	S				S			489	489778189	244549571	PRJNA428596	CRyPTIC_WHO2021_PMC7612554		99.67	1733855	37	lineage4.3.3	MDR-TB	['tbprofiler','Walker_2022','tree','input','diff']	tuberculosis: unclassified		Mycobacterium tuberculosis
SAMEA7555096	ERR4821728	WGS	PUBLIC HEALTH ENGLAND	ERX4691570	Illumina HiSeq 2500	PAIRED	RANDOM	GENOMIC	ILLUMINA	ERS5311740	ERP124941	['experiment.24549','22474490','sample.24549','project.PHE-TB','ERX4691570','PRJEB41201','773303','ERR4821728','ERP124941','ERS5311740','SAMEA7555096','run.24549']		2021-11-11T02:18:00.000Z			GBR	Europe										S		S						S								313	313054242	138867941	PRJEB41201	Walker_2022		99.33	2760127	62	lineage1.1.2	Sensitive	['CRyPTIC_PHE','tbprofiler','diff','tree','input','Walker_2022']	tuberculosis: unclassified		Mycobacterium tuberculosis
SAMEA1118431	ERR2513250	WGS	PHE	ERX2532460	Illumina MiSeq	PAIRED	RANDOM	GENOMIC	ILLUMINA	ERS2397840	ERP107961	['PRJEB25991','ERS2397840','experiment.4977','ERX2532460','sample.4977','493034','10122377','ERP107961','ERR2513250','project.First_10k_genomes_study_set_4','run.4977','SAMEA1118431']		2021-10-23T16:04:00.000Z			GBR	Europe	England									S		S					S	S								396	396217606	278406808	PRJEB25991	Walker_2022							['Napier_2020','input','CRyPTIC_PHE','Walker_2022']	tuberculosis: human-adapted	L4.9	Mycobacterium tuberculosis
SAMN15701063	SRR12366991	WGS	DIVISION OF GENOMIC MEDICINE AND INNOVATION SUPPORT	SRX8866358	NextSeq 500	SINGLE	RANDOM PCR	GENOMIC	ILLUMINA	SRS7127328	SRP275544	['15701063','SRS7127328','MTBDR180103','bp0','SRP275544','SRX8866358','SAMN15701063','650263','MTBDR180103_S64_good_1.fastq.gz','SRR12366991','PRJNA650263']	2019	2020-08-03T04:30:00.000Z		15.87 N 100.99 E	THA	Asia		sputum	Homo sapiens	3	human																					112	112095540	55510216	PRJNA650263									tuberculosis: unclassified		Mycobacterium tuberculosis
SAMEA112954313	ERR11267965	WGS	EERA AT ROSLIN INSTITUTE	ERX10675437	NextSeq 550	PAIRED		GENOMIC	ILLUMINA	ERS14949884	ERP146501	['35191950','ERR11267965','SAMEA112954313','ena-RUN-TAB-24-04-2023-11:14:41:195-48223','ERS14949884','ERP146501','2d0e929b-145e-4559-8d67-f4e828cdbcd2','PRJEB61415','970621','ena-EXPERIMENT-TAB-24-04-2023-11:14:41:194-48222','AAA00722ME','ERX10675437']	2012	2023-09-02T06:59:00.000Z		5.804775 N 10.144474 E	CMR	Africa			Bos taurus	3	domestic cattle																					202	202847000	117169597	PRJEB61415			99.5	456487	26	La1.6	Other	['tree','input','tbprofiler','diff']	tuberculosis: animal-adapted	La1	Mycobacterium bovis
SAMN42034278	SRR29539751	WGS	NIAID TB PORTALS PROGRAM	SRX25047037	NextSeq 2000	PAIRED	RANDOM	GENOMIC	ILLUMINA	SRS21744184	SRP515897	['SAMN42034278','PRJNA1074785','SRS21744184','1074785','SRR29539751','33412','42034278','TBPO-4771_lib57360_nextseq_ny0095_151bp.filtered_2_bwa.1.fastq.gz','SRP515897','SRX25047037']	2021	2024-06-25T13:52:00.000Z		48.3794 N 31.1656 E	UKR	Europe		sputum	Homo sapiens	3	human																					426	426389422	149740142	PRJNA1074785									tuberculosis: unclassified		Mycobacterium tuberculosis
SAMN13567991	SRR10808801	WGS	RADBOUDUMC	SRX7482604	NextSeq 500	PAIRED	PCR	GENOMIC	ILLUMINA	SRS5925481	SRP239172	['SRX7482604','1100785_R1.fastq.gz','1100785','SRP239172','13567991','SRR10808801','bp0','SAMN13567991','SRS5925481','PRJNA595834','595834']	2015	2019-12-31T08:59:00.000Z			IDN	Asia	Bandung	sputum	Homo sapiens	3	human																					194	194388647	82753870	PRJNA595834			99.74	1142145	39	lineage4.3.3	Sensitive	['tree','Menardo_2021','tbprofiler','TANDEM','input','diff']	tuberculosis: human-adapted	L4	Mycobacterium tuberculosis
SAMN03300430	SRR1792072	WGS	USDA-NVSL-DBL	SRX867734	Illumina MiSeq	PAIRED	RANDOM	GENOMIC	ILLUMINA	SRS838677	SRP053287	['SAMN03300430','3300430','SRX867734','250: 07-7143','SRR1792072','PRJNA251692','251692','07-7143','SRP053287','SRS838677','250: 07-7143_files']	2007	2015-02-23T14:32:00.000Z			MEX	North America			Bos taurus	2	domestic cattle																					980	980622799	587215150	PRJNA251692			99.23	1529227	78	La1.8.1	Other	['tbprofiler','diff','input','tree']	tuberculosis: animal-adapted	La1	Mycobacterium bovis
SAMEA95476918	ERR1873428	WGS	UNIVERSITY OF CAPE TOWN	ERX1933953	Illumina HiSeq 2000	PAIRED	size fractionation	GENOMIC	ILLUMINA	ERS1565417	ERP015827	['SAMEA95476918','ena-STUDY-UNIVERSITY OF CAPE TOWN-31-05-2016-14:43:35:710-24','374682','ERR1873428','M_15_A722_F2_R11709_TGAAGAG_L004','6553307','ERS1565417','ena-RUN-UNIVERSITY OF CAPE TOWN-07-03-2017-11:20:02:661-40','ERX1933953','PRJEB14199','ena-EXPERIMENT-UNIVERSITY OF CAPE TOWN-07-03-2017-11:20:02:661-40','ERP015827']	2010	2017-03-11T08:28:00.000Z			ZAF	Africa		sputum	Homo sapiens	3	human																					546	546819252	277995035	PRJEB14199								['Nimmo_2024','input','R-XDR_ZAF','Menardo_2021']	tuberculosis: human-adapted	L2	Mycobacterium tuberculosis
SAMEA110024208	ERR9786865	WGS	INSTITUTE OF TROPICAL MEDICINE	ERX9334141	Illumina HiSeq 2500	PAIRED	RANDOM	GENOMIC	ILLUMINA	ERS12087630	ERP137916	['ena-RUN-TAB-27-05-2022-13:53:26:511-12391','ena-EXPERIMENT-TAB-27-05-2022-13:53:26:511-12390','ECF-14-R169','0efe4541-10cd-4d79-a29f-96d29eadb5f3','ERX9334141','ERP137916','29001694','SAMEA110024208','844815','PRJEB53138','ERS12087630','ERR9786865']	2014	2022-06-25T18:17:00.000Z			GMB	Africa		sputum	Homo sapiens	3	human																					1014	1014188178	708906708	PRJEB53138								['WGS_2011-2014_GMB','input']	tuberculosis: unclassified		Mycobacterium tuberculosis
G3297													2019				ESP	Europe	province of Valencia					S					S																				No	99.59	6849457	217	lineage4.1.1.1	Sensitive	['input','TGU','tbprofiler','diff','tree']	tuberculosis: unclassified		Mycobacterium tuberculosis
SAMN35339915	SRR24710234	WGS	NIH / NIAID	SRX20488703	NextSeq 2000	PAIRED	RANDOM	GENOMIC	ILLUMINA	SRS17799439	SRP439184	['35339915','SRR24710234','975605','SAMN35339915','PRJNA975605','26275','SRS17799439','bp0','SRX20488703','SRP439184','TBPO-2843_lib49446_nextseq_ny0044_151bp.filtered_2_bwa.1.fastq.gz']	2021	2023-05-23T22:04:00.000Z		48.0196 N 66.9237 E	KAZ	Asia			Homo sapiens	3	human																					515	515681918	179884751	PRJNA975605			99.43	1734848	56	lineage2.2.1	Pre-XDR-TB	['tree','tbprofiler','input','diff']	tuberculosis: unclassified		Mycobacterium tuberculosis
SAMEA8741557	['ERR8665758','ERR8665759']	WGS		ERX8324207	Illumina HiSeq 2500	PAIRED	RANDOM	GENOMIC	ILLUMINA	ERS6421140		['project.Belarus_site11','ERR8665758','ERR8665759','ERP135611','PRJEB51021','experiment.14686','ERX8324207','SAMEA8741557','ERS6421140','run.14686.2','811911','26334818','run.14686.1','sample.14686']					BEL	Europe																										397	397949898	156739746	PRJEB51021	CRyPTIC_reuse_table		99.5	3638863	80	lineage2.2.1	Pre-XDR-TB	['CRyPTIC_reuse_table','tbprofiler','tree','diff','input','CRyPTIC_PHS_Sweden_Belarus']	tuberculosis: unclassified		Mycobacterium tuberculosis
SAMEA1119800	ERR2514619	WGS	PHE	ERX2533829	Illumina MiSeq	PAIRED	RANDOM	GENOMIC	ILLUMINA	ERS2399209	ERP107961	['run.6709','project.First_10k_genomes_study_set_4','ERP107961','493034','sample.6709','ERR2514619','ERX2533829','experiment.6709','PRJEB25991','10123746','SAMEA1119800','ERS2399209']		2022-07-14T09:59:00.000Z			GBR	Europe	England									S		S					S	S								557	557532964	350074110	PRJEB25991	Walker_2022		99.03	1568354	49	lineage3.1.1	Sensitive	['Napier_2020','CRyPTIC_PHE','tbprofiler','Walker_2022','diff','tree','input']	tuberculosis: human-adapted	L3.1.1	Mycobacterium tuberculosis
SAMEA1688518	ERR216931	WGS	SC	ERX191596	Illumina HiSeq 2000	PAIRED	RANDOM	GENOMIC	ILLUMINA	ERS156669	ERP001072	['ERR216931','SC_RUN_8668_1#33','SAMEA1688518','Karonga_Prevention_Study__KPS____whole_genome_sequ','Karonga_Prevention_Study__KPS____whole_genome_sequencing_in_a_whole_population-sc-2011-12-13T10:33:26Z-2066','SC_EXP_8668_1#33','1884419','8007162-sc-2012-07-19T15:36:38Z-1451518','PRJEB2794','ERX191596','ERS156669','ERP001072','204548']	2008	2013-01-23T14:26:00.000Z			MWI	Africa	Karonga	sputum	Homo sapiens	3	human							S						S								227	227686000	98232004	PRJEB2794	Coll_2018		99.71	2016395	43	lineage4.3.4.2.1	Sensitive	['Karonga_Prevention_Study','Napier_2020','input','Menardo_2018','Menardo_2021','tbprofiler','tree','Coll_2018','diff']	tuberculosis: human-adapted	L4.3.4.2.1	Mycobacterium tuberculosis
SAMEA7548942	ERR4815582	WGS	PUBLIC HEALTH ENGLAND	ERX4685424	Illumina HiSeq 2500	PAIRED	RANDOM	GENOMIC	ILLUMINA	ERS5305594	ERP124941	['ERP124941','SAMEA7548942','sample.18402','experiment.18402','ERS5305594','run.18402','ERX4685424','22468339','ERR4815582','PRJEB41201','project.PHE-TB','773303']		2021-11-10T14:05:00.000Z			GBR	Europe																										374	374547394	173380008	PRJEB41201			99.52	1819606	41	lineage2.2.1	HR-TB	['tree','CRyPTIC_PHE','diff','tbprofiler','input']	tuberculosis: unclassified		Mycobacterium tuberculosis
SAMN37210217	SRR25827419	WGS	HAYSTACKANALYTICS PVT. LTD.	SRX21549014	NextSeq 550	PAIRED	PCR	GENOMIC	ILLUMINA	SRS18757017	SRP457772	['SRX21549014','HAPL_236','SAMN37210217','bp0','1011210','SRS18757017','PRJNA1011210','HAPL_236_R1.fastq.gz','SRR25827419','37210217','SRP457772']		2023-08-31T12:27:00.000Z		20.5937 N 78.9629 E	IND	Asia		sputum	Homo sapiens	3	human																					1120	1120484865	487676995	PRJNA1011210								['input','denylist']	tuberculosis: unclassified		Mycobacterium tuberculosis
SAMEA112188843	ERR10748249	WGS	CTB/NICD	ERX10199855	Illumina MiSeq	PAIRED	RANDOM	GENOMIC	ILLUMINA	ERS14298732	ERP143048	['ERX10199855','PRJEB58017','ERR10748249','South African MDR-TB 2019-2020','experiment.S176','32028856','SAMEA112188843','run.S176','ERS14298732','sample.S176','908050','ERP143048']		2023-01-15T15:26:00.000Z																														388	388066850	276323712	PRJEB58017			99.86	719742	42	lineage4.3.3	MDR-TB	['input','tbprofiler','diff','tree']	tuberculosis: unclassified		Mycobacterium tuberculosis
SAMEA115577894	ERR13093843	WGS	ST JAMES'S HOPSITAL	ERX12465541	Illumina MiSeq	PAIRED	PCR	GENOMIC	ILLUMINA	ERS19586254	ERP145095	['ERP145095','3eabcf50-8780-452a-beaf-df6fa4e73fe5','42662870','SAMEA115577894','ERX12465541','ERS19586254','1053993','ena-EXPERIMENT-TAB-13-05-2024-16:47:57:044-141828','PRJEB60052','ena-RUN-TAB-13-05-2024-16:47:57:045-141829','19IE222','ERR13093843']	2019	2024-07-27T07:42:00.000Z			IRL	Europe			Homo sapiens	3	human																					106	106165358	65680408	PRJEB60052									tuberculosis: unclassified		Mycobacterium tuberculosis
SAMEA112806369	ERR11082726	WGS	FZB	ERX10530095	NextSeq 500	PAIRED		GENOMIC	ILLUMINA	ERS14813915	ERP010814	['ERX10530095','287903','33894464','ERS14813915','ena-RUN-TAB-22-03-2023-09:49:52:856-113720','ERP010814','PRJEB9680','8596-08','ERR11082726','ena-STUDY-FZB-22-06-2015-17:16:39:392-292','SAMEA112806369','ena-EXPERIMENT-TAB-22-03-2023-09:49:52:856-113719']		2023-07-21T05:51:00.000Z																														598	598431136	245508223	PRJEB9680			99.38	1741102	51	lineage2.2.1	MDR-TB	['input','diff','tbprofiler','tree']	tuberculosis: unclassified		Mycobacterium tuberculosis
SAMEA13292635	ERR9119500	WGS	UNIVERSITY OF OXFORD, NUFFIELD DEPARTMENT OF MEDIC	ERX8662049	NextSeq 500	PAIRED	RANDOM	GENOMIC	ILLUMINA	ERS10895566	ERP136042	['ERP136042','PRJEB51410','SAMEA13292635','run.2012.1.1ab91d3a72c06b09ef02a30c4253cc70','30299132','project.SeqTreat_Borstel1','862822','ERS10895566','sample.2012.4d855246','ERR9119500','ERX8662049','experiment.2012.fa36b196']		2024-08-06T22:45:00.000Z																														1016	1016293731	410345035	PRJEB51410								CRyPTIC_SeqTreat_Borstel	tuberculosis: unclassified		Mycobacterium tuberculosis
SAMEA3432809	ERR2516896	WGS	PHE	ERX2536111	Illumina HiSeq 2500	PAIRED	RANDOM	GENOMIC	ILLUMINA	ERS2401573	ERP107972	['ERX2536111','ERS2401573','493039','ERR2516896','sample.8934','10126233','ERP107972','project.First_10k_genomes_study_set_9','SAMEA3432809','run.8934','PRJEB26001','experiment.8934']		2021-10-23T20:12:00.000Z			GBR	Europe	England					S	S			S		R	S	S				R					S			627	627187560	340989901	PRJEB26001	Walker_2022		99.45	1896570	65	lineage1.2.2.1	MDR-TB	['Napier_2020','input','tbprofiler','diff','tree','Walker_2022','CRyPTIC_PHE']	tuberculosis: human-adapted	L1.3.1	Mycobacterium tuberculosis
SAMEA110420715	ERR9993201	WGS	CTB/NICD - SOUTH AFRICA, SOUTH AFRICA	ERX9533608	Illumina NovaSeq 6000	PAIRED	RANDOM	GENOMIC	ILLUMINA	ERS12518798		['run.1421.1.beb5ff29b188a6bc4776b4d05c893f74','ERR9993201','sample.1421.9bb3413b','SAMEA110420715','ERX9533608','experiment.1421.021efc2c','30017026','ERS12518798']		2022-08-10T14:24:00.000Z																														777	777664496	257832901										tuberculosis: unclassified		Mycobacterium tuberculosis
SAMEA1403606	ERR137211	WGS	SC	ERX113229	Illumina HiSeq 2000	PAIRED	RANDOM	GENOMIC	ILLUMINA	ERS096341	ERP000192	['SC_RUN_7769_7#21','ERX113229','SAMEA1403606','SC_EXP_7769_7#21','ERR137211','203970','ERS096341','1089498','Variation discovery in Russian TB isolates-sc-2010-04-20','1284X-sc-2012-02-21T11:36:28Z-1364703','Variation discovery in Russian TB isolates-sc-2010','PRJEB2138','ERP000192']	2009	2014-10-16T01:36:00.000Z			RUS	Europe	Samara		Homo sapiens	3	human																					905	905448200	543246597	PRJEB2138			99.52	1870392	43	lineage2.2.1	MDR-TB	['tree','Menardo_2018','tbprofiler','diff','input','Napier_2020']	tuberculosis: human-adapted	L2.2.1	Mycobacterium tuberculosis
SAMEA1403867	ERR144615	WGS	SC	ERX120543	Illumina HiSeq 2000	PAIRED	RANDOM	GENOMIC	ILLUMINA	ERS096490	ERP000192	['ERX120543','2020X-sc-2012-02-21T11:38:18Z-1364852','PRJEB2138','ERR144615','1081244','SC_EXP_7841_7#74','SC_RUN_7841_7#74','203970','Variation discovery in Russian TB isolates-sc-2010','ERP000192','SAMEA1403867','Variation discovery in Russian TB isolates-sc-2010-04-20','ERS096490']	2009	2014-10-17T02:08:00.000Z			RUS	Europe	Samara		Homo sapiens	3	human																					1072	1072976400	685264286	PRJEB2138			99.54	1822473	41	lineage2.2.1	MDR-TB	['diff','tbprofiler','Menardo_2018','input','tree','Napier_2020','Nimmo_2024']	tuberculosis: human-adapted	L2.2.1	Mycobacterium tuberculosis
SAMEA115738165	ERR13260419	WGS	UNIVERSITY OF OXFORD, NUFFIELD DEPARTMENT OF MEDIC	ERX12630832	Illumina NovaSeq 6000	PAIRED	RANDOM PCR	GENOMIC	ILLUMINA	ERS20247809	ERP161058	['PRJEB76547','webin-reads-246452ced191','41857267','246452ced191','ERP161058','b28b5ff0-515d-42d2-bc0f-19e45ec26bb9','1124794','ERR13260419','ERX12630832','ERS20247809','SAMEA115738165']	2021	2024-08-16T11:36:00.000Z			PER	South America																										1010	1010975502	334978951	PRJEB76547								CRyPTIC_2024	tuberculosis: unclassified		Mycobacterium tuberculosis
SAMN05575095	SRR4033225	WGS	HARVARD MEDICAL SCHOOL	SRX2024556	Illumina HiSeq 2000	PAIRED	RANDOM	GENOMIC	ILLUMINA	SRS1618985	SRP082185	['P11-Spleen','713-Spl_1.fastq.gz','SRX2024556','PRJNA323744','SAMN05575095','SRR4033225','SRS1618985','5575095','SRP082185','323744']	2012-10	2016-08-15T23:17:00.000Z		29.6483 S 30.3318 E	ZAF	Africa	Kwazulu-Natal	necropsy (morgue)	Homo sapiens	3	human																					620	620062432	402523329	PRJNA323744								['denylist','input','Napier_2020','intrapatient_ZAF']	tuberculosis: human-adapted	L2.2.1	Mycobacterium tuberculosis
SAMEA3436392	ERR2516947	WGS	PHE	ERX2536162	Illumina HiSeq 2500	PAIRED	RANDOM	GENOMIC	ILLUMINA	ERS2401624	ERP107972	['ERR2516947','run.9123','experiment.9123','493039','SAMEA3436392','10126284','project.First_10k_genomes_study_set_9','ERP107972','PRJEB26001','ERX2536162','ERS2401624','sample.9123']		2022-07-20T19:20:00.000Z			GBR	Europe	England					S	S					R	S	R				R					R			828	828671692	448416471	PRJEB26001	Walker_2022		99.66	1861542	62	lineage3	Pre-XDR-TB	['tbprofiler','CRyPTIC_PHE','diff','Napier_2020','Walker_2022','tree','input']	tuberculosis: human-adapted	L3	Mycobacterium tuberculosis
SAMEA110241002	ERR9907700	WGS	FZB	ERX9450528	NextSeq 500	PAIRED		GENOMIC	ILLUMINA	ERS12338624	ERP138888	['29556880','340cc801-00cb-4fd1-8470-4fa8c6f9d071','ERR9907700','ERX9450528','ERS12338624','ena-RUN-TAB-05-07-2022-07:28:59:393-70205','ERP138888','SAMEA110241002','ena-EXPERIMENT-TAB-05-07-2022-07:28:59:392-70204','150-NAM17','856581','PRJEB54067']		2022-07-12T03:24:00.000Z			NAM	Africa																										703	703456135	319310078	PRJEB54067			99.6	1616395	54	lineage4.3.2	MDR-TB	['diff','tbprofiler','tree','input','R-RR_2016-18_NAM']	tuberculosis: unclassified		Mycobacterium tuberculosis
SAMEA7545527	ERR4812023	WGS	UNIVERSIDAD PERUANA CAYETANO HEREDIA	ERX4682013	Illumina NovaSeq 6000	PAIRED	RANDOM	GENOMIC	ILLUMINA	ERS5302183	ERP124939	['22464916','project.Peru_Wellcome','experiment.25560','ERS5302183','ERR4812023','773301','sample.25560','ERX4682013','run.25560','PRJEB41199','ERP124939','SAMEA7545527']	2018	2021-11-10T06:57:00.000Z			PER	South America						S				S	S	S	S	S				S		S	S	S	S	S	S	596	596019650	206079312	PRJEB41199	['CRyPTIC_reuse_table','Walker_2022']							['CRyPTIC_UPCH','standford','Walker_2022','CRyPTIC_reuse_table','input']	tuberculosis: unclassified		Mycobacterium tuberculosis
SAMN14417240	SRR11662391	WGS	KHON KAEN UNIVERSITY	SRX8223212	Illumina HiSeq 2500	PAIRED	Restriction Digest	GENOMIC	ILLUMINA	SRS6579850	SRP259494	['PRJNA613706','M09817-58_R1.fq.gz','SRR11662391','bp0','SRP259494','SRX8223212','M09817-58','613706','SRS6579850','14417240','SAMN14417240']	2017	2020-05-01T15:18:00.000Z		13.364 N 100.987 E	THA	Asia		sputum	Homo sapiens	3	human																					1854	1854607200	770116893	PRJNA613706								input	tuberculosis: unclassified		Mycobacterium tuberculosis
SAMN35981890	SRR25207091	WGS	CHINESE CENTER FOR DISEASE CONTROL AND PREVENTION	SRX20954142	Illumina HiSeq 2500	PAIRED	RANDOM	GENOMIC	ILLUMINA	SRS18231118	SRP448193	['bp0','SRS18231118','35981890','MDRTB278.bam','SRX20954142','PRJNA987438','SAMN35981890','SRP448193','SRR25207091','TBMDR278','987438']		2023-07-09T00:41:00.000Z						sputum	Homo sapiens	3	human																					1049	1049504550	190623573	PRJNA987438			99.42	1874575	64	lineage2.2.1	Pre-XDR-TB	['diff','input','tbprofiler','tree']	tuberculosis: unclassified		Mycobacterium tuberculosis
SAMN13813844	SRR10869290	WGS	UCT	SRX7539019	Illumina HiSeq 2500	PAIRED	RANDOM	GENOMIC	ILLUMINA	SRS5977596	SRP241186	['SRX7539019','SRP241186','SRR10869290','PRJNA600338','C012_R1_001.fastq.gz','600338','13813844','SRS5977596','bp0','SAMN13813844','129','C012']	2019	2020-01-10T13:38:00.000Z		33.9249 S 18.4241 E	ZAF	Africa		sputum	Homo sapiens	3	human																					808	808522170	372435402	PRJNA600338			99.09	1701312	40	lineage2.2.2	Pre-XDR-TB	['input','diff','Menardo_2021','tree','tbprofiler']	tuberculosis: human-adapted	L2	Mycobacterium tuberculosis
SAMEA112802806	ERR11043088	WGS	FZB	ERX10489879	NextSeq 500	PAIRED		GENOMIC	ILLUMINA	ERS14810352	ERP010814	['PRJEB9680','ERS14810352','ena-STUDY-FZB-22-06-2015-17:16:39:392-292','10367-01','33854861','SAMEA112802806','ena-EXPERIMENT-TAB-21-03-2023-10:23:42:503-77121','ERX10489879','ERP010814','ERR11043088','287903','ena-RUN-TAB-21-03-2023-10:23:42:503-77122']		2023-07-20T18:43:00.000Z																														657	657891500	274159958	PRJEB9680								input	tuberculosis: unclassified		Mycobacterium tuberculosis
SAMN30547737	SRR21279457	WGS	SCHOOL OF PUBLIC HEALTH, FUDAN UNIVERSITY	SRX17288672	Illumina HiSeq 2500	PAIRED	RANDOM	GENOMIC	ILLUMINA	SRS14853201	SRP394436	['SRP394436','SRR21279457','PRJNA874331','bp0','lzwG70C06_R1.fastq.gz','SRS14853201','SRX17288672','30547737','874331','lzwG70C06','SAMN30547737']	2017	2022-08-28T11:52:00.000Z			CHN	Asia	Eastern China		Homo sapiens	3	human																					928	928675784	351656807	PRJNA874331								input	tuberculosis: unclassified		Mycobacterium tuberculosis
SAMEA115744681	ERR13276037	WGS	UNIVERSITY OF OXFORD, NUFFIELD DEPARTMENT OF MEDIC	ERX12646463	NextSeq 500	PAIRED	RANDOM PCR	GENOMIC	ILLUMINA	ERS20254565	ERP161058	['1124794','41870574','ERR13276037','SAMEA115744681','ERS20254565','ERX12646463','d48ed8d9c874','webin-reads-d48ed8d9c874','b28b5ff0-515d-42d2-bc0f-19e45ec26bb9','PRJEB76547','ERP161058']	2020	2024-08-19T21:54:00.000Z			DEU	Europe																										844	844801953	399659269	PRJEB76547								CRyPTIC_2024	tuberculosis: unclassified		Mycobacterium tuberculosis
SAMEA7554135	ERR4820768	WGS	PUBLIC HEALTH ENGLAND	ERX4690610	Illumina MiSeq	PAIRED	RANDOM	GENOMIC	ILLUMINA	ERS5310780	ERP124941	['sample.23589','ERS5310780','run.23589','22473530','ERX4690610','project.PHE-TB','PRJEB41201','ERR4820768','773303','experiment.23589','ERP124941','SAMEA7554135']		2021-11-11T01:46:00.000Z			GBR	Europe												S					S	S								167	167977508	97540002	PRJEB41201	Walker_2022		99.48	972062	33	lineage3	Sensitive	['Walker_2022','tree','CRyPTIC_PHE','tbprofiler','diff','input']	tuberculosis: unclassified		Mycobacterium tuberculosis
SAMEA7551644	ERR4818280	WGS	PUBLIC HEALTH ENGLAND	ERX4688122	Illumina MiSeq	PAIRED	RANDOM	GENOMIC	ILLUMINA	ERS5308292	ERP124941	['ERP124941','PRJEB41201','SAMEA7551644','ERS5308292','ERX4688122','ERR4818280','sample.21100','run.21100','773303','experiment.21100','22471037','project.PHE-TB']		2021-11-10T19:10:00.000Z			GBR	Europe										S		S					S	S								273	273339093	162420117	PRJEB41201	Walker_2022		97.47	1587975	50	lineage4.1.2.1	Sensitive	['diff','input','tbprofiler','tree','Walker_2022','CRyPTIC_PHE']	tuberculosis: unclassified		Mycobacterium tuberculosis
SAMN13568449	SRR10808686	WGS	RADBOUDUMC	SRX7482209	Illumina HiSeq 4000	PAIRED	PCR	GENOMIC	ILLUMINA	SRS5925094	SRP239172	['595834','SRX7482209','13568449','TAN-188_1.fastq.gz','SAMN13568449','SRP239172','SRR10808686','PRJNA595834','bp0','SRS5925094','TAN-188']	2015	2019-12-31T08:54:00.000Z			PER	South America	Lima	sputum	Homo sapiens	3	human																					630	630001200	274852534	PRJNA595834			99.64	1741824	64	lineage4.1.2.1	Sensitive	['TANDEM','standford','diff','input','Menardo_2021','tree','tbprofiler']	tuberculosis: human-adapted	L4	Mycobacterium tuberculosis
SAMN21616684	SRR16058150	WGS	PUBLIC HEALTH ONTARIO	SRX12344518	Illumina MiSeq	PAIRED	RANDOM	GENOMIC	ILLUMINA	SRS10316898	SRP338617	['SRS10316898','bp0','SRX12344518','21616684','SRR16058150','PRJNA766079','2019-218','2019-218_R1.fastq.gz','SAMN21616684','766079','SRP338617']	2019	2021-09-24T21:48:00.000Z			CAN	North America	Ontario		Homo sapiens	3	human					S		S					S	S								429	429832968	264957979	PRJNA766079	CRyPTIC_WHO2021_PMC7612554		99.67	1212246	76	lineage4.8	Sensitive	['input','tree','tbprofiler','Walker_2022','diff']	tuberculosis: unclassified		Mycobacterium tuberculosis
SAMN30959974	SRR21681682	WGS	SWANSEA UNIVERSITY	SRX17679753	Illumina HiSeq X	SINGLE	RANDOM	GENOMIC	ILLUMINA	SRS15211542	SRP223057	['TOG_LPXA_TB13_CTCTAG_L005_R1_001.fastq.gz','SRX17679753','30959974','SRR21681682','556450','TB13','NP3','SAMN30959974','SRP223057','PRJNA556450','SRS15211542']		2022-09-23T07:02:00.000Z			GBR	Europe																										369	369235584	168417126	PRJNA556450									tuberculosis: unclassified		Mycobacterium tuberculosis
SAMN05577547	SRR4034648	WGS	HARVARD MEDICAL SCHOOL	SRX2025947	Illumina HiSeq 2000	PAIRED	RANDOM	GENOMIC	ILLUMINA	SRS1620376	SRP082185	['SRX2025947','SRR4034648','323744','PRJNA323744','5577547','P42-Lung5-A1','SRP082185','792-L5A1_2.fastq.gz','SAMN05577547','SRS1620376']	2013-11	2016-08-16T03:35:00.000Z		29.6483 S 30.3318 E	ZAF	Africa	Kwazulu-Natal	lung	Homo sapiens	3	human																					259	259987736	177448874	PRJNA323744								['Napier_2020','intrapatient_ZAF','denylist','input']	tuberculosis: human-adapted	L4.1.2	Mycobacterium tuberculosis
SAMN16966101	SRR13180274	WGS	SCIENSANO	SRX9618445	Illumina MiSeq	PAIRED	RANDOM	GENOMIC	ILLUMINA	SRS7820644	SRP295468	['SRP295468','SRX9618445','16966101','bp0','SAMN16966101','681718','SRS7820644','SRR13180274','PRJNA681718','S19BD01049_1.fastq.gz','S19BD01049']	2019	2020-12-02T08:06:00.000Z			BEL	Europe			Homo sapiens	3	human																					414	414984691	240970203	PRJNA681718			98.36	1429823	75	La1.7.1	Other	['diff','tree','tbprofiler','input']	tuberculosis: unclassified		Mycobacterium tuberculosis
SAMEA3421177	ERR2516827	WGS	PHE	ERX2536042	Illumina HiSeq 2500	PAIRED	RANDOM	GENOMIC	ILLUMINA	ERS2401504	ERP107972	['ERR2516827','project.First_10k_genomes_study_set_9','run.8642','PRJEB26001','ERX2536042','493039','10126164','SAMEA3421177','sample.8642','experiment.8642','ERS2401504','ERP107972']		2021-10-23T20:12:00.000Z			GBR	Europe	England					S	S			S		R	S	S				R					S			697	697616376	377651151	PRJEB26001	Walker_2022		99.45	1898050	66	lineage4;lineage3	MDR-TB	['diff','input','Napier_2020','CRyPTIC_PHE','tbprofiler','tree','Walker_2022']	tuberculosis: human-adapted	L3	Mycobacterium tuberculosis
SAMEA112803621	ERR11043935	WGS	FZB	ERX10490726	NextSeq 500	PAIRED		GENOMIC	ILLUMINA	ERS14811167	ERP010814	['ERR11043935','ena-EXPERIMENT-TAB-21-03-2023-10:23:42:919-78815','ERP010814','ERS14811167','ena-RUN-TAB-21-03-2023-10:23:42:920-78816','PRJEB9680','287903','33855676','ena-STUDY-FZB-22-06-2015-17:16:39:392-292','18000380','ERX10490726','SAMEA112803621']		2023-07-21T01:55:00.000Z																														623	623866667	275776882	PRJEB9680			99.37	1672553	54	lineage4.2.2.1	Sensitive	['tbprofiler','input','tree','diff']	tuberculosis: unclassified		Mycobacterium tuberculosis
SAMN19728477	SRR14827669	AMPLICON	ROCKEFELLER UNIVERSITY	SRX11157397	Illumina HiSeq 4000	SINGLE	PCR	GENOMIC	ILLUMINA	SRS9218867	SRP324258	['SRS9218867','19728477','H37Rv_INH_5D_Med_batch1_rep2','H37Rv_INH_5D_Med_batch1_rep2_S30_L005_R1_001.fastq.gz','SRP324258','SRX11157397','PRJNA738381','bp0','738381','RLC12_H37Rv_INH_5D_Med_batch1_rep2','SAMN19728477','SRR14827669']		2021-06-16T13:56:00.000Z																														2663	2663282730	972026791	PRJNA738381									tuberculosis: human-adapted	L4	Mycobacterium tuberculosis	H37Rv
SAMN11053708	SRR8692769	WGS	FUDAN UNIVERSITY	SRX5488751	Illumina HiSeq 2500	PAIRED	size fractionation	GENOMIC	ILLUMINA	SRS4461171	SRP187797	['PRJNA525564','SRS4461171','SRP187797','pirui_102','115','115_R1.fastq.gz','11053708','SAMN11053708','525564','SRX5488751','SRR8692769']	2017	2019-03-06T22:55:00.000Z		30.47 N 121.20 E	CHN	Asia	Shanghai		Homo sapiens	3	human																					683	683090400	265266038	PRJNA525564			99.89	1738368	53	lineage4.9	Other	['input','Menardo_2021','tbprofiler','diff']	tuberculosis: human-adapted	L4	Mycobacterium tuberculosis	H37Rv
SAMEA7545564	ERR4812060	WGS	UNIVERSIDAD PERUANA CAYETANO HEREDIA	ERX4682050	Illumina NovaSeq 6000	PAIRED	RANDOM	GENOMIC	ILLUMINA	ERS5302220	ERP124939	['ERS5302220','PRJEB41199','sample.25597','22464953','run.25597','SAMEA7545564','ERR4812060','project.Peru_Wellcome','ERX4682050','experiment.25597','ERP124939','773301']	2018	2021-11-10T06:57:00.000Z			PER	South America						S	S			R	S	R	S	S				S	R	S	S	S	S	S	S	640	640214632	218389960	PRJEB41199	['CRyPTIC_reuse_table','Walker_2022']		99.71	1795030	67	lineage4	HR-TB	['CRyPTIC_UPCH','tree','standford','tbprofiler','input','CRyPTIC_reuse_table','Walker_2022','diff']	tuberculosis: unclassified		Mycobacterium tuberculosis
SAMN34293837	SRR24256352	WGS	NIH / NIAID	SRX20052111	NextSeq 500	PAIRED	RANDOM	GENOMIC	ILLUMINA	SRS17387369	SRP433800	['19338','958249','SAMN34293837','UKR-616_lib42374_nextseq_nx0148_151bp.filtered_2nd.1.fastq.gz','bp0','SRP433800','SRR24256352','PRJNA958249','SRS17387369','SRX20052111','34293837']	2019	2023-04-21T18:01:00.000Z		48.3794 N 31.1656 E	UKR	Europe		sputum	Homo sapiens	3	human																					803	803414400	379411080	PRJNA958249			99.49	1477421	50	lineage2.2.1	Sensitive	['tbprofiler','input','tree','diff']	tuberculosis: unclassified		Mycobacterium tuberculosis
SAMEA2144395	ERR369631	WGS	SC	ERX342340	Illumina HiSeq 2000	PAIRED	RANDOM	GENOMIC	ILLUMINA	ERS327723	ERP003508	['ERX342340','230309','M01011282-sc-2013-07-18T13:32:20Z-1657616','SC_EXP_10665_7#46','ERR369631','Isoniazid_resistant_TB_outbreak_investigation-sc-2013-07-02T11:32:57Z-2688','PRJEB4239','ERP003508','SAMEA2144395','2414339','SC_RUN_10665_7#46','ERS327723']		2014-03-08T13:40:00.000Z																														441	441391200	204943857	PRJEB4239			99.84	1865776	43	lineage4.6.2.2	HR-TB	['tree','input','tbprofiler','Menardo_2021','diff']	tuberculosis: human-adapted	L4	Mycobacterium tuberculosis
SAMN12551418	SRR10040310	WGS	FUDAN UNIVERSITY	SRX6775435	Illumina HiSeq 2000	PAIRED	RANDOM PCR	GENOMIC	ILLUMINA	SRS5322522	SRP219763	['PRJNA559678','SAMN12551418','SRX6775435','559678','SRP219763','SRS5322522','bp0','12551418','SZ_2015_0177','SRR10040310','MTB_SZ_2015_0177','SZ_2015_0177_R1.fastq.gz']	2015	2019-08-30T14:21:00.000Z		22.55 N 114.06 E	CHN	Asia	Shenzhen	sputum	Homo sapiens	3	human																					721	721006200	294554535	PRJNA559678								['Menardo_2021','R-MDR_2013-17_Shenzhen_CHN','input']	tuberculosis: human-adapted	L2	Mycobacterium tuberculosis
SAMEA2534107	ERR551671	WGS	FZB	ERX510740	Illumina HiSeq 2500	PAIRED		GENOMIC	ILLUMINA	ERS457509	ERP005779	['ena-STUDY-FZB-08-05-2014-02:23:48:240-40','ERX510740','325612','2593-06_genoscreen_genoscreen_2014-02-10_101bp','PRJEB6273','ERR551671','ERP005779','5242882','ERS457509','2593-06','SAMEA2534107']		2016-06-16T01:23:00.000Z																														317	317680552	183075192	PRJEB6273			99.5	1636683	36	lineage4.8.3	Sensitive	['diff','input','tree','tbprofiler']	MTBC		Mycobacterium tuberculosis complex sp.
SAMN40099132	SRR28119823	WGS	SHANDONG SECOND MEDICAL UNIVERSITY	SRX23764499	Illumina NovaSeq 6000	PAIRED	RANDOM	GENOMIC	ILLUMINA	SRS20589967	SRP492016	['D106225_combined_R1.fastq.gz','SRR28119823','bp0','D106119','SRS20589967','Mycobacterium tuberculosis complex-119','40099132','PRJNA1080043','1080043','SRP492016','SRX23764499','SAMN40099132']		2024-02-27T13:48:00.000Z			CHN	Asia	Shijiazhuang		Homo sapiens	3	human																					2553	2553370800	871449582	PRJNA1080043								input	tuberculosis: human-adapted	L4	Mycobacterium tuberculosis	H37Rv
SAMN40031826	SRR28046167	WGS	CHRISTIAN MEDICAL COLLAGE, VELLORE	SRX23697694	Illumina NovaSeq 6000	PAIRED	RANDOM	GENOMIC	ILLUMINA	SRS20527620	SRP226525	['SAMN40031826','40031826','3001010676','SRX23697694','575883','SRR28046167','SRS20527620','SRP226525','PRJNA575883','3001010676_R1.fastq.gz']	2022	2024-02-22T07:28:00.000Z		21.7679 N 78.8718 E	IND	Asia	Madhya Pradesh - Bhairopur		Homo sapiens	3	human																					1721	1721321480	642558779	PRJNA575883			48.06	897213	26	lineage1.1.2	Sensitive	['tbprofiler','input','tree','diff']	tuberculosis: unclassified		Mycobacterium tuberculosis
SAMN21856027	SRR16088250	WGS	NIH / NIAID	SRX12374469	NextSeq 500	PAIRED	RANDOM	GENOMIC	ILLUMINA	SRS10345376	SRP338907	['766649','SAMN21856027','SRR16088250','SRS10345376','21856027','bp0','9745','PRJNA766649','SRX12374469','SRP338907','TBPO-648_lib33691_nextseq_n0277_151bp.filtered_2nd.1.fastq.gz']	2019	2021-10-16T13:02:00.000Z		41.7151 N 44.8271 E	GEO	Asia	Tbilisi	sputum	Homo sapiens	3	human																					733	733838931	355701972	PRJNA766649			99.6	1340265	45	lineage4.8	Other	['tbprofiler','diff','input','tree']	tuberculosis: unclassified		Mycobacterium tuberculosis
SAMEA112799686	ERR11049545	WGS	FZB	ERX10496335	NextSeq 500	PAIRED		GENOMIC	ILLUMINA	ERS14807232	ERP010814	['ERR11049545','ena-RUN-TAB-21-03-2023-10:57:59:578-105350','ena-EXPERIMENT-TAB-21-03-2023-10:57:59:578-105349','ena-STUDY-FZB-22-06-2015-17:16:39:392-292','33851742','SAMEA112799686','287903','20005404','ERS14807232','PRJEB9680','ERX10496335','ERP010814']		2023-07-20T21:56:00.000Z																														784	784236524	366186822	PRJEB9680			99.38	1567474	51	lineage4.1.2.1	Sensitive	['diff','tbprofiler','input','tree']	tuberculosis: unclassified		Mycobacterium tuberculosis
SAMN05576137	SRR4037965	WGS	HARVARD MEDICAL SCHOOL	SRX2029086	Illumina HiSeq 2000	PAIRED	RANDOM	GENOMIC	ILLUMINA	SRS1623420	SRP082185	['SRR4037965','SRP082185','SRX2029086','323744','SRS1623420','P25-Lung3-C3','PRJNA323744','747-L3C3_2.fastq.gz','SAMN05576137','5576137']	2013-07	2016-08-19T09:22:00.000Z		29.6483 S 30.3318 E	ZAF	Africa	Kwazulu-Natal	lung	Homo sapiens	3	human																					241	241521502	161378788	PRJNA323744								['intrapatient_ZAF','Napier_2020','denylist','input']	tuberculosis: human-adapted	L2.2.1	Mycobacterium tuberculosis
SAMEA2296964	ERR400393	WGS	UNIVERISTY OF OXFORD	ERX366754	Illumina HiSeq 2000	PAIRED	RANDOM	GENOMIC	ILLUMINA	ERS389351	ERP004535	['239974','ena-RUN-UNIVERISTY OF OXFORD-06-01-2014-14:22:05:302-88','ERX366754','PRJEB5162','2672074','ERP004535','ena-STUDY-UNIVERISTY OF OXFORD-06-01-2014-09:52:10:595-284','SAMEA2296964','ERR400393','C00010191','ERS389351','ena-EXPERIMENT-UNIVERISTY OF OXFORD-06-01-2014-14:22:05:302-88']		2014-03-05T13:44:00.000Z			GBR	Europe	Oxfordshire																									762	762951600	396305709	PRJEB5162			99.56	1262973	29	lineage4.6.1.2	Sensitive	['tbprofiler','WGS_2007-12_Oxfordshire_GBR','Menardo_2018','diff','Napier_2020','tree','input','Menardo_2021']	tuberculosis: human-adapted	L4.6.1.2	Mycobacterium tuberculosis
SAMEA115738190	ERR13260446	WGS	UNIVERSITY OF OXFORD, NUFFIELD DEPARTMENT OF MEDIC	ERX12630859	Illumina NovaSeq 6000	PAIRED	RANDOM PCR	GENOMIC	ILLUMINA	ERS20247834	ERP161058	['PRJEB76547','b28b5ff0-515d-42d2-bc0f-19e45ec26bb9','webin-reads-c5eabe065726','ERX12630859','SAMEA115738190','ERS20247834','ERR13260446','1124794','c5eabe065726','41857292','ERP161058']	2021	2024-08-21T01:27:00.000Z			ZAF	Africa																										873	873397590	271771529	PRJEB76547								CRyPTIC_2024	tuberculosis: unclassified		Mycobacterium tuberculosis
SAMN15718600	SRR12380533	WGS	DIVISION OF GENOMIC MEDICINE AND INNOVATION SUPPORT	SRX8879191	NextSeq 500	SINGLE	RANDOM PCR	GENOMIC	ILLUMINA	SRS7139672	SRP275727	['MTBDR181169_S99_good_1.fastq.gz','15718600','SRP275727','MTBDR181169','SRX8879191','SRS7139672','650561','SAMN15718600','SRR12380533','PRJNA650561','bp0']	2019	2020-08-03T22:13:00.000Z		15.87 N 100.99 E	THA	Asia		sputum	Homo sapiens	3	human																					123	123215238	59348736	PRJNA650561									tuberculosis: unclassified		Mycobacterium tuberculosis
SAMN16966074	SRR13180340	WGS	SCIENSANO	SRX9618379	Illumina MiSeq	PAIRED	RANDOM	GENOMIC	ILLUMINA	SRS7820577	SRP295468	['SRS7820577','PRJNA681718','16966074','bp0','SAMN16966074','S19BD00282_1.fastq.gz','SRR13180340','SRX9618379','S19BD00282','681718','SRP295468']	2019	2020-12-02T08:07:00.000Z			BEL	Europe			Homo sapiens	3	human																					1077	1077001108	561026329	PRJNA681718								input	tuberculosis: unclassified		Mycobacterium tuberculosis
SAMN16521688	SRR12882683	WGS	SWISSTPH	SRX9348625	Illumina HiSeq 2000	PAIRED		GENOMIC	ILLUMINA	SRS7571611	SRP288262	['G23433','SRS7571611','BSSE_QGF_90863_CC6U2ANXX_8_G23433_TGCAGCTA_CCTAGAGT_S75_L008_R1_001_MM_1.fastq.gz','SRR12882683','670836','SRP288262','BSSE-QGF-90863','PRJNA670836','bp0','SRX9348625','SAMN16521688','16521688']	2006	2020-10-23T06:33:00.000Z			MDG	Africa		sputum	Homo sapiens	3	human																					326	326179500	136604160	PRJNA670836			99.17	1782261	36	lineage1.1.2	HR-TB	['input','diff','tbprofiler','tree']	tuberculosis: unclassified		Mycobacterium tuberculosis
SAMEA112750653	ERR10969115	WGS	NATIONAL INSTITUTE OF HEALTH DR. RICARDO JORGE	ERX10406431	NextSeq 2000	PAIRED	RANDOM	GENOMIC	ILLUMINA	ERS14745344	ERP111748	['ERX10406431','SAMEA112750653','ERS14745344','PRJEB29446','505027','ERR10969115','33679807','INSA_27102018','ERP111748','PT_TB0392']	2022	2023-03-10T23:24:00.000Z			PRT	Europe																										562	562058818	183691876	PRJEB29446			99.37	1600782	55	lineage4.3.4.2	HR-TB	['diff','tree','input','tbprofiler']	tuberculosis: unclassified		Mycobacterium tuberculosis
SAMEA13300352	ERR9125595	WGS	UNIVERSITY OF OXFORD, NUFFIELD DEPARTMENT OF MEDIC	ERX8668856	Illumina MiSeq	PAIRED	RANDOM	GENOMIC	ILLUMINA	ERS10903169	ERP136068	['ERX8668856','862828','ERR9125595','ERP136068','run.998.1.f895210960f4085ef15288fee4d08386','30301420','PRJEB51436','ERS10903169','project.SeqTreat_PHO1','sample.998.783b2b8b','SAMEA13300352','experiment.998.57563ebc']		2024-08-09T18:14:00.000Z			CAN	North America	Ontario																									445	445629365	272155166	PRJEB51436								CRyPTIC_PublicHealthOntario	tuberculosis: unclassified		Mycobacterium tuberculosis
SAMN38210506	SRR26794671	WGS	HMS	SRX22492271	Illumina HiSeq 4000	SINGLE	cDNA	GENOMIC	ILLUMINA	SRS19505387	SRP471323	['Peru7291_R1.fastq.gz','PRJNA1039243','bp0','SRX22492271','SRP471323','SAMN38210506','38210506','SRR26794671','7291','1039243','SRS19505387','Peru7291']	2011	2023-11-11T22:54:00.000Z			PER	South America		sputum	Homo sapiens	3	human																					200	200686200	99776534	PRJNA1039243								standford	tuberculosis: unclassified		Mycobacterium tuberculosis
SAMN15407102	SRR12119511	AMPLICON	GENOSCREEN	SRX8641257	NextSeq 500	PAIRED	PCR	GENOMIC	ILLUMINA	SRS6925979	SRP269393	['SRR12119511','SRX8641257','SRS6925979','SRP269393','bp0','69-22_S153_R1_001.fastq.gz','643242','15407102','69-22','DRC_Deeplex1268','SAMN15407102','PRJNA643242']	2016	2020-06-30T16:59:00.000Z			COD	Africa		sputum	Homo sapiens	3	human																					77	77502057	32698544	PRJNA643242									tuberculosis: unclassified		Mycobacterium tuberculosis
SAMN21616420	SRR16058294	WGS	PUBLIC HEALTH ONTARIO	SRX12345051	Illumina MiSeq	PAIRED	RANDOM	GENOMIC	ILLUMINA	SRS10317431	SRP338617	['SAMN21616420','bp0','2015-203','PRJNA766079','2015-203_R1.fastq.gz','21616420','766079','SRS10317431','SRX12345051','SRR16058294','SRP338617']	2015	2021-09-24T21:59:00.000Z			CAN	North America	Ontario		Homo sapiens	3	human					S		S					S	S								591	591161478	389486601	PRJNA766079	CRyPTIC_WHO2021_PMC7612554		99.77	1302603	44	lineage4.8	Sensitive	['tbprofiler','input','Walker_2022','tree','diff']	tuberculosis: unclassified		Mycobacterium tuberculosis
SAMN08612913	SRR6785182	WGS	SAN RAFFAELE	SRX3744946	NextSeq 500	PAIRED	RANDOM	GENOMIC	ILLUMINA	SRS3001352	SRP128089	['SRR6785182','PRJNA428596','5588-13_WGS','8612913','bp0','5588-13','5588-13_lib4044_nextseq_n0030_151bp.gatk.bam','SRP128089','SRS3001352','428596','SAMN08612913','SRX3744946']		2018-02-27T05:47:00.000Z							Homo sapiens	3	human																					525	525977807	290802041	PRJNA428596			99.37	1065813	20	lineage4.2.1.1	Sensitive	['tbprofiler','diff','tree','input']	tuberculosis: unclassified		Mycobacterium tuberculosis
SAMEA114493677	ERR12118060	WGS	FZB	ERX11495247	NextSeq 500	PAIRED		GENOMIC	ILLUMINA	ERS16475335	ERP010814	['ERP010814','ena-EXPERIMENT-TAB-12-10-2023-14:57:01:409-21856','ena-STUDY-FZB-22-06-2015-17:16:39:392-292','37802365','SAMEA114493677','287903','ERS16475335','PRJEB9680','ena-RUN-TAB-12-10-2023-14:57:01:409-21857','ERX11495247','ERR12118060','ERA-177']	2019	2023-10-30T19:40:00.000Z			PER	South America																										623	623690202	281288541	PRJEB9680			99.45	1533554	50	lineage4.1.1.3	MDR-TB	['diff','input','tree','standford','tbprofiler']	tuberculosis: unclassified		Mycobacterium tuberculosis
SAMN14518384	SRR11462918	WGS	USDA-NVSL-DBPL	SRX8040195	Illumina MiSeq	PAIRED	RANDOM	GENOMIC	ILLUMINA	SRS6412023	SRP254855	['SRS6412023','17-9613','14518384','bp0','SRX8040195','17-9613_R1.fastq.gz','622511','PRJNA622511','SAMN14518384','SRR11462918','SRP254855']		2020-04-02T03:24:00.000Z			DOM	North America			Bos taurus	2	domestic cattle																					288	288064681	192423334	PRJNA622511			99.49	476608	25	La1.8.1	Other	['diff','input','tree','tbprofiler']	tuberculosis: animal-adapted	La1	Mycobacterium bovis
SAMN30962821	SRR21675950	WGS	WADSWORTH CENTER	SRX17674260	Illumina MiSeq	PAIRED	RANDOM	GENOMIC	ILLUMINA	SRS15206157	SRP338930	['766641','SRS15206157','30962821','PRJNA766641','IDR1700037254-01-01_S2_L001_R1_001.fastq.gz','SRX17674260','SRP338930','IDR1700037254','SRR21675950','SAMN30962821']	2017	2022-09-22T11:42:00.000Z			USA	North America	New York state		Homo sapiens	3	human																					704	704149556	444113564	PRJNA766641			99.57	1323498	67	lineage2.2.1	Other	['diff','input','tree','tbprofiler']	tuberculosis: unclassified		Mycobacterium tuberculosis
SAMN08892482	SRR6964624	WGS	SAN RAFFAELE	SRX3906435	Illumina HiSeq 2500	PAIRED	RANDOM	GENOMIC	ILLUMINA	SRS3142526	SRP128089	['132077_WGS','SRR6964624','428596','bp0','SRP128089','PRJNA428596','132077','SRS3142526','SRX3906435','8892482','132077_060916_100.gatk.bam','SAMN08892482']		2018-04-09T04:29:00.000Z			PAK	Asia			Homo sapiens	3	human		S			S		S	S	S				S	S				S			397	397661301	176030518	PRJNA428596	CRyPTIC_WHO2021_PMC7612554		99.51	1326748	29	lineage3	Sensitive	['tbprofiler','Menardo_2021','input','tree','diff','Walker_2022']	tuberculosis: human-adapted	L3	Mycobacterium tuberculosis
SAMEA7544180	ERR4811120	WGS	CCDC	ERX4679566	HiSeq X Ten	PAIRED	RANDOM	GENOMIC	ILLUMINA	ERS5300838	ERP124934	['experiment.12695','ERP124934','run.12695','ERR4811120','ERX4679566','ERS5300838','SAMEA7544180','project.CDC_22','sample.12695','PRJEB41194','773297','22464014']		2021-11-10T05:20:00.000Z			CHN	Asia						S	S			S	S	S	S	S				S	S	S	S	S	S	S	S	1786	1786985700	731806440	PRJEB41194	['Walker_2022','CRyPTIC_reuse_table']		98.75	1745958	58	lineage2.2.1	Sensitive	['tree','Walker_2022','input','diff','tbprofiler','CRyPTIC_CCDC_CDC_22','CRyPTIC_reuse_table']	tuberculosis: unclassified		Mycobacterium tuberculosis
SAMN13066565	SRR10315716	WGS	UNIVERSITY COLLEGE LONDON	SRX7026552	NextSeq 500	PAIRED	RANDOM	GENOMIC	ILLUMINA	SRS5547015	SRP218410	['SAMN13066565','PRJNA559528','11_K00401','SRR10315716','11_K00401_R1.fastq.gz','13066565','SRS5547015','559528','SRX7026552','SRP218410']	2018	2019-10-21T15:13:00.000Z		29.88 S 30.99 E	ZAF	Africa	Durban	sputum	Homo sapiens	3	human																					1318	1318537134	553357982	PRJNA559528			98.64	1754955	52	lineage2.2.1	RR-TB	['input','diff','tbprofiler','tree']	tuberculosis: unclassified		Mycobacterium tuberculosis
SAMN06251259	SRR5535911	WGS	BI	SRX2805501	Illumina HiSeq 2500	PAIRED	PCR	GENOMIC	ILLUMINA	SRS2185325	SRP077478	['SRP077478','BI_1976','300846','SAMN06251259','SRX2805501','G07485','SRR5535911','SRS2185325','6251259','PRJNA300846']	2014	2017-05-12T17:09:00.000Z			TZA	Africa		sputum	Homo sapiens	3	human																					756	756394858	424736084	PRJNA300846			93.84	1009866	21	lineage3.1.1	MDR-TB	['IeDEA','Menardo_2021','Menardo_2018','tbprofiler','input','diff']	tuberculosis: human-adapted	L3.1.1	Mycobacterium tuberculosis
SAMEA7562897	ERR4830457	WGS	OUCRU-HCMC	ERX4700441	Illumina MiSeq	PAIRED	RANDOM	GENOMIC	ILLUMINA	ERS5319530	ERP124988	['ERS5319530','run.15933','773314','PRJEB41247','SAMEA7562897','project.CRyPTIC_08_02TBextension','ERP124988','experiment.15933','sample.15933','ERR4830457','ERX4700441','22478464']		2021-11-11T09:06:00.000Z			VNM	Asia						S				S	S	R	S	S				S		S	S	S	S	S	S	444	444930600	182168312	PRJEB41247	['Walker_2022','CRyPTIC_reuse_table']		99.52	1682281	56	lineage2.2.1	HR-TB	['tbprofiler','input','CRyPTIC_reuse_table','diff','tree','Walker_2022','CRyPTIC_OUCRU']	tuberculosis: unclassified		Mycobacterium tuberculosis
SAMEA2534898	['ERR552779','ERR552778','ERR552777']	WGS		['ERX511848','ERX511846','ERX511847']	Illumina HiSeq 2500	PAIRED		GENOMIC	ILLUMINA	ERS458300		['ERP005779','PRJEB6273','ERR552778','2108-06_lib765_hpi_2013-11-11_150bp','ERR552779','325612','ena-STUDY-FZB-08-05-2014-02:23:48:240-40','ERX511846','SAMEA2534898','2108-06','ERS458300','ERX511847','ERR552777','2108-06_lib765_hpi_r0087_301bp','2108-06_lib765_hpi_2013-12-19_150bp','ERX511848','5243095']																																584	585006301	372727339	PRJEB6273			99.68	1593610	76	lineage4.3.3	MDR-TB	['tbprofiler','diff','tree','Napier_2020','input']	tuberculosis: human-adapted	L4.3.3	Mycobacterium tuberculosis
SAMEA5562207	ERR3275979	WGS	RIVM - NATIONAL INSTITUTE FOR PUBLIC HEALTH AND TH	ERX3302852	Illumina HiSeq 2500	SINGLE	RANDOM	GENOMIC	ILLUMINA	ERS3364239	ERP114661	['SAMEA5562207','ena-RUN-RIVM - National Institute for Public Health and the Environment-10-04-2019-10:49:30:020-824','PRJEB32037','ena-EXPERIMENT-RIVM - National Institute for Public Health and the Environment-10-04-2019-10:49:30:020-824','532369','ERS3364239','ERR3275979','ena-STUDY-RIVM - National Institute for Public Health and the Environment-04-04-2019-10:46:49:835-53','11397019','ERP114661','ERX3302852','17-0579']		2019-06-11T05:59:00.000Z			NLD	Europe																										832	832508120	269204307	PRJEB32037								Napier_2020	tuberculosis: unclassified		Mycobacterium tuberculosis
SAMEA1397330	ERR2514845	WGS	PHE	ERX2534055	Illumina HiSeq 2500	PAIRED	RANDOM	GENOMIC	ILLUMINA	ERS2399435	ERP107961	['493034','project.First_10k_genomes_study_set_4','ERS2399435','ERR2514845','run.7007','PRJEB25991','SAMEA1397330','ERX2534055','sample.7007','ERP107961','experiment.7007','10123972']		2022-07-14T06:18:00.000Z			GBR	Europe	England									S		S					S	S								567	567067212	280135431	PRJEB25991	Walker_2022		99.71	1886616	64	lineage4.3.3	Sensitive	['diff','tbprofiler','Walker_2022','CRyPTIC_PHE','input','tree','Napier_2020']	tuberculosis: human-adapted	L4.3.3	Mycobacterium tuberculosis
SAMN37848532	SRR26399593	WGS	UNIVERSITY OF MELBOURNE/ THE PETER DOHERTY INSTITUTE FOR INFECTION AND IMMUNITY	SRX22105398	Illumina HiSeq 4000	PAIRED	RANDOM	GENOMIC	ILLUMINA	SRS19170477	SRP466602	['SRS19170477','bp0','SRR26399593','SAMN37848532','SRP466602','1028637','Sample_613_1.fastq.gz','37848532','Sample_613','PRJNA1028637','SRX22105398']		2023-10-16T19:05:00.000Z		10.8231 N 106.6297 E	VNM	Asia	Ho Chi Minh City	sputum	Homo sapiens	3	human																					486	486802500	205234285	PRJNA1028637			99.46	1609503	53	lineage4.5	HR-TB	['diff','tree','input','tbprofiler']	tuberculosis: unclassified		Mycobacterium tuberculosis
SAMN05577674	SRR4034697	WGS	HARVARD MEDICAL SCHOOL	SRX2025996	Illumina HiSeq 2000	PAIRED	RANDOM	GENOMIC	ILLUMINA	SRS1620427	SRP082185	['323744','796-L6A4a_1.fastq.gz','SRS1620427','SAMN05577674','SRP082185','5577674','SRR4034697','PRJNA323744','SRX2025996','P44-Lung6-A4']	2013-11	2016-08-16T03:38:00.000Z		29.6483 S 30.3318 E	ZAF	Africa	Kwazulu-Natal	lung	Homo sapiens	3	human																					655	655409806	474415966	PRJNA323744								['intrapatient_ZAF','denylist','Napier_2020','input']	tuberculosis: human-adapted	L2.2.1	Mycobacterium tuberculosis
SAMEA104447299	ERR2228950	WGS	STATENS SERUM INSTITUT	ERX2282289	NextSeq 500	PAIRED	RANDOM	GENOMIC	ILLUMINA	ERS2065241	ERP022352	['ERP022352','ena-STUDY-STATENS SERUM INSTITUT-03-04-2017-09:47:03:433-394','8234906','DKC2-0146','ERS2065241','ena-EXPERIMENT-STATENS SERUM INSTITUT-21-12-2017-12:46:39:822-163','SAMEA104447299','388615','PRJEB20214','ERR2228950','ERX2282289','ena-RUN-STATENS SERUM INSTITUT-21-12-2017-12:46:39:822-163']	2007	2017-12-22T14:53:00.000Z			DNK	Europe		pleural fluid	Homo sapiens	3	human																					236	236437492	120626547	PRJEB20214			99.3	1050239	32	lineage4.8	Sensitive	['tbprofiler','input','diff','outbreak_1112-15_DNK','Napier_2020']	tuberculosis: human-adapted	L4.8	Mycobacterium tuberculosis
SAMN02349332	['SRR974848','SRR974847','SRR974849']	WGS		['SRX347317','SRX347316']	Illumina HiSeq 2000	PAIRED	RANDOM	GENOMIC	ILLUMINA	SRS478108		['SRR974849','2349332','SAMN02349332','2381503.WR33155.Solexa-125099.D1CLVACXX121106.P','218191','C1A4BACXX121109.2.tagged_583.bam','PRJNA218194','PRJNA218191','Mycobacterium tuberculosis T67','SRX347317','2381503.WR33111.Solexa-126869.C1A4BACXX121109.P','SRR974847','SRR974848','D1CLVACXX121106.1.Illumina_P7-Tibal.bam','C1A4BACXX121109.3.tagged_583.bam','SRP029727','SRS478108','SRX347316']					CHN	Asia		sputum	Homo sapiens	3	human																					2362	2364320312	1331365139	PRJNA218191			99.24	2799256	61	lineage2.2.1.1	Sensitive	['tbprofiler','diff','tree','input']	tuberculosis: unclassified		Mycobacterium tuberculosis
SAMEA5163773	ERR4178308	WGS	WELLCOME SANGER INSTITUTE	ERX4141732	HiSeq X Ten	PAIRED	RANDOM	GENOMIC	ILLUMINA	ERS2971496	ERP112727	['626130','ERX4141732','ERP112727','ERS2971496','ERR4178308','PRJEB30294','15056343','SC_RUN_29544_1#381','The_Genomics_of_Multidrug_Resistant_Tuberculosis_Transmission__NIHR_funded_-sc-5364','SAMEA5163773','1902d0c0-6414-11e8-bf99-3c4a9275d6c8','SC_EXP_29544_1#381']		2020-05-29T15:40:00.000Z																														264	264370800	62865016	PRJEB30294			99.58	1421994	48	lineage2.2.1	Sensitive	['input','tree','diff','tbprofiler']	tuberculosis: unclassified		Mycobacterium tuberculosis
SAMN30157994	SRR20969477	WGS	CENTRE FOR TUBERCULOSIS CONTROL OF GUANGDONG PROVINCE	SRX16987243	Illumina NovaSeq 6000	PAIRED	RANDOM	GENOMIC	ILLUMINA	SRS14573007	SRP390552	['bp0','D20003743a.realigned.bam','SRX17698172','SAMN30157994','D20003743a','SRR21700735','SRP390552','PRJNA866200','SRX16987243','30157994','gdtb_633','866200','SRR20969477','SRS14573007']	2017	2022-08-08T18:37:00.000Z		23.08 N 113.14 E	CHN	Asia	Guangdong	sputum	Homo sapiens	3	human																					1590	1590290100	121238081	PRJNA866200			99.56	1874931	64	lineage4.4.2;lineage2.2.1	Pre-XDR-TB	['diff','input','tbprofiler']	tuberculosis: unclassified		Mycobacterium tuberculosis
SAMN30961450	SRR21675434	WGS	WADSWORTH CENTER	SRX17673781	Illumina MiSeq	PAIRED	RANDOM	GENOMIC	ILLUMINA	SRS15205714	SRP338930	['IDR1700021255-01-01_S8_L001_R1_001.fastq.gz','SRX17673781','SRS15205714','PRJNA766641','SRR21675434','SAMN30961450','30961450','766641','SRP338930','IDR1700021255']	2017	2022-09-22T09:51:00.000Z			USA	North America	New York state		Homo sapiens	3	human																					572	572346273	372064040	PRJNA766641			99.59	1096592	57	lineage4.1.1.3	Sensitive	['tbprofiler','input','tree','diff']	tuberculosis: unclassified		Mycobacterium tuberculosis
SAMEA104357398	ERR2179603	WGS	FUDAN UNIVERSITY	ERX2236022	Illumina HiSeq 2000	SINGLE	RANDOM PCR	GENOMIC	ILLUMINA	ERS1982376	ERP104892	['8238810','PRJEB23157','SAMEA104357398','ERS1982376','ERX2236022','ERP104892','ERR2179603','496441','ena-STUDY-FUDAN UNIVERSITY-24-10-2017-03:50:01:214-391','ena-EXPERIMENT-FUDAN UNIVERSITY-24-10-2017-03:49:56:238-47','MTB047','ena-RUN-FUDAN UNIVERSITY-24-10-2017-03:49:56:238-47']	2007	2018-10-25T11:00:00.000Z			CHN	Asia		sputum	Homo sapiens	3	human																					0	0	284097409	PRJEB23157								['input','Napier_2020','Menardo_2021']	tuberculosis: human-adapted	L4	Mycobacterium tuberculosis
SAMN42410168	SRR29772478	WGS	INDIAN COUNCIL FOR MEDICAL RESEARCH NATIONAL INSTITUTE OF RESEARCH IN TUBERCULOSIS	SRX25272572	Illumina MiSeq	PAIRED	PCR	GENOMIC	ILLUMINA	SRS21957009	SRP367420	['SRP367420','bp0','SRR29772478','SRX25272572','SRS21957009','MD256_R1.fastq.gz','SAMN42410168','27256773','822663','MD256','42410168','PRJNA822663']	2022	2024-07-11T01:33:00.000Z		13.07265210 N 80.25039808 E	IND	Asia			Homo sapiens	3	human																					936	936913022	387352806	PRJNA822663									tuberculosis: unclassified		Mycobacterium tuberculosis
SAMEA8989237	ERR6336780	WGS	LSHTM	ERX5968457	Illumina NovaSeq 6000	PAIRED	PCR	GENOMIC	ILLUMINA	ERS6671936	ERP130668	['ERS6671936','ena-RUN-LSHTM-20-07-2021-14:55:36:167-94','ERP130668','ERR6336780','748663','PRJEB46482','20376835','ena-EXPERIMENT-LSHTM-20-07-2021-14:55:36:167-94','ntms2016_ntps_2016_189','ena-STUDY-LSHTM-20-07-2021-14:03:43:317-406','SAMEA8989237','ERX5968457']		2021-09-27T04:39:00.000Z																														302	302796795	131029254	PRJEB46482			99.11	1839552	51	lineage1.2.1.2.1	RR-TB	['tree','diff','input','tbprofiler']	tuberculosis: unclassified		Mycobacterium tuberculosis
SAMN40031805	SRR28045725	WGS	CHRISTIAN MEDICAL COLLAGE, VELLORE	SRX23697474	Illumina NovaSeq 6000	PAIRED	RANDOM	GENOMIC	ILLUMINA	SRS20527401	SRP226525	['PRJNA575883','SRS20527401','SAMN40031805','2901010652_R1.fastq.gz','575883','SRX23697474','SRP226525','SRR28045725','40031805','2901010652']	2022	2024-02-22T07:25:00.000Z		21.7679 N 78.8718 E	IND	Asia	Madhya Pradesh - Bhairopur		Homo sapiens	3	human																					1304	1304758988	553807387	PRJNA575883			88.12	1163268	32	lineage4.8	Sensitive	['diff','input','tbprofiler','tree']	tuberculosis: unclassified		Mycobacterium tuberculosis
SAMN09100434	SRR7070556	OTHER	MODMEDMICOXFORD	SRX4001187	Illumina MiSeq	PAIRED		OTHER	ILLUMINA	SRS3283276	SRP076676	['SAMN09100434','SRP076676','MMMOSAM:87cced01-ed01-48fa-9c3f-d7cc0a2f38b2','SRR7070556','9100434','MMMOSRA:87cced01-ed01-48fa-9c3f-d7cc0a2f38b2','SRX4001187','302362','SRS3283276','PRJNA302362']	2014	2018-04-26T14:29:00.000Z			GBR	Europe			Homo sapiens	3	human																					599	599783127	359110028	PRJNA302362									tuberculosis: unclassified		Mycobacterium tuberculosis
SAMEA1119677	ERR2514496	WGS	PHE	ERX2533706	Illumina HiSeq 2500	PAIRED	RANDOM	GENOMIC	ILLUMINA	ERS2399086	ERP107961	['ERS2399086','sample.6548','SAMEA1119677','ERP107961','ERX2533706','PRJEB25991','10123623','project.First_10k_genomes_study_set_4','493034','experiment.6548','run.6548','ERR2514496']		2021-10-23T17:11:00.000Z			GBR	Europe	England									S		S					S	S								1103	1103064362	585064908	PRJEB25991	Walker_2022		99.57	1935896	66	lineage4.1.2.1	Sensitive	['tbprofiler','input','CRyPTIC_PHE','Walker_2022','Napier_2020','tree','diff']	tuberculosis: human-adapted	L4.1.2.1	Mycobacterium tuberculosis
SAMN40475199	SRR28388361	AMPLICON	HARVARD TH CHAN SCHOOL OF PUBLIC HEALTH	SRX23993111	Illumina MiSeq	PAIRED	PCR	GENOMIC	ILLUMINA	SRS20790228	SRP496435	['SRS20790228','28318-RLL gran 13','SRP496435','40475199','28318-S-RLLgr13_S34_L001_R1_001.fastq.gz','PRJNA1088513','SRX23993111','SRR28388361','SAMN40475199','bp0','1088513']		2024-03-20T00:42:00.000Z			USA	North America	PA, Upitt	As reported: Gran	Macaca fascicularis	3	crab-eating macaque																					54	54488149	33295869	PRJNA1088513									tuberculosis: human-adapted	L4	Mycobacterium tuberculosis	Erdman
SAMN18628894	SRR14149207	AMPLICON	NINGBO MUNICIPAL CENTER FOR DISEASE CONTROL AND PREVENTION, NINGBO, ZHEJIANG, CHINA	SRX10518254	AB 5500 Genetic Analyzer	SINGLE	PCR	GENOMIC	ABI_SOLID	SRS8642083	SRP313616	['64.seq','bp0','SAMN18628894','64','SRR14149207','PRJNA719951','SRS8642083','719951','18628894','SRP313616','SRX10518254','15306']	2017	2021-04-06T13:16:00.000Z			CHN	Asia	Ningbo, Zhejiang																									0	651	50301	PRJNA719951									tuberculosis: unclassified		Mycobacterium tuberculosis
SAMN05576385	SRR4037748	WGS	HARVARD MEDICAL SCHOOL	SRX2028870	Illumina HiSeq 2000	PAIRED	RANDOM	GENOMIC	ILLUMINA	SRS1623205	SRP082185	['SAMN05576385','SRP082185','PRJNA323744','P28-Lung6-C4','323744','757-L6C4_2.fastq.gz','SRS1623205','5576385','SRR4037748','SRX2028870']	2013-08	2016-08-18T14:45:00.000Z		29.6483 S 30.3318 E	ZAF	Africa	Kwazulu-Natal	lung	Homo sapiens	3	human																					501	501245224	357538443	PRJNA323744								['input','denylist','Napier_2020','intrapatient_ZAF']	tuberculosis: human-adapted	L4.4.1.1	Mycobacterium tuberculosis
SAMEA1117720	ERR2512539	WGS	PHE	ERX2531749	Illumina HiSeq 2500	PAIRED	RANDOM	GENOMIC	ILLUMINA	ERS2397129	ERP107961	['sample.4096','10121666','ERR2512539','ERS2397129','ERX2531749','project.First_10k_genomes_study_set_4','experiment.4096','493034','run.4096','ERP107961','SAMEA1117720','PRJEB25991']		2021-10-23T15:04:00.000Z			GBR	Europe	England									S		S					S	S								588	588896074	297841359	PRJEB25991	Walker_2022		99.55	1873991	61	lineage2.2.1	Sensitive	['input','tree','tbprofiler','Napier_2020','Walker_2022','CRyPTIC_PHE','diff']	tuberculosis: human-adapted	L2.2.1	Mycobacterium tuberculosis
SAMN15853937	SRR12476477	AMPLICON	IRCCS SAN RAFFAELE SCIENTIFIC INSTITUTE	SRX8970163	Illumina MiniSeq	PAIRED	PCR	GENOMIC	ILLUMINA	SRS7225838	SRP278074	['Culture_140','120','15853937','SRS7225838','SRP278074','PRJNA657967','SAMN15853937','120_R1.fastq.gz','SRX8970163','SRR12476477','657967']		2020-08-19T11:11:00.000Z			ERI	Africa		sputum	Homo sapiens	3	human																					131	131464050	52834576	PRJNA657967									tuberculosis: unclassified		Mycobacterium tuberculosis
SAMN02419651	['SRR1169135','SRR1163298','SRR1172059','SRR1163139']	WGS		['SRX470702','SRX466136']	Illumina HiSeq 2000	PAIRED	RANDOM	GENOMIC	ILLUMINA	SRS553915		['SRX470702','C38PYACXX140203.4.tagged_509.bam','C3R2YACXX140127.3.Illumina_P5-Rexon_P7-Nifoj.bam','2528602.WR39450.Solexa-215474.C38PYACXX140203.P','SRR1163298','SAMN02419651','SRR1163139','PRJNA200335','2419651','229693','2528602.WR39448.Pond-315661.C3R2YACXX140127.P','C38PYACXX140203.5.tagged_509.bam','PRJNA229693','SRR1169135','C3R2YACXX140127.4.Illumina_P5-Rexon_P7-Nifoj.bam','SRP036796','SRS553915','SRX466136','SRR1172059','XTB13-219']					BLR	Europe		As reported: excreted bodily substance	Homo sapiens	3	human																					2257	2258063262	1186740005	PRJNA229693			99.48	5876926	135	lineage2.2.1	Pre-XDR-TB	['tree','Nimmo_2024','diff','Menardo_2018','tbprofiler','Menardo_2021','input','Napier_2020']	tuberculosis: human-adapted	L2.2.1	Mycobacterium tuberculosis
SAMEA3359867	ERR1082115	WGS	SC	ERX1161705	Illumina HiSeq 2000	PAIRED	RANDOM	GENOMIC	ILLUMINA	ERS713363	ERP004216	['PRJEB4884','239555','TBNM2708-sc-2283037','ERX1161705','Genomics_of_Mycobacterium_africanum_on_the_global_and_local_scale-sc-2013-10-29T16:00:38Z-2837','SC_EXP_17262_1#34','SC_RUN_17262_1#34','4198929','ERR1082115','ERS713363','ERP004216','SAMEA3359867']		2016-03-03T11:23:00.000Z			GHA	Africa																										866	866069000	165537556	PRJEB4884			99.3	1684312	46	lineage5.1.1	Sensitive	['tbprofiler','tree','Napier_2020','input','diff','Coscolla_2021','Menardo_2018']	tuberculosis: human-adapted	L5.1.1	Mycobacterium africanum
SAMEA13294473	ERR9121177	WGS	UNIVERSITY OF OXFORD, NUFFIELD DEPARTMENT OF MEDIC	ERX8663179	Illumina MiSeq	PAIRED	RANDOM	GENOMIC	ILLUMINA	ERS10897399	ERP136048	['PRJEB51415','project.SeqTreat_Valencia1','ERS10897399','experiment.1382.04edd1d7','30300111','ERR9121177','862826','run.1382.1.d1bc6d234a5097b70cb8f7badd39c30e','sample.1382.50fa45f6','ERP136048','ERX8663179','SAMEA13294473']		2024-08-03T11:43:00.000Z			ESP	Europe	Valencia																									304	304704140	169377521	PRJEB51415								CRyPTIC_SeqTreat_Valencia	tuberculosis: unclassified		Mycobacterium tuberculosis
SAMN16521761	SRR12882259	WGS	SWISSTPH	SRX9347973	Illumina HiSeq 2000	PAIRED		GENOMIC	ILLUMINA	SRS7570958	SRP288262	['PRJNA670836','SRP288262','BSSE_QGF_40759_C7JREANXX_6_D2_G04279_LRu_170815_CGTACTAG_AGAGTAGA_S12_L006_R1_001.fastq.gz','SAMN16521761','G04279','bp0','670836','BSSE-QGF-40759','16521761','SRS7570958','SRX9347973','SRR12882259']		2020-10-23T06:30:00.000Z			AUS	Oceania		sputum	Homo sapiens	3	human																					1072	1072100860	522141586	PRJNA670836			98.65	1583581	32	lineage3	Sensitive	['tbprofiler','input','tree','diff']	tuberculosis: unclassified		Mycobacterium tuberculosis
SAMEA8718570	ERR8975441	WGS	CTB/NICD	ERX5543674	Illumina HiSeq 4000	PAIRED	RANDOM	GENOMIC	ILLUMINA	ERS6403015	ERP128647	['SAMEA8718570','project.Wellcome_clinical_isolates_site10','ERP128647','ERX5543674','sample.14464','experiment.14464','ERR8975441','ERS6403015','773351','run.14464.1','PRJEB44577','26339539']		2022-03-15T07:26:00.000Z			ZAF	Africa						S				S	S	S	S	S				S		S			S	S	S	480	480930600	207249622	PRJEB44577	CRyPTIC_reuse_table		99.52	1676885	57	lineage4.1.1.3	Sensitive	['input','tree','tbprofiler','CRyPTIC_CTB-NICD','diff','CRyPTIC_reuse_table']	tuberculosis: unclassified		Mycobacterium tuberculosis
SAMN09651754	SRR7516349	WGS	NIH / NIAID	SRX4386439	Illumina HiSeq 2500	PAIRED	RANDOM	GENOMIC	ILLUMINA	SRS3542793	SRP153211	['bp0','PRJNA480888','480888','3053','SRR7516349','9651754','SAMN09651754','SRS3542793','TB-CPath-Shubladze-IS-1032-15-008883_S30_R2_001.fastq.gz','SRP153211','SRX4386439']	2015	2018-07-12T17:40:00.000Z		41.7151 N 44.8271 E	GEO	Asia	Tbilisi	sputum	Homo sapiens	3	human																					309	309812438	137365069	PRJNA480888								input	tuberculosis: unclassified		Mycobacterium tuberculosis
SAMN34626803	SRR24445427	AMPLICON	HARVARD TH CHAN SCHOOL OF PUBLIC HEALTH	SRX20232704	Illumina MiSeq	PAIRED	PCR	GENOMIC	ILLUMINA	SRS17567051	SRP436110	['SRP436110','SRS17567051','SRX20232704','34626803','30318_CD8b_Liver gran 1','SAMN34626803','SRR24445427','DNA-230209FOR-187','30318-Livergran1_S29_L001_R1_001.fastq.gz','967652','PRJNA967652','bp0']	2019	2023-05-05T11:03:00.000Z			USA	North America	Pittsburg	As reported: Tissue necropsy, liver	Macaca fascicularis	3	crab-eating macaque																					21	21267618	13418805	PRJNA967652									tuberculosis: human-adapted	L4	Mycobacterium tuberculosis	Erdman
SAMN05710406	SRR4067958	WGS	MODMEDMICOXFORD	SRX2054918	Illumina MiSeq	PAIRED	RANDOM	GENOMIC	ILLUMINA	SRS1646988	SRP082998	['5710406','SRR4067958','SRP082998','324238','MMMOSRA:88d9e941-14e2-4c99-8115-b398504ad8d5','SRS1646988','MMMOSAM:88d9e941-14e2-4c99-8115-b398504ad8d5','SAMN05710406','PRJNA324238','SRX2054918']		2016-08-26T07:27:00.000Z			GBR	Europe			Homo sapiens	3	human																					519	519225145	358458306	PRJNA324238									NTM: avium complex		Mycobacterium intracellulare subsp. chimaera
SAMN13066644	SRR11349138	WGS	UNIVERSITY COLLEGE LONDON	SRX7951118	NextSeq 500	PAIRED	RANDOM	GENOMIC	ILLUMINA	SRS5547072	SRP218410	['SAMN13066644','24_K00882_R1.fastq.gz','SRX7951118','24_K00882','13066644','SRS5547072','SRP218410','PRJNA559528','SRR11349138','559528']	2018	2020-03-19T07:33:00.000Z		29.88 S 30.99 E	ZAF	Africa	Durban	sputum	Homo sapiens	3	human																					1117	1117596904	490841401	PRJNA559528			96.7	1596805	51	lineage4.4.1.1.1	MDR-TB	['diff','tbprofiler','input','tree']	tuberculosis: unclassified		Mycobacterium tuberculosis
SAMN20693206	SRR16370465	WGS	HARVARD MEDICAL SCHOOL	SRX12647681	NextSeq 500	PAIRED	RANDOM	GENOMIC	ILLUMINA	SRS10600977	SRP341700	['1479153938227T1380914lib3439nextseqn0005151bp','bp0','PRJNA771909','SRP341700','SAMN20693206','20693206','SRS10600977','SRR16370465','SRX12647681','1479153938227T-13809-14_lib3439_nextseq_n0005_151bp_R1.fastq.gz','771909']		2021-10-16T19:10:00.000Z																														544	544253822	283419890	PRJNA771909			99.57	1061524	35	lineage4.3.2	MDR-TB	['tree','input','diff','tbprofiler']	tuberculosis: unclassified		Mycobacterium tuberculosis
SAMEA11225727	ERR7902699	WGS	FZB	ERX7470844	Illumina MiSeq	PAIRED		GENOMIC	ILLUMINA	ERS8875202	ERP005779	['ena-EXPERIMENT-FZB-04-01-2022-15:51:50:337-119','325612','PRJEB6273','6564-08','24647233','ERP005779','ena-STUDY-FZB-08-05-2014-02:23:48:240-40','SAMEA11225727','ena-RUN-FZB-04-01-2022-15:51:50:337-119','ERX7470844','ERR7902699','ERS8875202']		2022-07-26T21:07:00.000Z																														759	759603805	493667969	PRJEB6273			99.36	1176826	70	lineage1.1.2	Sensitive	['input','tbprofiler','tree','diff']	MTBC		Mycobacterium tuberculosis complex sp.
SAMN41148912	SRR28859586	WGS	WADSWORTH CENTER	SRX24419651	NextSeq 550	PAIRED	RANDOM	GENOMIC	ILLUMINA	SRS21175114	SRP338930	['SRR28859586','IDR2300074338-01-01','SRP338930','PRJNA766641','41148912','IDR2300074338-01-01.R1.fastq.gz','766641','SAMN41148912','SRX24419651','SRS21175114']	2023	2024-05-01T11:25:00.000Z			USA	North America	New York state		Homo sapiens	3	human																					304	304720377	133529573	PRJNA766641			99.77	1666247	57	lineage4.3.3	Sensitive	['tree','diff','input','tbprofiler']	tuberculosis: unclassified		Mycobacterium tuberculosis
SAMEA13292598	ERR9119463	WGS	UNIVERSITY OF OXFORD, NUFFIELD DEPARTMENT OF MEDIC	ERX8662012	NextSeq 500	PAIRED	RANDOM	GENOMIC	ILLUMINA	ERS10895529	ERP136042	['experiment.1975.2764ff45','862822','30299095','project.SeqTreat_Borstel1','ERR9119463','run.1975.1.e03dfb008c9169563adc6eed56bda18c','ERS10895529','ERX8662012','SAMEA13292598','PRJEB51410','sample.1975.2dfe3406','ERP136042']		2024-08-09T16:06:00.000Z																														729	729880937	303276246	PRJEB51410								CRyPTIC_SeqTreat_Borstel	tuberculosis: unclassified		Mycobacterium tuberculosis
SAMN06091944	SRR5065306	WGS	UNIVERSITY OF MELBOURNE	SRX2385673	Illumina HiSeq 2500	PAIRED	RANDOM	GENOMIC	ILLUMINA	SRS1827738	SRP094134	['SRR5065306','SRX2385673','02MTB1866_S172_L002_1.fastq.gz','PRJNA355614','355614','bp0','SAMN06091944','HCMC0247','SRS1827738','6091944','SRP094134']	2011-04	2016-11-30T22:50:00.000Z		10.82 N 106.63 E	VNM	Asia	Ho Chi Minh City	sputum	Homo sapiens	3	human																					452	452600332	214150074	PRJNA355614			99.22	1430280	48	lineage1.1.1.1	Sensitive	['tbprofiler','tree','Menardo_2021','Napier_2020','input','diff']	tuberculosis: human-adapted	L1.1.1.1	Mycobacterium tuberculosis
SAMN07658611	SRR6045606	WGS	MODMEDMICOXFORD	SRX3192770	Illumina MiSeq	PAIRED	RANDOM	GENOMIC	ILLUMINA	SRS2519720	SRP117784	['SRS2519720','PRJNA401515','SRR6045606','SAMN07658611','401515','MMMOSAM:c3b34aed-4a15-4011-9c13-f1235a7fd868','SRP117784','MMMOSRA:c3b34aed-4a15-4011-9c13-f1235a7fd868','SRX3192770','7658611']	2016	2017-10-27T17:20:00.000Z			GBR	Europe	Oxford		Homo sapiens	3	human																					603	603958422	381671176	PRJNA401515									NTM: avium complex		Mycobacterium avium
SAMEA104398423	ERR2202584	WGS	HOSPITAL GENERAL UNIVERSITARIO GREGORIO MARANON	ERX2256958	Illumina HiSeq 2500	PAIRED	Restriction Digest	GENOMIC	ILLUMINA	ERS2016365	ERP105261	['SAMEA104398423','ERS2016365','ena-RUN-Hospital General Universitario Gregorio Maranon-22-11-2017-12:59:58:649-9','Case5-1','ERP105261','ena-STUDY-Hospital General Universitario Gregorio Maranon-20-11-2017-09:05:43:072-1035','ERR2202584','420291','ERX2256958','8098944','ena-EXPERIMENT-Hospital General Universitario Gregorio Maranon-22-11-2017-12:59:58:649-9','PRJEB23503']		2017-12-10T20:19:00.000Z																														580	580145212	362313838	PRJEB23503			99.36	1599148	37	lineage4.3.3	Sensitive	['input','diff','tree','tbprofiler']	tuberculosis: unclassified		Mycobacterium tuberculosis
SAMEA3359885	ERR1082127	WGS	SC	ERX1161717	Illumina HiSeq 2000	PAIRED	RANDOM	GENOMIC	ILLUMINA	ERS713381	ERP004216	['ERP004216','Genomics_of_Mycobacterium_africanum_on_the_global_and_local_scale-sc-2013-10-29T16:00:38Z-2837','239555','ERS713381','4198941','SC_RUN_17262_1#46','ERX1161717','ERR1082127','SAMEA3359885','PRJEB4884','SC_EXP_17262_1#46','TBNM1571-sc-2283055']		2016-03-03T11:21:00.000Z			GHA	Africa																										970	970630500	174828407	PRJEB4884			99.54	1731532	49	lineage5.1.1	Sensitive	['Coscolla_2021','Menardo_2018','diff','tbprofiler','tree','input','Napier_2020']	tuberculosis: human-adapted	L5.1.1	Mycobacterium africanum
SAMN41724120	SRR29440887	WGS	SAPPHE	SRX24953520	NextSeq 500	PAIRED	RANDOM	GENOMIC	ILLUMINA	SRS21657231	SRP514414	['SRP514414','41724120','SRR29440887','1120504','PRJNA1120504','1591303188_R1.fastq.gz','1591303188','SAMN41724120','SRS21657231','SRX24953520']	2015	2024-06-17T19:11:00.000Z			AUS	Oceania			Homo sapiens	3	human																					626	626579422	281575532	PRJNA1120504									tuberculosis: unclassified		Mycobacterium tuberculosis
SAMEA3923307	ERR1353080	WGS	FZB	ERX1424555	NextSeq 500	PAIRED		GENOMIC	ILLUMINA	ERS1110441	ERP010814	['SAMEA3923307','ena-EXPERIMENT-FZB-08-04-2016-11:43:40:164-2','287903','PRJEB9680','4628260','ERS1110441','ERR1353080','ena-RUN-FZB-08-04-2016-11:43:40:164-2','ena-STUDY-FZB-22-06-2015-17:16:39:392-292','ERX1424555','ERP010814','6393-04']		2016-04-09T11:49:00.000Z																														743	743615801	311137665	PRJEB9680			99.57	1678050	58	lineage2.2.1	Sensitive	['diff','tree','tbprofiler','input']	MTBC		Mycobacterium tuberculosis complex sp.
SAMN20512365	SRR15316227	WGS	SCHOOL OF PUBLIC HEALTH, FUDAN UNIVERSITY	SRX11620785	Illumina HiSeq 2000	PAIRED	PCR	GENOMIC	ILLUMINA	SRS9656047	SRP330727	['SRR15316227','B23','PRJNA751240','20512365','1998-Middle-008','B23_R1.fastq.gz','SRX11620785','SRP330727','751240','bp0','SAMN20512365','SRS9656047']	1998	2021-08-01T01:24:00.000Z		30.21 N 120.07 E	CHN	Asia	Zheijiang	sputum	Homo sapiens	3	human																					1599	1599202500	585214169	PRJNA751240			99.39	1827504	62	lineage4.2.2	Sensitive	['tree','diff','tbprofiler','input','timelapse_Zhejiang_CHN']	tuberculosis: unclassified		Mycobacterium tuberculosis
SAMEA3271666	ERR2515907	WGS	CTB/NICD	ERX2535115	Illumina MiSeq	PAIRED	RANDOM	GENOMIC	ILLUMINA	ERS2400506	ERP107968	['experiment.8125','SAMEA3271666','ERR2515907','493035','ERS2400506','PRJEB25997','10125245','project.First_10k_genomes_study_set_5','run.8125','ERP107968','sample.8125','ERX2535115']		2021-10-23T19:11:00.000Z			ZAF	Africa						S	S			S		S	S				S	R	S				S			253	253437862	140533925	PRJEB25997	Walker_2022		99.6	777736	44	lineage4.3.2.1	RR-TB	['tree','Walker_2022','CRyPTIC_CTB-NICD','Napier_2020','input','tbprofiler','diff']	tuberculosis: human-adapted	L4.3.2.1	Mycobacterium tuberculosis
SAMN41468174	SRR29093405	WGS	FIND, THE FOUNDATION FOR INNOVATIVE NEW DIAGNOSTICS	SRX24617746	Illumina HiSeq 2000	PAIRED	RANDOM	GENOMIC	ILLUMINA	SRS21354913	SRP507535	['82B8A3_CE9A31AB90AF_C165_4_1','PRJNA1109295','82B8A3_CE9A31AB90AF','41468174','SRS21354913','SRX24617746','TB-IS-1025-C165-4-1_S98_R1_001.fastq.gz','SRP507535','SRR29093405','1109295','SAMN41468174']		2024-05-21T06:01:00.000Z			ZAF	Africa			Homo sapiens	3	human																					448	448913638	195684151	PRJNA1109295								WHO_mutations_2023	tuberculosis: unclassified		Mycobacterium tuberculosis
SAMEA115750279	ERR13291131	WGS	UNIVERSITY OF OXFORD, NUFFIELD DEPARTMENT OF MEDIC	ERX12661617	Illumina NovaSeq 6000	PAIRED	RANDOM PCR	GENOMIC	ILLUMINA	ERS20266566	ERP161058	['webin-reads-caeb93bb4d41','SAMEA115750279','ERS20266566','b28b5ff0-515d-42d2-bc0f-19e45ec26bb9','ERX12661617','ERR13291131','ERP161058','41909237','caeb93bb4d41','1124794','PRJEB76547']	2020	2024-08-20T20:57:00.000Z			TWN	Asia																										835	835449780	265868329	PRJEB76547								CRyPTIC_2024	tuberculosis: unclassified		Mycobacterium tuberculosis
SAMEA6617385	ERR5758449	WGS	STELLENBOSCH UNIVERSITY	ERX5468101	Illumina HiSeq 2000	PAIRED	RANDOM PCR	GENOMIC	ILLUMINA	ERS4381118	ERP118828	['SA622','18859697','ERR5758449','ena-STUDY-STELLENBOSCH UNIVERSITY-09-12-2019-11:40:53:869-998','ERX5468101','614243','ERS4381118','PRJEB35725','SAMEA6617385','ERP118828','ena-EXPERIMENT-STELLENBOSCH UNIVERSITY-22-04-2021-20:22:13:689-139','ena-RUN-STELLENBOSCH UNIVERSITY-22-04-2021-20:22:13:689-139']	2009	2021-05-07T02:01:00.000Z			ZAF	Africa		sputum	Homo sapiens	3	human																					1826	1826368209	1246653096	PRJEB35725			99.51	1327333	29	lineage2.2.2	MDR-TB	['diff','input','tbprofiler','tree']	tuberculosis: unclassified		Mycobacterium tuberculosis
SAMN41598139	SRR29231262	WGS	FIND, THE FOUNDATION FOR INNOVATIVE NEW DIAGNOSTICS	SRX24750285	Illumina HiSeq 2000	PAIRED	RANDOM	GENOMIC	ILLUMINA	SRS21470873	SRP507535	['B9141A_5F2F285F03DC_TBDM100926','SRS21470873','41598139','SRP507535','PRJNA1109295','SAMN41598139','B9141A_5F2F285F03DC','SRX24750285','TB-IS-1043-TBDM100926-56_S209_R1_001.fastq.gz','1109295','SRR29231262']		2024-05-30T06:19:00.000Z			IND	Asia			Homo sapiens	3	human																					181	181993656	76227380	PRJNA1109295								WHO_mutations_2023	tuberculosis: unclassified		Mycobacterium tuberculosis
SAMEA3356014	ERR2516172	WGS	GENOSCREEN	ERX2535388	Illumina HiSeq 2500	PAIRED	RANDOM	GENOMIC	ILLUMINA	ERS2400850	ERP107970	['493037','SAMEA3356014','ERP107970','10125510','experiment.8369','sample.8369','ERS2400850','ERX2535388','project.First_10k_genomes_study_set_7','ERR2516172','run.8369','PRJEB25999']		2022-07-23T23:21:00.000Z			BEL	Europe										S		S					S	S								320	320652149	220343096	PRJEB25999	Walker_2022		99.53	2075694	46	lineage3.1.1	Sensitive	['input','CRyPTIC_Genoscreen','Walker_2022','tree','Shuaib_2022','diff','Napier_2020','tbprofiler']	tuberculosis: unclassified		Mycobacterium tuberculosis
SAMN30987251	SRR21685334	WGS	WADSWORTH CENTER	SRX17683115	Illumina MiSeq	PAIRED	RANDOM	GENOMIC	ILLUMINA	SRS15214755	SRP338930	['SRS15214755','766641','SAMN30987251','30987251','SRP338930','IDR1800017178','SRX17683115','PRJNA766641','SRR21685334','IDR1800017178-01-01_S17_L001_R1_001.fastq.gz']	2018	2022-09-23T16:15:00.000Z			USA	North America	New York state		Homo sapiens	3	human																					660	660846016	401257044	PRJNA766641			99.63	1467562	72	lineage4.1.2.1	Sensitive	['tree','tbprofiler','diff','input']	tuberculosis: unclassified		Mycobacterium tuberculosis
SAMN40031386	SRR28045706	WGS	CHRISTIAN MEDICAL COLLAGE, VELLORE	SRX23696819	Illumina NovaSeq 6000	PAIRED	RANDOM	GENOMIC	ILLUMINA	SRS20528169	SRP226525	['SAMN40031386','3301010007_R1.fastq.gz','SRR28045706','575883','PRJNA575883','40031386','3301010007','SRS20528169','SRP226525','SRX23696819']	2020	2024-02-22T07:25:00.000Z		21.7679 N 78.8718 E	IND	Asia	Madhya Pradesh - Bhairopur		Homo sapiens	3	human																					794	794171816	340814085	PRJNA575883			99.51	1732859	55	lineage4.8	Pre-XDR-TB	['tbprofiler','diff','input','tree']	tuberculosis: unclassified		Mycobacterium tuberculosis
SAMN05916448	SRR28393541	WGS	FIND, THE FOUNDATION FOR INNOVATIVE NEW DIAGNOSTICS	SRX23998467	Illumina HiSeq 2500	PAIRED	RANDOM	GENOMIC	ILLUMINA	SRS20795038	SRP496567	['SRR28393541','SRX23998467','SAMN05916448','PRJNA343736','343736','Peru5143_R1.fastq.gz','5916448','SRP496567','SRS20795038','02-R1641','WGS-Peru5143']	2012	2024-03-20T07:44:00.000Z		12 S 77 W	PER	South America	Lima	As reported: patient	Homo sapiens	3	human																					930	930970200	371677842	PRJNA343736			99.5	1790128	61	lineage2.2.1	Pre-XDR-TB	['tbprofiler','standford','diff','input','tree']	tuberculosis: unclassified		Mycobacterium tuberculosis
SAMN17709435	SRR13591356	WGS	LIFE AND HEALTH SCIENCES RESEARCH INSTITUTE (ICVS)	SRX9986044	Illumina HiSeq 2000	PAIRED		GENOMIC	ILLUMINA	SRS8157228	SRP303985	['SRR13591356','698233','SAMN17709435','SRX9986044','SRS8157228','6E2_R1.fastq.gz','6E2','SRP303985','PRJNA698233','bp0','G03721L006','17709435']		2021-01-31T10:29:00.000Z			PRT	Europe	Porto	sputum	Homo sapiens	3	human																					480	480840598	245407884	PRJNA698233								input	tuberculosis: unclassified		Mycobacterium tuberculosis
SAMN42233802	SRR29681449	WGS	NIAID TB PORTALS PROGRAM	SRX25184460	NextSeq 2000	PAIRED	RANDOM	GENOMIC	ILLUMINA	SRS21873863	SRP515897	['PRJNA1074785','TBPO-7151_lib64307_nextseq_ny0130_151bp.filtered_2_bwa.1.fastq.gz','64629','SRX25184460','42233802','1074785','SRP515897','SRS21873863','SAMN42233802','SRR29681449']	2022	2024-07-02T15:12:00.000Z		48.3794 N 31.1656 E	UKR	Europe		sputum	Homo sapiens	3	human																					492	492174139	183256597	PRJNA1074785									tuberculosis: unclassified		Mycobacterium tuberculosis
SAMEA115744397	ERR13273297	WGS	UNIVERSITY OF OXFORD, NUFFIELD DEPARTMENT OF MEDIC	ERX12643723	NextSeq 500	PAIRED	RANDOM PCR	GENOMIC	ILLUMINA	ERS20254281	ERP161058	['ERR13273297','ERX12643723','ERS20254281','ERP161058','1124794','7de65dced630','41870383','SAMEA115744397','PRJEB76547','b28b5ff0-515d-42d2-bc0f-19e45ec26bb9','webin-reads-7de65dced630']	2020	2024-08-20T14:20:00.000Z			DEU	Europe																										655	655695227	283442714	PRJEB76547								CRyPTIC_2024	tuberculosis: unclassified		Mycobacterium tuberculosis
SAMEA115746120	ERR13284892	WGS	UNIVERSITY OF OXFORD, NUFFIELD DEPARTMENT OF MEDIC	ERX12655318	NextSeq 500	PAIRED	RANDOM PCR	GENOMIC	ILLUMINA	ERS20256004	ERP161058	['SAMEA115746120','ERX12655318','38dbe05047a2','41889670','webin-reads-38dbe05047a2','ERR13284892','PRJEB76547','ERP161058','ERS20256004','b28b5ff0-515d-42d2-bc0f-19e45ec26bb9','1124794']	2020	2024-08-10T11:54:00.000Z			DEU	Europe																										434	434658672	189079401	PRJEB76547								CRyPTIC_2024	tuberculosis: unclassified		Mycobacterium tuberculosis
SAMEA2400142	ERR564352	WGS	SC	ERX523377	Illumina HiSeq 2000	PAIRED	RANDOM	GENOMIC	ILLUMINA	ERS422042	ERP005265	['255488','ERS422042','ERX523377','SAMEA2400142','AgR94-sc-1882114','2920123','ERR564352','SC_RUN_12754_7#93','Mycobacterium_bovis_study_on_samples_from_New_Zealand-sc-2982','PRJEB5830','SC_EXP_12754_7#93','ERP005265']		2014-07-18T14:15:00.000Z																														441	441731400	214985927	PRJEB5830			99.45	1635412	38	La1.8.1	Other	['tbprofiler','tree','diff','input']	tuberculosis: animal-adapted	La1	Mycobacterium bovis
SAMEA7549721	ERR4816360	WGS	PUBLIC HEALTH ENGLAND	ERX4686202	Illumina HiSeq 2500	PAIRED	RANDOM	GENOMIC	ILLUMINA	ERS5306372	ERP124941	['773303','sample.19180','experiment.19180','ERR4816360','project.PHE-TB','SAMEA7549721','ERP124941','ERX4686202','PRJEB41201','run.19180','22469117','ERS5306372']		2021-11-10T15:05:00.000Z			GBR	Europe																										109	109430829	54990253	PRJEB41201			97.86	822211	18	lineage4.8	Sensitive	['input','tree','diff','CRyPTIC_PHE','tbprofiler']	tuberculosis: unclassified		Mycobacterium tuberculosis
SAMN05172751	['SRR3611813','SRR3610449']	AMPLICON		['SRX1811069','SRX1810591']	Illumina MiSeq	PAIRED	PCR	GENOMIC	ILLUMINA	SRS1474740		['SRX1811069','SRR3611813','Mycobacterium-tuberculosis-21-0047_S24_L001_R1_001.fastq.gz','322712','SRX1810591','21-0047_reclean','5172751','SRR3610449','SAMN05172751','PRJNA322712','Mycobacterium-tuberculosis-21-0047-reclean_S25_L001_R2_001.fastq.gz','SRS1474740','21-0047','SRP075909']					MDA	Europe		sputum	Homo sapiens	3	human																					88	88415740	64928563	PRJNA322712									tuberculosis: unclassified		Mycobacterium tuberculosis
SAMN07999125	SRR6280299	WGS	FUDAN UNIVERSITY	SRX3382416	Illumina HiSeq 2000	PAIRED	size fractionation	GENOMIC	ILLUMINA	SRS2677945	SRP124760	['SRR6280299','SJ_2015_0220.sort.bam','SRX3382416','SAMN07999125','SJ20150220','SRP124760','417753','SRS2677945','7999125','PRJNA417753']	2015	2017-11-10T05:11:00.000Z		31.03 N 121.23 E	CHN	Asia	Shanghai,Songjiang	sputum	Homo sapiens	3	human																					776	776838221	180122355	PRJNA417753			99.12	1863888	60	lineage2.2.1.1	Sensitive	['diff','input','Napier_2020','tree','tbprofiler']	tuberculosis: human-adapted	L2.2.1.1	Mycobacterium tuberculosis
SAMEA2533587	ERR550951	WGS	FZB	ERX510020	Illumina HiSeq 2500	PAIRED		GENOMIC	ILLUMINA	ERS456989	ERP010814	['7573-10','ERP010814','PRJEB9680','ERR550951','ena-STUDY-FZB-22-06-2015-17:16:39:392-292','287903','7573-10_genoscreen_genoscreen_2013-03-28_101bp','SAMEA2533587','ERS456989','3793493','ERX510020']		2015-06-25T09:03:00.000Z			DEU	Europe										S		S					S	S	S							1337	1337597742	921478814	PRJEB9680	CRyPTIC_WHO2021_PMC7612554		99.57	1391039	32	lineage4.8	Sensitive	['Menardo_2021','Walker_2022','Menardo_2018','tbprofiler','diff','Napier_2020','input','tree']	tuberculosis: human-adapted	L4.8	Mycobacterium tuberculosis
SAMEA5975420	ERR3559672	WGS	FUDAN UNIVERSITY	ERX3559423	Illumina HiSeq 2500	PAIRED	RANDOM PCR	GENOMIC	ILLUMINA	ERS3778257	ERP117507	['ERR3559672','ena-STUDY-FUDAN UNIVERSITY-25-09-2019-16:05:44:667-292','ena-EXPERIMENT-FUDAN UNIVERSITY-25-09-2019-16:05:21:811-600','ERX3559423','ERS3778257','ena-RUN-FUDAN UNIVERSITY-25-09-2019-16:05:21:811-600','15231198','PRJEB34582','SAMEA5975420','SC0600','639250','ERP117507']	2018	2020-06-13T20:31:00.000Z			CHN	Asia		sputum	Homo sapiens	3	human																					704	704752200	298917418	PRJEB34582			99.57	1783517	60	lineage2.2.1	Sensitive	['diff','Menardo_2021','input','tbprofiler','tree']	tuberculosis: human-adapted	L2	Mycobacterium tuberculosis
SAMN31673676	SRR22249878	WGS	INSTITUTE OF CLINICAL PATHOLOGY AND MEDICAL RESEARCH	SRX18226482	NextSeq 500	PAIRED	RANDOM	GENOMIC	ILLUMINA	SRS15722830	SRP407089	['PRJNA899911','SRX18226482','31673676','SRP407089','899911','SRS15722830','20-002-0011_1.fastq.gz','20-002-0011','SRR22249878','bp0','SAMN31673676']	2019	2022-11-09T19:19:00.000Z			AUS	Oceania	NSW		Homo sapiens	3	human																					319	319265617	129305645	PRJNA899911			99.39	2052321	59	lineage3	Sensitive	['input','tree','tbprofiler','diff']	tuberculosis: unclassified		Mycobacterium tuberculosis
SAMN21983408	SRR16156747	WGS	TGEN NORTH	SRX12441611	NextSeq 500	PAIRED	RANDOM	GENOMIC	ILLUMINA	SRS10407763	SRP339714	['21983408','SAMN21983408','SRX12441611','R08569','SRR16156747','TB-R08569-054_S160_R1_001.fastq.gz','SRS10407763','767684','SRP339714','PRJNA767684']		2021-10-01T18:32:00.000Z							Homo sapiens	3	human																					388	388223970	157118538	PRJNA767684			99.56	1704673	58	lineage4.1.1.3	MDR-TB	['diff','input','tree','tbprofiler']	tuberculosis: unclassified		Mycobacterium tuberculosis
SAMN15772521	SRR12420805	WGS	FUDAN UNIVERSITY	SRX8916474	Illumina HiSeq 2500	PAIRED	RANDOM PCR	GENOMIC	ILLUMINA	SRS7173046	SRP276868	['bp0','XZ06010','XZ06010_R1.fastq.gz','15772521','SRS7173046','656167','PRJNA656167','SRR12420805','SRX8916474','SAMN15772521','p8','SRP276868']	2006	2020-08-10T10:36:00.000Z			CHN	Asia	Tibet	sputum	Homo sapiens	3	human																					433	433082700	172516433	PRJNA656167			83.21	1299615	36	lineage2.2.1	MDR-TB	['diff','input','tree','tbprofiler']	tuberculosis: unclassified		Mycobacterium tuberculosis
SAMN41148908	SRR28859591	WGS	WADSWORTH CENTER	SRX24419646	NextSeq 550	PAIRED	RANDOM	GENOMIC	ILLUMINA	SRS21175109	SRP338930	['SRP338930','IDR2300074333-01-01','SRR28859591','766641','PRJNA766641','SAMN41148908','SRS21175109','41148908','SRX24419646','IDR2300074333-01-01.R1.fastq.gz']	2023	2024-05-01T11:25:00.000Z			USA	North America	New York state		Homo sapiens	3	human																					464	464163480	200420090	PRJNA766641			99.73	1627879	55	lineage4.4.1.1	Sensitive	['tbprofiler','diff','tree','input']	tuberculosis: unclassified		Mycobacterium tuberculosis
SAMEA7552124	ERR4818760	WGS	PUBLIC HEALTH ENGLAND	ERX4688602	Illumina HiSeq 2500	PAIRED	RANDOM	GENOMIC	ILLUMINA	ERS5308772	ERP124941	['773303','PRJEB41201','ERP124941','ERR4818760','project.PHE-TB','sample.21580','run.21580','ERX4688602','experiment.21580','ERS5308772','22471517','SAMEA7552124']		2021-11-10T20:14:00.000Z			GBR	Europe										S		S						S								551	551377774	250415198	PRJEB41201	Walker_2022		99.54	1794681	39	lineage3	Sensitive	['Walker_2022','CRyPTIC_PHE','tbprofiler','input','tree','diff']	tuberculosis: unclassified		Mycobacterium tuberculosis
SAMN15348111	SRR12080305	WGS	UPPSALA UNIVERSITY	SRX8607494	Illumina HiSeq 2000	PAIRED	RANDOM	GENOMIC	ILLUMINA	SRS6897420	SRP268581	['FCC2CYVACXX_L3_wHAIPI013388-21_1.fq.gz','SRR12080305','S92/031-5.8','SAMN15348111','SRS6897420','PRJNA641253','SRP268581','15348111','641253','SRX8607494']	1992	2020-06-24T08:36:00.000Z			SWE	Europe	Stockholm	lung	Homo sapiens	3	human																					329	329447340	259396126	PRJNA641253			99.39	1500424	31	lineage2.2.1	MDR-TB	['tree','tbprofiler','intrapatient_nineyears','input','diff']	tuberculosis: unclassified		Mycobacterium tuberculosis
SAMN09100597	SRR7070244	OTHER	MODMEDMICOXFORD	SRX4000903	Illumina MiSeq	PAIRED		OTHER	ILLUMINA	SRS3283008	SRP076676	['MMMOSAM:7277e847-6d69-4c47-be1e-533e33eeacb9','302362','SRX4000903','SRS3283008','MMMOSRA:7277e847-6d69-4c47-be1e-533e33eeacb9','SRP076676','PRJNA302362','SRR7070244','9100597','SAMN09100597']	2016	2018-04-26T14:26:00.000Z			GBR	Europe			Homo sapiens	3	human																					274	274559777	169495184	PRJNA302362									tuberculosis: unclassified		Mycobacterium tuberculosis
SAMN13567998	SRR10808791	WGS	RADBOUDUMC	SRX7482614	Illumina HiSeq 2000	PAIRED	PCR	GENOMIC	ILLUMINA	SRS5925491	SRP239172	['PRJNA595834','bp0','1100903_R1.fastq.gz','SRP239172','SRS5925491','595834','1100903','13567998','SRR10808791','SAMN13567998','SRX7482614']	2014	2019-12-31T09:00:00.000Z			IDN	Asia	Bandung	sputum	Homo sapiens	3	human																					366	366421116	278011775	PRJNA595834								['TANDEM','Menardo_2021','input']	tuberculosis: human-adapted	L2	Mycobacterium tuberculosis
SAMN15337223	SRR12062490	WGS	FUDAN UNIVERSITY	SRX8590439	Illumina HiSeq 2500	PAIRED	RANDOM PCR	GENOMIC	ILLUMINA	SRS6881589	SRP268168	['SRR12062490','SRP268168','15337223','17C163_R1.fastq.gz','bp0','SAMN15337223','SRS6881589','17C163','SRX8590439','p30-2','640897','PRJNA640897']	2017	2020-06-21T09:22:00.000Z			CHN	Asia	shenzhen	sputum	Homo sapiens	3	human																					769	769884900	316912706	PRJNA640897								input	tuberculosis: unclassified		Mycobacterium tuberculosis
SAMEA3558453	ERR1034920	WGS	LSHTM	ERX1113718	Illumina MiSeq	PAIRED		GENOMIC	ILLUMINA	ERS865602	ERP011639	['297845','ena-RUN-LSHTM-25-09-2015-14:04:49:441-345','PRJEB10385','ena-EXPERIMENT-LSHTM-25-09-2015-14:04:49:441-345','ERR1034920','SAMEA3558453','ERS865602','4154749','ERP011639','ERX1113718','mtb345','ena-STUDY-LSHTM-18-08-2015-18:02:02:463-104']		2015-12-10T04:58:00.000Z			ZAF	Africa										R		R						R								924	924598710	575568607	PRJEB10385	Coll_2018		99.56	577515	11	lineage4.4.1.1.1	Sensitive	['input','Napier_2020','Coll_2018','tbprofiler']	tuberculosis: human-adapted	L4.4.1.1	Mycobacterium tuberculosis
SAMN33860497	SRR23938696	WGS	NIH / NIAID	SRX19747973	NextSeq 500	PAIRED	RANDOM	GENOMIC	ILLUMINA	SRS17113685	SRP428639	['SRR23938696','15843','SRS17113685','SRP428639','TBPO-1257_lib42356_nextseq_nx0155_151bp.filtered_2nd.1.fastq.gz','SAMN33860497','33860497','SRX19747973','bp0','947579','PRJNA947579']	2020	2023-03-22T12:24:00.000Z		48.0196 N 66.9237 E	KAZ	Asia		sputum	Homo sapiens	3	human																					559	559657190	265392239	PRJNA947579			99.49	1447968	48	lineage2.2.1	XDR-TB	['tree','input','diff','tbprofiler']	tuberculosis: unclassified		Mycobacterium tuberculosis
SAMEA7560376	ERR4827940	WGS	IML GAUTING	ERX4697924	NextSeq 500	PAIRED	RANDOM	GENOMIC	ILLUMINA	ERS5317013	ERP124980	['sample.2514','PRJEB41239','ERX4697924','22475941','773307','ERR4827940','ERS5317013','project.Central_Asia','SAMEA7560376','run.2514','ERP124980','experiment.2514']		2021-11-12T02:50:00.000Z																														434	434173075	172428864	PRJEB41239								['CRyPTIC_Gauting_CentralAsia','input']	tuberculosis: unclassified		Mycobacterium tuberculosis
SAMEA8718309	ERR8975058	WGS	CTB/NICD	ERX5543414	Illumina HiSeq 4000	PAIRED	RANDOM	GENOMIC	ILLUMINA	ERS6402755	ERP128647	['773351','experiment.14204','SAMEA8718309','project.Wellcome_clinical_isolates_site10','sample.14204','run.14204.1','ERX5543414','ERP128647','ERR8975058','26339280','PRJEB44577','ERS6402755']		2022-03-15T07:17:00.000Z			ZAF	Africa						S				S	S	S	S	S				S		S	S	S	S	S	S	509	509595600	214283635	PRJEB44577	CRyPTIC_reuse_table		99.49	1754318	60	lineage4.2.2.2	Sensitive	['tbprofiler','CRyPTIC_CTB-NICD','tree','input','diff','CRyPTIC_reuse_table']	tuberculosis: unclassified		Mycobacterium tuberculosis
SAMEA104357533	ERR2179738	WGS	FUDAN UNIVERSITY	ERX2236157	Illumina HiSeq 2000	PAIRED	RANDOM PCR	GENOMIC	ILLUMINA	ERS1982511	ERP104892	['8238945','ena-EXPERIMENT-FUDAN UNIVERSITY-24-10-2017-03:49:56:244-182','PRJEB23157','ena-STUDY-FUDAN UNIVERSITY-24-10-2017-03:50:01:214-391','496441','SAMEA104357533','MTB182','ERS1982511','ERP104892','ena-RUN-FUDAN UNIVERSITY-24-10-2017-03:49:56:244-182','ERX2236157','ERR2179738']	2009	2018-10-25T11:31:00.000Z			CHN	Asia		sputum	Homo sapiens	3	human																					0	0	465894737	PRJEB23157			98.31	528890	14	lineage4.2.2	Sensitive	['tbprofiler','input','Napier_2020','diff']	tuberculosis: human-adapted	L4.2.2	Mycobacterium tuberculosis
SAMN15406754	SRR12119433	AMPLICON	GENOSCREEN	SRX8640924	NextSeq 500	PAIRED	PCR	GENOMIC	ILLUMINA	SRS6925646	SRP269393	['15406754','SRR12119433','PRJNA643242','DRC_Deeplex921','bp0','SRP269393','SAMN15406754','643242','38-20','SRX8640924','SRS6925646','38-20_S353_R1_001.fastq.gz']	2016	2020-06-30T16:53:00.000Z			COD	Africa		sputum	Homo sapiens	3	human																					34	34026509	15725680	PRJNA643242									tuberculosis: unclassified		Mycobacterium tuberculosis
SAMN42882723	SRR30180429	WGS	TAIWAN CENTERS OF DISEASE CONTROL	SRX25646300	Illumina MiSeq	PAIRED	RANDOM	GENOMIC	ILLUMINA	SRS22289586	SRP525189	['PRJNA1141184','42882723','SRR30180429','S032','SRX25646300','19MDR_32_F.fastq.gz','SRP525189','1141184','SRS22289586','TWCDCMDR_032','SAMN42882723']		2024-08-08T21:33:00.000Z		25.02 N 121.66 E	TWN	Asia		lung	Homo sapiens	3	human																					690	690027450	401230156	PRJNA1141184									tuberculosis: unclassified		Mycobacterium tuberculosis
SAMN01908827	SRR671803	WGS	BGI	SRX225117	Illumina HiSeq 2000	PAIRED	PCR	GENOMIC	ILLUMINA	SRS388896	SRP018402	['BGI_ShX640_MYCsdlDCODFAPEI-87_110617','SRX225117','SRR671803','SRP018402','1908827','SRS388896','187550','PRJNA187550','BGI_ShX640','BGI-FCD03GVACXX-110617-L8-ShX640','SAMN01908827']		2015-09-05T07:02:00.000Z			CHN	Asia							S					S	S						S				S			528	528000120	309465673	PRJNA187550	CRyPTIC_WHO2021_PMC7612554		99.48	1822033	38	lineage2.2.1	Sensitive	['Napier_2020','tree','diff','tbprofiler','input','Walker_2022']	tuberculosis: human-adapted	L2.2.1	Mycobacterium tuberculosis
SAMD00142967	DRR188791	WGS	RIT_JATA	DRX179256	Illumina MiSeq	PAIRED	other	GENOMIC	ILLUMINA	DRS201321	DRP007602	['20796065','DRP007602','DRX179256','754720','DRR188791','PRJDB7494','DRS201321','SAMD00142967']	2017	2021-08-14T17:27:00.000Z			JPN	Asia	Chugoku-Shikoku		Homo sapiens	3	human																					598	598852866	374916455	PRJDB7494			99.79	1370168	90	lineage4.9	Sensitive	['diff','tbprofiler','input','tree']	tuberculosis: unclassified		Mycobacterium tuberculosis
SAMN32818853	SRR23174562	WGS	AGRIFOOD AND BIOSCIENCES INSTITUTE	SRX19124724	Illumina HiSeq X	PAIRED	PCR	GENOMIC	ILLUMINA	SRS16523998	SRP418517	['SRX19124724','BTB_TVR_124','PRJNA925930','TVR124','BTB_TVR_124_Bov_2014_6.263_NI_1.fastq.gz','SRP418517','32818853','bp0','925930','SRR23174562','SRS16523998','SAMN32818853']	2014	2023-01-20T19:02:00.000Z			GBR	Europe			Bos taurus	2	bovine																					445	445522000	155345096	PRJNA925930			99.33	1864848	42	La1.8.1	Other	['input','tbprofiler','diff','tree']	tuberculosis: animal-adapted	La1	Mycobacterium bovis
SAMN09725782	SRR7617471	WGS	AGRESEARCH	SRX4482106	Illumina MiSeq	PAIRED	RANDOM PCR	GENOMIC	ILLUMINA	SRS3606456	SRP155672	['SRX4482106','479921','SRR7617471','PRJNA479921','9725782','SRP155672','AgR170291_R1.fastq.gz','SAMN09725782','SRS3606456','AgR170291']	2017				NZL	Oceania	Waitati		Bos taurus	2	bovine																					362	362312484	242379797	PRJNA479921			97.97	1488176	76	La1.8.1	Other	['tbprofiler','input','tree','diff']	tuberculosis: animal-adapted	La1	Mycobacterium bovis
SAMEA3321837	ERR841813	WGS	GLASGOW POLYOMICS	ERX921881	Illumina Genome Analyzer IIx	PAIRED	RANDOM	GENOMIC	ILLUMINA	ERS696621	ERP010079	['ERR841813','RK70','ERS696621','ERP010079','SAMEA3321837','PRJEB9025','ena-STUDY-Glasgow Polyomics-01-04-2015-12:37:10:132-214','ERX921881','ena-EXPERIMENT-Glasgow Polyomics-01-04-2015-12:37:03:747-27','304703','ena-RUN-Glasgow Polyomics-01-04-2015-12:37:03:747-27','4306855']		2015-12-02T09:50:00.000Z							Bos taurus	2	domestic cattle																					258	258042882	178131417	PRJEB9025			99.21	1399932	22	La1.8.1	Other	['Brites_2018','input','tree','diff','Menardo_2018','tbprofiler']	tuberculosis: animal-adapted	La1	Mycobacterium bovis
SAMN19657734	SRR14782194	WGS	SIMON FRASER UNIVERSITY	SRX11115671	NextSeq 500	PAIRED	RANDOM	GENOMIC	ILLUMINA	SRS9179657	SRP323639	['19657734','736718','SRS9179657','TB-111-20455-18_S20_1.fastq.gz','bp0','SRX11115671','SRR14782194','SAMN19657734','PRJNA736718','TB-111-20455-18_S20','SRP323639']	2018	2021-06-11T23:56:00.000Z		47.03278 N 28.89972 E	MDA	Europe			Homo sapiens	3	human																					246	246768126	93587824	PRJNA736718								input	tuberculosis: unclassified		Mycobacterium tuberculosis
SAMN14344814	SRR11565753	AMPLICON	RUTGERS UNIVERSITY NEWARK	SRX8134608	Illumina MiSeq	PAIRED	PCR	GENOMIC	ILLUMINA	SRS6498019	SRP257019	['PRJNA608724','2492-DA-1626','SRX8134608','SRP257019','2492-DA-1626_S188_L001_R1_001.fastq','SAMN14344814','14344814','SRS6498019','SRR11565753','608724']		2020-04-17T23:34:00.000Z			KEN	Africa		sputum	Homo sapiens	3	human																					15	15690712	9353192	PRJNA608724									tuberculosis: unclassified		Mycobacterium tuberculosis
SAMEA112188798	ERR10748204	WGS	CTB/NICD	ERX10199810	Illumina MiSeq	PAIRED	RANDOM	GENOMIC	ILLUMINA	ERS14298687	ERP143048	['South African MDR-TB 2019-2020','sample.S131','run.S131','SAMEA112188798','PRJEB58017','ERR10748204','908050','ERS14298687','32028811','experiment.S131','ERX10199810','ERP143048']		2023-01-15T15:26:00.000Z																														312	312954055	196677817	PRJEB58017			99.87	768767	47	lineage4.9	MDR-TB	['tbprofiler','tree','input','diff']	tuberculosis: unclassified		Mycobacterium tuberculosis
SAMEA6451322	ERR3794426	WGS	FZB	ERX3796393	NextSeq 500	PAIRED		GENOMIC	ILLUMINA	ERS4216878	ERP119170	['SAMEA6451322','614279','ena-EXPERIMENT-FZB-06-01-2020-14:13:08:035-73','ena-STUDY-FZB-06-01-2020-10:49:26:730-1695','14317836','PRJEB36040','ena-RUN-FZB-06-01-2020-14:13:08:035-73','3554-97','ERP119170','ERX3796393','ERR3794426','ERS4216878']		2020-11-10T19:36:00.000Z																														841	841238068	382766227	PRJEB36040			99.26	1526396	48	lineage2.2.1	MDR-TB	['diff','tree','input','tbprofiler']	MTBC		Mycobacterium tuberculosis complex sp.
SAMN26442644	SRR18231859	AMPLICON	TGEN NORTH	SRX14373301	Illumina MiSeq	PAIRED	PCR	GENOMIC	ILLUMINA	SRS12186065	SRP339739	['bp0','26442644','SRS12186065','SRR18231859','SAMN26442644','SRP339739','R19123_AMP.0','TB-R19123-106_S43_L001_R1_001.fastq.gz','R19123_AMP','PRJNA767896','767896','SRX14373301']	2017	2022-03-04T19:49:00.000Z			ZAF	Africa	Capetown	sputum	Homo sapiens	3	human																					188	188280042	116765194	PRJNA767896									tuberculosis: unclassified		Mycobacterium tuberculosis
SAMN08709178	SRR6832845	WGS	SAN RAFFAELE	SRX3788732	Illumina HiSeq 2500	PAIRED	RANDOM	GENOMIC	ILLUMINA	SRS3041396	SRP128089	['SRS3041396','PRJNA428596','8709178','SAMN08709178','81-1343_WGS','SRR6832845','SRX3788732','81-1343_090816_UKR_090816_100.gatk.bam','bp0','SRP128089','428596','81-1343']		2018-03-14T10:43:00.000Z			UKR	Europe			Homo sapiens	3	human	S	S			R		R	S					R	R				S			386	386934989	192798374	PRJNA428596	CRyPTIC_WHO2021_PMC7612554		99.44	1512444	31	lineage2.2.1	MDR-TB	['Walker_2022','tree','diff','input','tbprofiler']	tuberculosis: unclassified		Mycobacterium tuberculosis
SAMN05575345	SRR4033286	WGS	HARVARD MEDICAL SCHOOL	SRX2024617	Illumina HiSeq 2000	PAIRED	RANDOM	GENOMIC	ILLUMINA	SRS1619046	SRP082185	['SRP082185','323744','SRS1619046','P17-Spleen-A1','731-SplA1_1.fastq.gz','SAMN05575345','PRJNA323744','SRR4033286','5575345','SRX2024617']	2013-05	2016-08-15T23:23:00.000Z		29.6483 S 30.3318 E	ZAF	Africa	Kwazulu-Natal	necropsy (morgue)	Homo sapiens	3	human																					201	201883042	141805884	PRJNA323744								['denylist','input','Napier_2020','intrapatient_ZAF']	tuberculosis: human-adapted	L4.8.1	Mycobacterium tuberculosis
SAMN06055754	SRR5073924	WGS	UNIVERSITY OF MELBOURNE	SRX2393014	Illumina HiSeq 2500	PAIRED	RANDOM	GENOMIC	ILLUMINA	SRS1834467	SRP094134	['PRJNA355614','HCMC1357','SRP094134','SRS1834467','bp0','SAMN06055754','SRR5073924','6055754','02MTB0367_S145_L002_1.fastq.gz','355614','SRX2393014']	2009-06	2016-12-02T18:56:00.000Z		10.82 N 106.63 E	VNM	Asia	Ho Chi Minh City	sputum	Homo sapiens	3	human																					342	342980432	161860305	PRJNA355614			99.46	1689025	57	lineage2.2.1.1	Other	['input','diff','tree','Menardo_2021','Napier_2020','tbprofiler']	tuberculosis: human-adapted	L2.2.1.1	Mycobacterium tuberculosis
SAMEA112189159	ERR10748565	WGS	CTB/NICD	ERX10200171	NextSeq 550	PAIRED	RANDOM	GENOMIC	ILLUMINA	ERS14299048	ERP143048	['908050','PRJEB58017','run.S492','ERS14299048','sample.S492','SAMEA112189159','experiment.S492','ERX10200171','ERP143048','ERR10748565','32029172','South African MDR-TB 2019-2020']		2023-01-15T15:27:00.000Z																														451	451041774	194543152	PRJEB58017			99.13	1670486	57	lineage4.1;lineage2.2.1.1	MDR-TB	['tbprofiler','diff','input']	tuberculosis: unclassified		Mycobacterium tuberculosis
SAMN06091789	SRR5065450	WGS	UNIVERSITY OF MELBOURNE	SRX2385816	Illumina HiSeq 2500	PAIRED	RANDOM	GENOMIC	ILLUMINA	SRS1827882	SRP094134	['PRJNA355614','bp0','SRX2385816','355614','HCMC0092','6091789','SRR5065450','SRS1827882','SAMN06091789','02MTB2065_S96_L002_1.fastq.gz','SRP094134']	2011-04	2016-11-30T22:57:00.000Z		10.82 N 106.63 E	VNM	Asia	Ho Chi Minh City	sputum	Homo sapiens	3	human																					408	408791867	198066637	PRJNA355614			99.5	1327122	44	lineage2.2.1.1	Sensitive	['tree','Menardo_2021','tbprofiler','Napier_2020','diff','input']	tuberculosis: human-adapted	L2.2.1.1	Mycobacterium tuberculosis
SAMN19694177	SRR14807612	WGS	SIMON FRASER UNIVERSITY	SRX11140212	NextSeq 500	PAIRED	RANDOM	GENOMIC	ILLUMINA	SRS9202746	SRP323639	['SRX11140212','736718','bp0','PRJNA736718','SRR14807612','SAMN19694177','SRP323639','19694177','TB-MoldovaSeq-DNA122-1496_S123_1.fastq.gz','SRS9202746','TB-MoldovaSeq-DNA122-1496_S123']	2018	2021-06-14T14:24:00.000Z		47.03278 N 28.89972 E	MDA	Europe			Homo sapiens	3	human																					368	368379298	158438489	PRJNA736718			99.54	2065052	71	lineage4.1.2.1	HR-TB	['tbprofiler','diff','input','tree']	tuberculosis: unclassified		Mycobacterium tuberculosis
SAMEA13293922	ERR9119832	WGS	UNIVERSITY OF OXFORD, NUFFIELD DEPARTMENT OF MEDIC	ERX8662894	Illumina HiSeq 2500	PAIRED	RANDOM	GENOMIC	ILLUMINA	ERS10896849	ERP136047	['experiment.6325.9773d378','SAMEA13293922','project.SeqTreat_SwissTPH1','run.6325.1.aa09b42b20a21d945a4e924b1c72b75d','PRJEB51414','sample.6325.d7475ed3','862825','ERR9119832','30299833','ERX8662894','ERP136047','ERS10896849']		2024-08-15T01:27:00.000Z																														794	794234306	405202249	PRJEB51414								CRyPTIC_SeqTreat_SwissTPH	tuberculosis: unclassified		Mycobacterium tuberculosis
SAMEA115746284	ERR13285067	WGS	UNIVERSITY OF OXFORD, NUFFIELD DEPARTMENT OF MEDIC	ERX12655493	NextSeq 500	PAIRED	RANDOM PCR	GENOMIC	ILLUMINA	ERS20256168	ERP161058	['PRJEB76547','8c277da7bf7b','1124794','ERS20256168','ERR13285067','ERP161058','41889821','SAMEA115746284','webin-reads-8c277da7bf7b','ERX12655493','b28b5ff0-515d-42d2-bc0f-19e45ec26bb9']	2020	2024-08-11T01:47:00.000Z			DEU	Europe																										583	583861542	246060883	PRJEB76547								CRyPTIC_2024	tuberculosis: unclassified		Mycobacterium tuberculosis
SAMEA2399491	ERR2515086	WGS	PHE	ERX2534296	Illumina HiSeq 2500	PAIRED	RANDOM	GENOMIC	ILLUMINA	ERS2399676	ERP107961	['SAMEA2399491','experiment.7312','ERR2515086','10124213','ERP107961','project.First_10k_genomes_study_set_4','PRJEB25991','493034','ERS2399676','run.7312','ERX2534296','sample.7312']		2021-10-23T18:10:00.000Z			GBR	Europe	England									S		S					S	S								1078	1078381530	550887705	PRJEB25991	Walker_2022		99.11	1871952	62	lineage1.2.2.2	Sensitive	['diff','tbprofiler','input','CRyPTIC_PHE','Walker_2022','Napier_2020']	tuberculosis: human-adapted	L1.3.2	Mycobacterium tuberculosis
SAMN15854118	SRR12476235	AMPLICON	IRCCS SAN RAFFAELE SCIENTIFIC INSTITUTE	SRX8970405	Illumina MiniSeq	PAIRED	PCR	GENOMIC	ILLUMINA	SRS7226079	SRP278074	['387','SAMN15854118','PRJNA657967','SRR12476235','SRX8970405','SRP278074','15854118','SRS7226079','Culture_321','387_S2_L001_R1_001.fastq.gz','657967']		2020-08-19T11:09:00.000Z			ERI	Africa		sputum	Homo sapiens	3	human																					139	139253768	54763536	PRJNA657967									tuberculosis: unclassified		Mycobacterium tuberculosis
SAMEA1059563	ERR3337604	WGS	WELLCOME SANGER INSTITUTE	ERX3362313	Illumina HiSeq X Ten	PAIRED	RANDOM	GENOMIC	ILLUMINA	ERS2365151	ERP024108	['a9f2f032-be4d-11e7-b52c-3c4a9275d6c8','SC_EXP_25825_1#212','SC_RUN_25825_1#212','ERX3362313','ERP024108','PRJEB21813','ERR3337604','11844295','Mycobacteria_in_non_CF_bronchiectasis_patients-sc-4853','ERS2365151','512657','SAMEA1059563']		2019-05-24T21:12:00.000Z																														513	513860550	209116219	PRJEB21813									NTM: avium complex		Mycobacterium avium
SAMEA115743841	ERR13267646	WGS	UNIVERSITY OF OXFORD, NUFFIELD DEPARTMENT OF MEDIC	ERX12638072	NextSeq 500	PAIRED	RANDOM PCR	GENOMIC	ILLUMINA	ERS20253725	ERP161058	['PRJEB76547','5578ce76984a','ERP161058','1124794','ERX12638072','41869879','ERR13267646','ERS20253725','SAMEA115743841','b28b5ff0-515d-42d2-bc0f-19e45ec26bb9','webin-reads-5578ce76984a']	2020	2024-08-08T11:04:00.000Z			DEU	Europe																										1164	1164008600	508681074	PRJEB76547								CRyPTIC_2024	tuberculosis: unclassified		Mycobacterium tuberculosis
SAMEA112269215	ERR10708770	WGS	UNIVERSITY OF OSLO	ERX10176836	Illumina Genome Analyzer II	PAIRED	RANDOM	GENOMIC	ILLUMINA	ERS14380070	ERP132344	['ena-STUDY-UNIVERSITY OF OSLO-10-10-2021-19:54:27:289-82','C1_2','843667','ERX10176836','32406088','webin-reads-C1_2','PRJEB48019','ERP132344','SAMEA112269215','ERS14380070','ERR10708770']	2015	2022-12-28T19:39:00.000Z			NOR	Europe		As reported: genome																								714	714952259	467596097	PRJEB48019			99.95	1362278	74	lineage4.9	Sensitive	['input','tbprofiler','diff']	tuberculosis: unclassified		Mycobacterium tuberculosis
SAMEA7544583	ERR4811526	WGS	CCDC	ERX4681071	HiSeq X Ten	PAIRED	RANDOM	GENOMIC	ILLUMINA	ERS5301241	ERP124937	['ERS5301241','SAMEA7544583','experiment.15140','ERP124937','ERX4681071','ERR4811526','22464419','PRJEB41197','project.CDC_192','run.15140','773299','sample.15140']		2021-11-10T06:10:00.000Z			CHN	Asia						S				S	S	S	S	S				S		S	S	S	S	S	S	1239	1239343200	531278519	PRJEB41197	['CRyPTIC_reuse_table','Walker_2022']		99.61	1782303	61	lineage2.2.1	Sensitive	['CRyPTIC_CCDC_CDC_192','Walker_2022','input','diff','CRyPTIC_reuse_table','tbprofiler','tree']	tuberculosis: unclassified		Mycobacterium tuberculosis
SAMEA112801029	ERR11067170	WGS	FZB	ERX10514100	NextSeq 2000	PAIRED		GENOMIC	ILLUMINA	ERS14808575	ERP010814	['SAMEA112801029','ERR11067170','ERS14808575','ena-EXPERIMENT-TAB-21-03-2023-12:28:22:135-124821','ERX10514100','ERP010814','33853085','21006679','PRJEB9680','ena-RUN-TAB-21-03-2023-12:28:22:135-124822','ena-STUDY-FZB-22-06-2015-17:16:39:392-292','287903']		2023-07-20T23:23:00.000Z																														557	557938177	207837697	PRJEB9680			99.48	1588851	53	lineage4.1.2.1	Sensitive	['tree','tbprofiler','input','diff']	tuberculosis: unclassified		Mycobacterium tuberculosis
SAMEA13294831	ERR9121559	WGS	UNIVERSITY OF OXFORD, NUFFIELD DEPARTMENT OF MEDIC	ERX8663537	Illumina MiSeq	PAIRED	RANDOM	GENOMIC	ILLUMINA	ERS10897757	ERP136048	['ERP136048','30300468','ERS10897757','ERX8663537','862826','project.SeqTreat_Valencia1','run.1741.1.01b620651b0eb71a1a5f95e803155dc5','PRJEB51415','SAMEA13294831','ERR9121559','experiment.1741.c864021c','sample.1741.92f367c5']		2024-07-28T05:52:00.000Z			ESP	Europe	Valencia																									300	300861704	160492857	PRJEB51415								CRyPTIC_SeqTreat_Valencia	tuberculosis: unclassified		Mycobacterium tuberculosis
SAMEA115746825	ERR13285665	WGS	UNIVERSITY OF OXFORD, NUFFIELD DEPARTMENT OF MEDIC	ERX12656091	Illumina NovaSeq 6000	PAIRED	RANDOM PCR	GENOMIC	ILLUMINA	ERS20256709	ERP161058	['41890358','PRJEB76547','ERP161058','SAMEA115746825','ERS20256709','1124794','b5beca9c07b4','ERR13285665','ERX12656091','webin-reads-b5beca9c07b4','b28b5ff0-515d-42d2-bc0f-19e45ec26bb9']	2020	2024-08-10T07:29:00.000Z			USA	North America																										1422	1422123230	469938094	PRJEB76547								CRyPTIC_2024	tuberculosis: unclassified		Mycobacterium tuberculosis
SAMEA112800421	ERR11050387	WGS	FZB	ERX10497178	NextSeq 500	PAIRED		GENOMIC	ILLUMINA	ERS14807967	ERP010814	['ERX10497178','287903','ena-RUN-TAB-21-03-2023-10:57:59:984-107034','ena-EXPERIMENT-TAB-21-03-2023-10:57:59:984-107033','ERR11050387','ena-STUDY-FZB-22-06-2015-17:16:39:392-292','PRJEB9680','ERP010814','21001522','SAMEA112800421','33852477','ERS14807967']		2023-07-20T23:17:00.000Z																														523	523307600	234594888	PRJEB9680			99.6	1653802	53	lineage4.4.1.2	Sensitive	['input','tbprofiler','diff','tree']	tuberculosis: unclassified		Mycobacterium tuberculosis
SAMN22202808	SRR16295754	WGS	SHENZHEN THIRD PEOPLE'S HOSPITAL	SRX12574718	Illumina NovaSeq 6000	PAIRED	RANDOM	GENOMIC	ILLUMINA	SRS10531044	SRP340062	['SRX12574718','SRP340062','SAMN22202808','22202808','PRJNA766993','SRS10531044','mutant-66-1','SRR16295754','766993','66-1.fq.gz','bp0']	2021	2021-10-12T09:07:00.000Z							Homo sapiens	3	human																					1587	1587517800	516480319	PRJNA766993			87.63	1582543	54	lineage2.2.1	Sensitive	['diff','tbprofiler','tree','input']	tuberculosis: unclassified		Mycobacterium tuberculosis
SAMN40475078	SRR28388255	AMPLICON	HARVARD TH CHAN SCHOOL OF PUBLIC HEALTH	SRX23993216	Illumina MiSeq	PAIRED	PCR	GENOMIC	ILLUMINA	SRS20790333	SRP496435	['13118_RLL','SRS20790333','SRX23993216','SRR28388255','PRJNA1088513','1088513','SAMN40475078','13118-S-RLL_S26_L001_R1_001.fastq.gz','40475078','SRP496435','bp0']		2024-03-21T19:50:00.000Z			USA	North America	PA, Upitt	As reported: Random, RLL	Macaca fascicularis	3	crab-eating macaque																					44	44498479	30247431	PRJNA1088513									tuberculosis: human-adapted	L4	Mycobacterium tuberculosis	Erdman
SAMEA7547161	ERR4813655	WGS	UNIVERSIDAD PERUANA CAYETANO HEREDIA	ERX4683645	Illumina NovaSeq 6000	PAIRED	RANDOM	GENOMIC	ILLUMINA	ERS5303815	ERP124939	['project.Peru_Wellcome','773301','experiment.33308','ERX4683645','22466554','PRJEB41199','ERS5303815','SAMEA7547161','ERR4813655','run.33308','sample.33308','ERP124939']		2021-11-10T10:06:00.000Z			PER	South America																										699	699715578	235143309	PRJEB41199			99.81	1822605	63	lineage4.3.4.2	MDR-TB	['CRyPTIC_UPCH','tree','input','diff','tbprofiler','standford']	tuberculosis: unclassified		Mycobacterium tuberculosis
SAMEA7527980	ERR4799394	WGS	FOUNDATION FOR MEDICAL RESEARCH INDIA	ERX4668811	NextSeq 500	PAIRED	RANDOM	GENOMIC	ILLUMINA	ERS5284451	ERP124850	['ERP124850','773292','project.Mumbai','experiment.27859','sample.27859','ERS5284451','SAMEA7527980','ERR4799394','run.27859','22461525','ERX4668811','PRJEB41116']		2021-11-10T01:49:00.000Z			IND	Asia	Mumbai					S	S				S	R	S	S				R			S		S	S		524	524318206	249658013	PRJEB41116	Walker_2022							['input','CRyPTIC_IND','Walker_2022']	tuberculosis: unclassified		Mycobacterium tuberculosis
SAMEA7841476	ERR5165807	WGS	HOSPITAL GENERAL UNIVERSITARIO GREGORIO MARANON	ERX4970770	NextSeq 500	PAIRED	PCR	GENOMIC	ILLUMINA	ERS5588648	ERP126433	['ERX4970770','ena-EXPERIMENT-Hospital General Universitario Gregorio Maranon-20-01-2021-13:19:14:365-18','24604955','ena-STUDY-Hospital General Universitario Gregorio Maranon-19-01-2021-15:44:14:058-72','PRJEB42555','SAMEA7841476','ena-RUN-Hospital General Universitario Gregorio Maranon-20-01-2021-13:19:14:365-18','794519','23685_COL7','ERR5165807','ERS5588648','ERP126433']	2020	2022-07-12T17:26:00.000Z			ESP	Europe			Homo sapiens	3	human																					144	144816626	82065445	PRJEB42555								input	tuberculosis: unclassified		Mycobacterium tuberculosis
SAMEA2533735	ERR551150	WGS	FZB	ERX510219	Illumina HiSeq 2500	PAIRED		GENOMIC	ILLUMINA	ERS457137	ERP010814	['10057-10','ena-STUDY-FZB-22-06-2015-17:16:39:392-292','ERS457137','ERR551150','10057-10_genoscreen_genoscreen_2013-03-28_101bp','PRJEB9680','SAMEA2533735','ERX510219','3793573','287903','ERP010814']		2015-06-25T08:55:00.000Z			DEU	Europe										S		S					S	S	S							732	732079916	507428427	PRJEB9680	CRyPTIC_WHO2021_PMC7612554		99.46	1304371	29	lineage4.1.2.1	Sensitive	['Walker_2022','tbprofiler','Menardo_2021','diff','Napier_2020','input','tree','Menardo_2018']	tuberculosis: human-adapted	L4.1.2.1	Mycobacterium tuberculosis
SAMN06279748	SRR5217440	WGS	MAHIDOL UNIVERSITY	SRX2527589	Illumina HiSeq 2000	PAIRED	RANDOM	GENOMIC	ILLUMINA	SRS1948449	SRP098562	['PRJNA369219','SRR5217440','19104_1.fastq.gz','6279748','BJ2','SAMN06279748','SRS1948449','SRP098562','bp0','19104','369219','SRX2527589']	1998-10	2017-01-30T10:15:00.000Z		15.8700 N 100.9925 E	THA	Asia		sputum	Homo sapiens	3	human																					5570	5570330790	3853759266	PRJNA369219			99.49	1598417	37	lineage2.2.1	Sensitive	['input','diff','tbprofiler','tree']	tuberculosis: unclassified		Mycobacterium tuberculosis
SAMEA112799507	ERR11049342	WGS	FZB	ERX10496132	NextSeq 500	PAIRED		GENOMIC	ILLUMINA	ERS14807053	ERP010814	['ena-EXPERIMENT-TAB-21-03-2023-10:57:59:521-104943','ERS14807053','ERR11049342','287903','SAMEA112799507','ERP010814','20004205','ERX10496132','33851563','PRJEB9680','ena-STUDY-FZB-22-06-2015-17:16:39:392-292','ena-RUN-TAB-21-03-2023-10:57:59:521-104944']		2023-07-20T21:03:00.000Z																														820	820797207	349177745	PRJEB9680			99.42	1742795	57	lineage4.1.2.1	Sensitive	['diff','tbprofiler','input','tree']	tuberculosis: unclassified		Mycobacterium tuberculosis
SAMEA115740322	ERR13265544	WGS	UNIVERSITY OF OXFORD, NUFFIELD DEPARTMENT OF MEDIC	ERX12635957	Illumina NovaSeq 6000	PAIRED	RANDOM PCR	GENOMIC	ILLUMINA	ERS20250065	ERP161058	['1124794','ERX12635957','webin-reads-43907e5d3d35','b28b5ff0-515d-42d2-bc0f-19e45ec26bb9','PRJEB76547','41868358','43907e5d3d35','ERS20250065','SAMEA115740322','ERR13265544','ERP161058']	2021	2024-08-04T22:17:00.000Z			VNM	Asia																										768	768425410	252906839	PRJEB76547								CRyPTIC_2024	tuberculosis: unclassified		Mycobacterium tuberculosis
SAMEA9977389	ERR6866691	WGS	IMPERIAL COLLEGE LONDON	ERX6490119	Illumina HiSeq 2000	PAIRED	RANDOM	GENOMIC	ILLUMINA	ERS7655667	ERP123401	['LI2154009_raw_wgs_R1R2','ERX6490119','666870','SAMEA9977389','22012189','LI2154009','ERR6866691','ena-STUDY-IMPERIAL COLLEGE LONDON-12-08-2020-14:44:57:582-2394','PRJEB39837','ERS7655667','ERP123401','LI2154009_raw_wgs']	2009	2021-10-15T13:59:00.000Z			PER	South America	Lima		Homo sapiens	3	human																					353	353420634	153612241	PRJEB39837			99.5	1543103	52	lineage2.2.1	Sensitive	['standford','tree','input','diff','tbprofiler']	tuberculosis: unclassified		Mycobacterium tuberculosis
SAMEA104360982	ERR2988402	WGS	WELLCOME SANGER INSTITUTE	ERX2990817	HiSeq X Ten	PAIRED	RANDOM	GENOMIC	ILLUMINA	ERS1985960	ERP024108	['ERX2990817','SC_RUN_24497_8#268','10670079','9bcdb424-a525-11e7-854e-3c4a9275d6c8','PRJEB21813','512657','ERS1985960','SAMEA104360982','ERP024108','Mycobacteria_in_non_CF_bronchiectasis_patients-sc-4853','ERR2988402','SC_EXP_24497_8#268']		2019-05-19T21:40:00.000Z																														324	324598056	138329025	PRJEB21813									NTM: avium complex		Mycobacterium avium
SAMN19658117	SRR14782768	WGS	SIMON FRASER UNIVERSITY	SRX11116097	NextSeq 500	PAIRED	RANDOM	GENOMIC	ILLUMINA	SRS9180080	SRP323639	['bp0','SRX11116097','SRP323639','SAMN19658117','TB-111-8655-18_S194_R1_001.fastq.gz','TB-111-8655-18_S194','19658117','SRR14782768','PRJNA736718','736718','SRS9180080']	2018	2021-06-12T00:02:00.000Z		47.03278 N 28.89972 E	MDA	Europe			Homo sapiens	3	human																					236	236405298	98044871	PRJNA736718			99.37	1248804	40	lineage4.2.1	MDR-TB	['tbprofiler','input','tree','diff']	tuberculosis: unclassified		Mycobacterium tuberculosis
SAMN02743948	SRR3490916	WGS	JGI	SRX1752128	Illumina HiSeq 2500	SINGLE	RANDOM	GENOMIC	ILLUMINA	SRS1429445	SRP074638	['SRR3490916','SRS1429445','SAMN02743948','2743948','SRX1752128','JIAW','PRJNA213774','213774','SRP074638','JGI-SRA-10076']		2016-05-09T23:58:00.000Z																														2742	2742672900	1813921495	PRJNA213774									unclassified mycobacteria		Mycobacterium sp.
SAMEA115746822	ERR13285662	WGS	UNIVERSITY OF OXFORD, NUFFIELD DEPARTMENT OF MEDIC	ERX12656088	Illumina NovaSeq 6000	PAIRED	RANDOM PCR	GENOMIC	ILLUMINA	ERS20256706	ERP161058	['ERR13285662','1124794','b28b5ff0-515d-42d2-bc0f-19e45ec26bb9','SAMEA115746822','ERS20256706','webin-reads-2f8d2546967b','2f8d2546967b','PRJEB76547','ERX12656088','ERP161058','41890355']	2020	2024-08-10T05:44:00.000Z			USA	North America																										1691	1691827817	558906114	PRJEB76547								CRyPTIC_2024	tuberculosis: unclassified		Mycobacterium tuberculosis
SAMEA7280228	ERR4553486	WGS	INSTITUTE OF TROPICAL MEDICINE	ERX4489856	Illumina HiSeq 2500	PAIRED	RANDOM	GENOMIC	ILLUMINA	ERS5040829	ERP123102	['ITM2006-00711','ERX4489856','15937275','ena-EXPERIMENT-Institute of tropical medicine-28-08-2020-16:29:08:349-84','ERP123102','PRJEB39569','ERS5040829','ERR4553486','SAMEA7280228','ena-RUN-Institute of tropical medicine-28-08-2020-16:29:08:349-84','660147','ena-STUDY-Institute of tropical medicine-27-07-2020-14:37:16:152-1905']	2006	2020-08-29T18:39:00.000Z			BGD	Asia		sputum	Homo sapiens	3	human																					203	203375256	89468611	PRJEB39569			99.9	1228689	42	lineage4.8	MDR-TB	['tbprofiler','tree','input','diff']	tuberculosis: unclassified		Mycobacterium tuberculosis
SAMEA110420380	ERR9993023	WGS	CTB/NICD - SOUTH AFRICA, SOUTH AFRICA	ERX9533429	Illumina NovaSeq 6000	PAIRED	RANDOM	GENOMIC	ILLUMINA	ERS12518455		['ERX9533429','sample.1210.d45e1608','30016848','SAMEA110420380','run.1210.1.d794ca96b84f65227ce1271eae4f270c','ERS12518455','ERR9993023','experiment.1210.62360599']		2022-08-10T14:23:00.000Z																														756	756086596	244829549										tuberculosis: unclassified		Mycobacterium tuberculosis
SAMN10593092	SRR8368738	WGS	VAVILOV INSTITUTE OF GENERAL GENETICS RUSSIAN ACADEMY OF SCIENCES	SRX5178927	Illumina HiSeq 2500	PAIRED	PCR	GENOMIC	ILLUMINA	SRS4186180	SRP173574	['SAMN10593092','SRX5178927','EKB71','509547','SRR8368738','SRS4186180','PRJNA509547','Mycobacterium tuberculosis isolate EKB71','SRP173574','10593092','EKB71.bam']	2017	2018-12-24T16:31:00.000Z		56.50 N 60.35 E	RUS	Europe	Ekaterinburg	lung	Homo sapiens	3	human																					525	525519510	112766820	PRJNA509547			99.51	1931597	48	lineage2.2.1	Pre-XDR-TB	['Menardo_2021','tree','tbprofiler','input','diff']	tuberculosis: human-adapted	L2.2.1	Mycobacterium tuberculosis
SAMN08612997	SRR6785319	WGS	SAN RAFFAELE	SRX3744809	NextSeq 500	PAIRED	RANDOM	GENOMIC	ILLUMINA	SRS3001215	SRP128089	['PRJNA428596','7568-13','SAMN08612997','SRR6785319','7568-13_WGS','SRP128089','8612997','SRX3744809','bp0','428596','SRS3001215','7568-13_lib3792_nextseq_n0026_151bp.gatk.bam']		2018-02-27T06:04:00.000Z							Homo sapiens	3	human																					535	535339480	292438795	PRJNA428596			96.4	952591	26	lineage4.1.2.1	Sensitive	['input','diff','tbprofiler','tree']	tuberculosis: unclassified		Mycobacterium tuberculosis
SAMEA919832	ERR025886	WGS	SC	ERX2005874	Illumina Genome Analyzer II	PAIRED	RANDOM	GENOMIC	ILLUMINA	ERS011050	ERP000124	['N0051-sc-2010-06-04-118091','ERS011050','203813','Mtb key strains-sc-2010-03-24','SC_EXP_5285_2#9','ERX2005874','SC_RUN_5285_2#9','ERP000124','SAMEA919832','213351','ERR025886','PRJEB2070']		2012-07-26T00:03:00.000Z																														293	293100000	183910240	PRJEB2070									tuberculosis: unclassified		Mycobacterium tuberculosis
SAMN41468763	SRR29093801	WGS	FIND, THE FOUNDATION FOR INNOVATIVE NEW DIAGNOSTICS	SRX24617946	Illumina HiSeq 2000	PAIRED	RANDOM	GENOMIC	ILLUMINA	SRS21355111	SRP507535	['SRP507535','41468763','924644_645A288AB64A_ETH_106_COW5599A62','924644_645A288AB64A','1109295','PRJNA1109295','1482335333618T-ETH_106_COW5599A62_S15_R1_001.fastq.gz','SRR29093801','SAMN41468763','SRX24617946','SRS21355111']		2024-05-21T06:08:00.000Z			ETH	Africa			Homo sapiens	3	human																					680	680440428	312037683	PRJNA1109295								WHO_mutations_2023	tuberculosis: unclassified		Mycobacterium tuberculosis
SAMEA919827	ERR023249	WGS	SC	ERX2007691	Illumina Genome Analyzer II	PAIRED	RANDOM	GENOMIC	ILLUMINA	ERS007747	ERP000124	['212090','203813','ERR023249','SC_RUN_4752_2#4','Mtb key strains-sc-2010-03-24','PRJEB2070','SAMEA919827','ERP000124','SC_EXP_4752_2#4','ERS007747','ERX2007691','N0054-sc-2010-05-07-34000']		2012-07-23T15:02:00.000Z																														1045	1045622816	698109157	PRJEB2070									tuberculosis: unclassified		Mycobacterium tuberculosis
SAMN14416960	SRR11662342	WGS	KHON KAEN UNIVERSITY	SRX8223261	Illumina HiSeq 2500	PAIRED	Restriction Digest	GENOMIC	ILLUMINA	SRS6579899	SRP259494	['SRP259494','SRX8223261','SAMN14416960','613706','bp0','SRS6579899','M02418-60','SRR11662342','PRJNA613706','M02418-60_R1.fq.gz','14416960']	2015	2020-05-01T15:17:00.000Z		12.591 N 102.087 E	THA	Asia		sputum	Homo sapiens	3	human																					2176	2176394400	890580891	PRJNA613706			99.53	1746487	59	lineage2.2.1	MDR-TB	['tree','input','tbprofiler','diff']	tuberculosis: unclassified		Mycobacterium tuberculosis
SAMN27555072	SRR18740736	WGS	RIVM	SRX14840922	Illumina HiSeq 1000	PAIRED	RANDOM	GENOMIC	ILLUMINA	SRS12595967	SRP369760	['MD-039-13','SRS12595967','SRX14840922','SAMN27555072','NLZ002105140.bam','NLZ002105140','27555072','SRP369760','SRR18740736','825716','bp0','PRJNA825716']	2020	2022-04-13T08:08:00.000Z		47.00 N 28.90 E	MDA	Europe	Chisinau	sputum	Homo sapiens	3	human																					860	860119795	87097694	PRJNA825716								input	tuberculosis: unclassified		Mycobacterium tuberculosis
SAMN30948955	SRR21690364	WGS	RIVM	SRX17687841	Illumina NovaSeq 6000	PAIRED	RANDOM	GENOMIC	ILLUMINA	SRS15219229	SRP399356	['30948955','bp0','882748','SRP399356','SRS15219229','PRJNA882748','SRR21690364','SAMN30948955','SRX17687841','RIVM0271','RIVM0271.bam']	2019	2022-09-23T18:07:00.000Z			NLD	Europe		sputum	Homo sapiens	3	human																					878	878275132	81207440	PRJNA882748								input	tuberculosis: unclassified		Mycobacterium tuberculosis
SAMEA13119668	ERR8773511	WGS	UNIVERSITY OF BASEL, SWITZERLAND	ERX8436885	Illumina HiSeq 2500	PAIRED		GENOMIC	ILLUMINA	ERS10723634	ERP135588	['ERR8773511','ERS10723634','e85ebed1-8b4e-426c-a0a5-d56f438d6aa3','ERX8436885','PRJEB50999','ena-EXPERIMENT-TAB-24-02-2022-09:00:19:120-90595','ena-RUN-TAB-24-02-2022-09:00:19:120-90596','863195','30046178','SAMEA13119668','ERP135588','G01646']		2022-08-11T21:19:00.000Z			GMB	Africa			Homo sapiens	3	human																					199	199696190	135613987	PRJEB50999								input	tuberculosis: unclassified		Mycobacterium tuberculosis
SAMEA115744404	ERR13273304	WGS	UNIVERSITY OF OXFORD, NUFFIELD DEPARTMENT OF MEDIC	ERX12643730	NextSeq 500	PAIRED	RANDOM PCR	GENOMIC	ILLUMINA	ERS20254288	ERP161058	['ERP161058','b28b5ff0-515d-42d2-bc0f-19e45ec26bb9','ERX12643730','ERR13273304','SAMEA115744404','webin-reads-31f9ed3a455d','41870389','1124794','31f9ed3a455d','PRJEB76547','ERS20254288']	2020	2024-08-08T10:57:00.000Z			DEU	Europe																										563	563768815	240706093	PRJEB76547								CRyPTIC_2024	tuberculosis: unclassified		Mycobacterium tuberculosis
SAMEA104447225	ERR2229004	WGS	STATENS SERUM INSTITUT	ERX2282343	NextSeq 500	PAIRED	RANDOM	GENOMIC	ILLUMINA	ERS2065167	ERP022352	['DKC2-0197','8234832','PRJEB20214','ena-STUDY-STATENS SERUM INSTITUT-03-04-2017-09:47:03:433-394','ena-EXPERIMENT-STATENS SERUM INSTITUT-21-12-2017-12:46:39:824-217','SAMEA104447225','388615','ERX2282343','ERS2065167','ena-RUN-STATENS SERUM INSTITUT-21-12-2017-12:46:39:824-217','ERP022352','ERR2229004']	2006	2017-12-22T15:00:00.000Z			DNK	Europe		sputum	Homo sapiens	3	human																					308	308822450	136999981	PRJEB20214			99.32	1564621	44	lineage4.8	Sensitive	['tbprofiler','Napier_2020','input','diff','outbreak_1112-15_DNK']	tuberculosis: human-adapted	L4.8	Mycobacterium tuberculosis
SAMN43534987	SRR30629461	WGS	MINISTRY OF PUBLIC HEALTH (THAILAND)	SRX26051373	NextSeq 500	PAIRED	RANDOM	GENOMIC	ILLUMINA	SRS22621788	SRP503470	['SRR30629461','833906','MTBCR170075_S67_1.fastq.gz','PRJNA833906','SAMN43534987','43534987','MTBCR170075','SRX26051373','SRS22621788','SRP503470']	2017	2024-09-11T03:41:00.000Z		19.9105 N 99.8406 E	THA	Asia	Chiang Rai	sputum	Homo sapiens	3	human																					231	231467623	114081450	PRJNA833906									tuberculosis: human-adapted	L2.2	Mycobacterium tuberculosis
SAMEA115739241	ERR13261550	WGS	UNIVERSITY OF OXFORD, NUFFIELD DEPARTMENT OF MEDIC	ERX12631963	NextSeq 500	PAIRED	RANDOM PCR	GENOMIC	ILLUMINA	ERS20248984	ERP161058	['ERP161058','ERR13261550','1124794','b28b5ff0-515d-42d2-bc0f-19e45ec26bb9','webin-reads-84600bc6097a','ERS20248984','PRJEB76547','84600bc6097a','SAMEA115739241','ERX12631963','41867548']	2020	2024-08-05T10:34:00.000Z			IND	Asia																										597	597330000	258456887	PRJEB76547								CRyPTIC_2024	tuberculosis: unclassified		Mycobacterium tuberculosis
SAMN05915270	SRR28394248	WGS	FIND, THE FOUNDATION FOR INNOVATIVE NEW DIAGNOSTICS	SRX23999104	Illumina HiSeq 2500	PAIRED	RANDOM	GENOMIC	ILLUMINA	SRS20795671	SRP496567	['SRP496567','PRJNA343736','WGS-Peru4718','Peru4718_R1.fastq.gz','343736','5915270','SRS20795671','01-R0841','SRX23999104','SRR28394248','SAMN05915270']	2012	2024-03-20T07:59:00.000Z		12 S 77 W	PER	South America	Lima	As reported: patient	Homo sapiens	3	human																					545	545630750	258332606	PRJNA343736			99.49	1849074	52	lineage4.1.1	MDR-TB	['standford','input','diff','tbprofiler','tree']	tuberculosis: unclassified		Mycobacterium tuberculosis
SAMEA1556556	ERR182019	WGS	SC	ERX158129	Illumina HiSeq 2000	PAIRED	RANDOM	GENOMIC	ILLUMINA	ERS142154	ERP001072	['ERS142154','ERX158129','ERR182019','6012893-sc-2012-05-29T15:11:08Z-1429069','Karonga_Prevention_Study__KPS____whole_genome_sequ','204548','SC_RUN_8233_8#58','SC_EXP_8233_8#58','1779014','PRJEB2794','ERP001072','SAMEA1556556','Karonga_Prevention_Study__KPS____whole_genome_sequencing_in_a_whole_population-sc-2011-12-13T10:33:26Z-2066']	2006	2012-10-23T12:22:00.000Z			MWI	Africa	Karonga		Homo sapiens	3	human							S						S								346	346939400	172642744	PRJEB2794	Coll_2018		99.73	1795147	41	lineage4.3.4.2.1	Sensitive	['input','tbprofiler','Coll_2018','Napier_2020','Karonga_Prevention_Study','diff','Menardo_2021','Menardo_2018','tree']	tuberculosis: human-adapted	L4.3.4.2.1	Mycobacterium tuberculosis
SAMN06279784	SRR5217404	WGS	MAHIDOL UNIVERSITY	SRX2527553	Illumina HiSeq 2000	PAIRED	RANDOM	GENOMIC	ILLUMINA	SRS1948413	SRP098562	['PRJNA369219','BJ38','6903','SRX2527553','SRS1948413','SRP098562','6903_2.fastq.gz','SRR5217404','SAMN06279784','369219','6279784','bp0']	2001-04	2017-01-30T09:53:00.000Z		15.8700 N 100.9925 E	THA	Asia		cerebrospinal fluid	Homo sapiens	3	human																					4655	4655177668	3186606676	PRJNA369219			99.46	1428525	33	lineage2.2.1	Sensitive	['input','tree','diff','tbprofiler']	tuberculosis: unclassified		Mycobacterium tuberculosis
SAMEA112803398	ERR11043700	WGS	FZB	ERX10490491	NextSeq 500	PAIRED		GENOMIC	ILLUMINA	ERS14810944	ERP010814	['ena-STUDY-FZB-22-06-2015-17:16:39:392-292','287903','ERX10490491','33855453','ena-RUN-TAB-21-03-2023-10:23:42:812-78346','PRJEB9680','ena-EXPERIMENT-TAB-21-03-2023-10:23:42:812-78345','ERP010814','SAMEA112803398','ERS14810944','ERR11043700','13430-15']		2023-07-20T18:48:00.000Z																														751	751351416	320896315	PRJEB9680			99.52	1686279	56	lineage2.2.1	Pre-XDR-TB	['diff','tbprofiler','input','tree']	tuberculosis: unclassified		Mycobacterium tuberculosis
SAMEA115750666	ERR13291528	WGS	UNIVERSITY OF OXFORD, NUFFIELD DEPARTMENT OF MEDIC	ERX12662014	Illumina MiSeq	PAIRED	RANDOM PCR	GENOMIC	ILLUMINA	ERS20266953	ERP161058	['PRJEB76547','ERX12662014','SAMEA115750666','webin-reads-e4c9b80ef3d3','e4c9b80ef3d3','ERR13291528','1124794','ERP161058','b28b5ff0-515d-42d2-bc0f-19e45ec26bb9','41909613','ERS20266953']	2020	2024-08-11T01:30:00.000Z			USA	North America																										330	330859537	207351430	PRJEB76547								CRyPTIC_2024	tuberculosis: unclassified		Mycobacterium tuberculosis
SAMN18118326	SRR13837938	WGS	UNIVERISTY OF ANTWERP	SRX10216179	Illumina HiSeq 2500	PAIRED		GENOMIC	ILLUMINA	SRS8361225	SRP308980	['SAMN18118326','18118326','COV50-FASTA25-MCOV50-CONTMavi-CPER5-SEED641412993','STUDYCOV50-FASTA25-MCOV50-CONTMavi-CPER5-SEED641412993.R1.fastq.gz','706121','PRJNA706121','SRR13837938','SRX10216179','ID641412993','SRP308980','bp0','SRS8361225']	2021	2021-03-03T03:57:00.000Z						simulated/in silico																								232	232184100	122632209	PRJNA706121								['denylist','input','laboratory_synthetic']	tuberculosis: human-adapted	L4	Mycobacterium tuberculosis	H37Rv
SAMEA2342277	ERR502245	WGS	SC	ERX467602	Illumina HiSeq 2000	PAIRED	RANDOM	GENOMIC	ILLUMINA	ERS399962	ERP003508	['PRJEB4239','SC_EXP_12274_7#6','SAMEA2342277','SC_RUN_12274_7#6','ERP003508','2776657','ERX467602','Isoniazid_resistant_TB_outbreak_investigation-sc-2013-07-02T11:32:57Z-2688','230309','ERS399962','ERR502245','M01005388-sc-1657768']		2014-06-10T21:12:00.000Z																														445	445635400	176991321	PRJEB4239			99.83	1789216	41	lineage4.6.2.2	HR-TB	['Menardo_2021','diff','input','tree','tbprofiler']	tuberculosis: human-adapted	L4	Mycobacterium tuberculosis
SAMD00117842	DRR130134	WGS	NIID	DRX122872	Illumina MiSeq	PAIRED	RANDOM	GENOMIC	ILLUMINA	DRS090250	DRP004886	['DRX122872','527409','SAMD00117842','DRP004886','11127811','DRR130134','PRJDB7006','DRS090250']	2012	2019-06-13T19:29:00.000Z			JPN	Asia		sputum	Homo sapiens	3	human																					738	738783831	453360292	PRJDB7006			99.62	1482585	97	lineage2.2.1	MDR-TB	['diff','input','tree','Menardo_2021','tbprofiler']	tuberculosis: human-adapted	L2	Mycobacterium tuberculosis
SAMN41417229	SRR29051517	WGS	FIND, THE FOUNDATION FOR INNOVATIVE NEW DIAGNOSTICS	SRX24576210	Illumina HiSeq 2000	PAIRED	RANDOM	GENOMIC	ILLUMINA	SRS21316299	SRP507535	['SAMN41417229','SRP507535','SRX24576210','TB-IS-1051-121834H_S96_R1_001.fastq.gz','SRS21316299','41417229','PRJNA1109295','456AC9_EC13D456ED37','SRR29051517','456AC9_EC13D456ED37_121834','1109295']	2012	2024-05-16T10:02:00.000Z			BRA	South America			Homo sapiens	3	human																					312	312460676	142321849	PRJNA1109295								WHO_mutations_2023	tuberculosis: unclassified		Mycobacterium tuberculosis
SAMEA104357489	ERR2179694	WGS	FUDAN UNIVERSITY	ERX2236113	Illumina HiSeq 2000	PAIRED	RANDOM PCR	GENOMIC	ILLUMINA	ERS1982467	ERP104892	['ena-EXPERIMENT-FUDAN UNIVERSITY-24-10-2017-03:49:56:242-138','MTB138','ERS1982467','ena-STUDY-FUDAN UNIVERSITY-24-10-2017-03:50:01:214-391','ERP104892','ena-RUN-FUDAN UNIVERSITY-24-10-2017-03:49:56:242-138','PRJEB23157','8238901','ERX2236113','SAMEA104357489','496441','ERR2179694']	2007	2018-10-25T11:31:00.000Z			CHN	Asia		sputum	Homo sapiens	3	human																					0	0	143169686	PRJEB23157			99.2	1837475	55	lineage4.5	Sensitive	['tbprofiler','input','diff','Napier_2020','tree']	tuberculosis: human-adapted	L4.5	Mycobacterium tuberculosis
SAMN07659727	SRR6045636	WGS	MODMEDMICOXFORD	SRX3192740	Illumina MiSeq	PAIRED	RANDOM	GENOMIC	ILLUMINA	SRS2521190	SRP117784	['SAMN07659727','SRX3192740','7659727','401515','MMMOSAM:585bbf7e-5fbc-407a-a3b5-2cffc1adff74','SRS2521190','MMMOSRA:585bbf7e-5fbc-407a-a3b5-2cffc1adff74','SRR6045636','PRJNA401515','SRP117784']	2016	2017-10-27T17:15:00.000Z			GBR	Europe	Oxford		Homo sapiens	3	human																					347	347179373	206690257	PRJNA401515									NTM: avium complex		Mycobacterium avium
SAMEA115745291	ERR13284088	WGS	UNIVERSITY OF OXFORD, NUFFIELD DEPARTMENT OF MEDIC	ERX12654514	NextSeq 500	PAIRED	RANDOM PCR	GENOMIC	ILLUMINA	ERS20255175	ERP161058	['ERP161058','ERS20255175','fc93ab028b2e','PRJEB76547','41888977','1124794','SAMEA115745291','ERR13284088','b28b5ff0-515d-42d2-bc0f-19e45ec26bb9','ERX12654514','webin-reads-fc93ab028b2e']	2020	2024-08-19T10:42:00.000Z			DEU	Europe																										1128	1128476430	497394003	PRJEB76547								CRyPTIC_2024	tuberculosis: unclassified		Mycobacterium tuberculosis
SAMN30544020	SRR21277125	WGS	SCHOOL OF PUBLIC HEALTH, FUDAN UNIVERSITY	SRX17286372	Illumina HiSeq 2500	PAIRED	RANDOM	GENOMIC	ILLUMINA	SRS14851052	SRP394436	['LD21F34X','SRP394436','SRS14851052','LD21F34X_R1.fastq.gz','PRJNA874331','30544020','bp0','SRX17286372','SAMN30544020','874331','SRR21277125']	2019	2022-08-28T01:01:00.000Z			CHN	Asia	Eastern China		Homo sapiens	3	human																					1248	1248252824	384499873	PRJNA874331			98.99	1803170	61	lineage2.2.1.1	Sensitive	['diff','input','tree','tbprofiler']	tuberculosis: unclassified		Mycobacterium tuberculosis
SAMEA13321043	ERR9285833	WGS	FZB	ERX8827946	NextSeq 500	PAIRED		GENOMIC	ILLUMINA	ERS10923779	ERP135372	['PRJEB50767','1-GK','2cd0bdb6-32c5-4af0-bebb-b7a34ee46296','ERR9285833','ERX8827946','ERS10923779','822241','27174776','ena-RUN-TAB-15-03-2022-16:45:21:990-9407','SAMEA13321043','ERP135372','ena-EXPERIMENT-TAB-15-03-2022-16:45:21:989-9406']		2022-05-20T07:44:00.000Z			KEN	Africa	Nairobi																									663	663695898	284576646	PRJEB50767			99.56	1598688	55	lineage2.2.1	Sensitive	['tbprofiler','diff','input','tree','WGS_KEN']	tuberculosis: unclassified		Mycobacterium tuberculosis
SAMN28551736	SRR19317588	WGS	WADSWORTH CENTER	SRX15377662	Illumina MiSeq	PAIRED	RANDOM	GENOMIC	ILLUMINA	SRS13106568	SRP374006	['28551736','SRX15377662','PRJNA835805','SRP374006','SRR19317588','SRS13106568','IDR1600053044-01-01_R1.fastq.gz','IDR1600053044-01-01','SAMN28551736','835805']	2016	2022-05-20T01:31:00.000Z			USA	North America	Westchester County	pleural fluid	Homo sapiens	3	human																					624	624654835	397097265	PRJNA835805			99.76	1453279	73	lineage4.3.3	Sensitive	['diff','input','tree','tbprofiler']	tuberculosis: unclassified		Mycobacterium tuberculosis
SAMN18648070	SRR14164986	WGS	STANFORD UNIVERSITY	SRX10533360	NextSeq 550	PAIRED	RANDOM	GENOMIC	ILLUMINA	SRS8656632	SRP289688	['671770','bp0','ms_188','PRJNA671770','L-15-1248-S42','18648070','SRS8656632','SAMN18648070','SRP289688','SRX10533360','L-15-1248-S42_R1.fastq.gz','SRR14164986']	2015	2021-04-07T13:41:00.000Z			BRA	South America	Mato Grosso do Sul, Campo Grande	sputum	Homo sapiens	3	human																					445	445107834	177947934	PRJNA671770								['standford','input']	tuberculosis: human-adapted	L4.4.1.1	Mycobacterium tuberculosis
SAMEA9069708	ERR6362423	WGS	Swiss-TPH	ERX5626919	Illumina NovaSeq 6000	SINGLE	RANDOM	GENOMIC	ILLUMINA	ERS6798018	ERP129488	['20453008','WGS RR-TB Khayelitsha','SAMEA9069708','ERP129488','PRJEB45389','ERX5626919','ERS6798018','ERR6362423','G45312_1','737713']		2021-10-13T18:38:00.000Z			ZAF	Africa																										151	151641299	58330375	PRJEB45389								R-RR_HIVcoinf_ZAF	tuberculosis: unclassified		Mycobacterium tuberculosis
SAMN16377041	SRR12781293	WGS	APHP, LARIBOISIERE HOSPITAL	SRX9250842	Illumina MiSeq	PAIRED	size fractionation	GENOMIC	ILLUMINA	SRS7483316	SRP286542	['SAMN16377041','SRP286542','I15','SRR12781293','McMI-I15','SRX9250842','SRS7483316','16377041','I15_R1_001.fastq.gz','PRJNA667507','667507','bp0']	2016	2020-10-06T14:09:00.000Z	atypical Mycobacterium infectious disease	48.87 N 2.33 W	FRA	Europe			Homo sapiens	3	human																					242	242327216	140245344	PRJNA667507									NTM: avium complex		Mycobacterium intracellulare subsp. chimaera
SAMN26934612	SRR18474026	WCS	FUDAN UNIVERSITY	SRX14606188	HiSeq X Ten	PAIRED	PCR	GENOMIC	ILLUMINA	SRS12374599	SRP365807	['819540','TB17875','SRR18474026','SAMN26934612','SRS12374599','SZ_2017_0875_R1.fastq.gz','bp0','E111','SRX14606188','SRP365807','26934612','PRJNA819540']	2017	2022-03-29T11:16:00.000Z		22.55 N 114.09 E	CHN	Asia	Shenzhen	sputum	Homo sapiens	3	human																					968	968015100	413378110	PRJNA819540									tuberculosis: unclassified		Mycobacterium tuberculosis
SAMEA5189801	ERR4188320	WGS	WELLCOME SANGER INSTITUTE	ERX4150089	HiSeq X Ten	PAIRED	RANDOM	GENOMIC	ILLUMINA	ERS2997295	ERP021867	['2202889c-ff90-11e8-9f73-3c4a9275d6c8','ERS2997295','SAMEA5189801','PRJEB19799','SC_EXP_29594_1#185','ERX4150089','ERR4188320','15093299','Exploring_the_richness_of_Mycobacterium_bovis_strain_diversity-sc-4667','SC_RUN_29594_1#185','480613','ERP021867']		2020-06-04T10:50:00.000Z			GBR	Europe																										506	506748450	123928993	PRJEB19799			99.43	1764945	60	La1.8.1	Other	['bovis_GBR','input','tbprofiler','tree','diff']	tuberculosis: animal-adapted	La1	Mycobacterium bovis
SAMEA7555996	ERR4822574	WGS	IML GAUTING	ERX4692564	NextSeq 500	PAIRED	RANDOM	GENOMIC	ILLUMINA	ERS5312638	ERP124950	['experiment.26353','PRJEB41210','SAMEA7555996','sample.26353','ERR4822574','ERS5312638','773306','project.Cryptic_4th','22475350','ERP124950','ERX4692564','run.26353']		2021-11-11T03:18:00.000Z			TKM	Asia						S				S	S	S	S	S				S		S	S	S	S	S	S	749	749120209	314872258	PRJEB41210	['Walker_2022','CRyPTIC_reuse_table']		99.51	1742236	59	lineage4.5	Sensitive	['tbprofiler','tree','diff','input','Walker_2022','CRyPTIC_reuse_table','CRyPTIC_Gauting']	tuberculosis: unclassified		Mycobacterium tuberculosis
SAMN35981728	SRR25207270	WGS	CHINESE CENTER FOR DISEASE CONTROL AND PREVENTION	SRX20953963	Illumina HiSeq 2500	PAIRED	RANDOM	GENOMIC	ILLUMINA	SRS18230939	SRP448193	['TBMDR116','35981728','MDRTB116.bam','bp0','SRS18230939','987438','PRJNA987438','SRR25207270','SRP448193','SAMN35981728','SRX20953963']	2017	2023-07-09T00:42:00.000Z						sputum	Homo sapiens	3	human																					727	727228650	60574165	PRJNA987438			99.38	1963621	64	lineage2.2.1	MDR-TB	['tbprofiler','tree','input','diff']	tuberculosis: unclassified		Mycobacterium tuberculosis
SAMN17266377	SRR13399164	WGS	NATIONAL JEWISH HEALTH	SRX9818218	Illumina HiSeq 2500	PAIRED	RANDOM	GENOMIC	ILLUMINA	SRS8001334	SRP159996	['SRP159996','17266377','SAMN17266377','CF00850-00830.MINT','SRS8001334','PRJNA319839','CF00850-00830.MINT.trimmed-pair1.fastq.gz','SRR13399164','SRX9818218','319839']	2016	2021-01-10T23:47:00.000Z			USA	North America	FL	sputum	Homo sapiens	3	human																					357	357972217	178289975	PRJNA319839									NTM: avium complex		Mycobacterium intracellulare
SAMEA1403771	ERR108511	WGS	SC	ERX085945	Illumina HiSeq 2000	PAIRED	RANDOM	GENOMIC	ILLUMINA	ERS066691	ERP000192	['PRJEB2138','1679B-sc-2011-10-12T14:59:36Z-1289176','SC_RUN_7156_7#92','ERS066691','Variation discovery in Russian TB isolates-sc-2010-04-20','SAMEA1403771','203970','ERP000192','SC_EXP_7156_7#92','ERX085945','Variation discovery in Russian TB isolates-sc-2010','ERR108511','858753']	2009	2014-09-20T22:01:00.000Z			RUS	Europe	Samara		Homo sapiens	3	human	R	R			S		R		S				R	R				S			524	524044200	276188120	PRJEB2138	CRyPTIC_WHO2021_PMC7612554		99.53	1604091	37	lineage2.2.1	MDR-TB	['tbprofiler','diff','tree','input','Napier_2020','Menardo_2018','Walker_2022']	tuberculosis: human-adapted	L2.2.1	Mycobacterium tuberculosis
SAMEA7546820	ERR4813315	WGS	UNIVERSIDAD PERUANA CAYETANO HEREDIA	ERX4683305	Illumina NovaSeq 6000	PAIRED	RANDOM	GENOMIC	ILLUMINA	ERS5303475	ERP124939	['ERS5303475','ERX4683305','run.30705','sample.30705','project.Peru_Wellcome','ERR4813315','22466214','ERP124939','experiment.30705','773301','PRJEB41199','SAMEA7546820']	2015	2021-11-10T09:05:00.000Z			PER	South America						S	S			I	S	R	S	S				R	R				S			480	480901780	157366907	PRJEB41199	['Walker_2022','CRyPTIC_reuse_table']		99.43	1761106	59	lineage2.2.1	MDR-TB	['CRyPTIC_UPCH','Walker_2022','diff','tbprofiler','standford','CRyPTIC_reuse_table','input','tree']	tuberculosis: unclassified		Mycobacterium tuberculosis
SAMEA13292700	ERR9119564	WGS	UNIVERSITY OF OXFORD, NUFFIELD DEPARTMENT OF MEDIC	ERX8662113	NextSeq 500	PAIRED	RANDOM	GENOMIC	ILLUMINA	ERS10895630	ERP136042	['PRJEB51410','sample.2076.ee87fa7f','30299196','ERR9119564','run.2076.1.dba177dc1bc947376a45888976bbe70c','SAMEA13292700','ERS10895630','experiment.2076.d1872c6e','project.SeqTreat_Borstel1','ERP136042','ERX8662113','862822']		2024-08-11T02:32:00.000Z																														749	749171504	337939545	PRJEB51410								CRyPTIC_SeqTreat_Borstel	tuberculosis: unclassified		Mycobacterium tuberculosis
SAMN31037778	SRR21727566	WGS	WADSWORTH CENTER	SRX17723477	Illumina MiSeq	PAIRED	RANDOM	GENOMIC	ILLUMINA	SRS15253500	SRP338930	['31037778','SRS15253500','SRR21727566','SAMN31037778','766641','IDR2000066853','PRJNA766641','SRX17723477','SRP338930','IDR2000066853-01-01_S4_L001_R1_001.fastq.gz']	2020	2022-09-27T12:34:00.000Z			USA	North America	New York state		Homo sapiens	3	human																					478	478177568	284189606	PRJNA766641			99.62	1448720	77	lineage2.2.1	Sensitive	['input','tree','diff','tbprofiler']	tuberculosis: unclassified		Mycobacterium tuberculosis
SAMN07978264	SRR6339654	WGS	ICPMR	SRX3438577	NextSeq 550	PAIRED	RANDOM	GENOMIC	ILLUMINA	SRS2729466	SRP111530	['SRP111530','bp0','393378','7978264','17-3391-0092','SRX3438577','SAMN07978264','17-3391-0092_1.fastq.gz','SRS2729466','PRJNA393378','SRR6339654']	2017-04	2017-12-03T17:25:00.000Z		33.868 S 151.209 E	AUS	Oceania		As reported: Lavage	Homo sapiens	3	human																					444	444829180	208204500	PRJNA393378			99.6	1774439	57	lineage4.8	Sensitive	['diff','tree','tbprofiler','input']	tuberculosis: unclassified		Mycobacterium tuberculosis
SAMN31673442	SRR22251468	WGS	INSTITUTE OF CLINICAL PATHOLOGY AND MEDICAL RESEARCH	SRX18228260	NextSeq 500	PAIRED	RANDOM	GENOMIC	ILLUMINA	SRS15724542	SRP407089	['SRS15724542','PRJNA899911','bp0','SRR22251468','31673442','SRP407089','899911','19-1773-0025SR','19-1773-0025SR_1.fastq.gz','SAMN31673442','SRX18228260']	2019	2022-11-09T23:53:00.000Z			AUS	Oceania	NSW		Homo sapiens	3	human																					270	270301726	120242349	PRJNA899911			99.32	1864107	57	lineage2.2.1	HR-TB	['diff','input','tree','tbprofiler']	tuberculosis: unclassified		Mycobacterium tuberculosis
SAMEA7315234	ERR4596938	WGS	FZB	ERX4530600	NextSeq 500	PAIRED		GENOMIC	ILLUMINA	ERS5073776	ERP010814	['ERX4530600','ERR4596938','287903','ena-RUN-FZB-16-09-2020-15:32:48:950-44','PRJEB9680','ERS5073776','TNZ-44','ena-STUDY-FZB-22-06-2015-17:16:39:392-292','16194263','SAMEA7315234','ERP010814','ena-EXPERIMENT-FZB-16-09-2020-15:32:48:950-44']		2020-09-18T13:46:00.000Z																														832	832536966	216571583	PRJEB9680								input	MTBC		Mycobacterium tuberculosis complex sp.
SAMN10342092	SRR8129124	WGS	UNIVERSITE D'ANGERS	SRX4950073	Illumina HiSeq 2000	PAIRED	RANDOM	GENOMIC	ILLUMINA	SRS3992265	SRP167135	['bp0','10342092','286-6-11_R1.fastq','SAMN10342092','SRP167135','SRS3992265','SRR8129124','SRX4950073','499075','286.6.11_lib','286.6.11','PRJNA499075']	2011	2018-10-29T13:15:00.000Z	Buruli ulcer	6.8809 N 2.50722 E	BEN	Africa		skin	Homo sapiens	3	human																					468	468512538	213773336	PRJNA499075									NTM: unclassified		Mycobacterium ulcerans
SAMEA7564012	ERR4831656	WGS	OUCRU-HCMC	ERX4701640	Illumina NovaSeq 6000	PAIRED	RANDOM	GENOMIC	ILLUMINA	ERS5320644	ERP125020	['run.32636','ERR4831656','ERP125020','experiment.32636','SAMEA7564012','PRJEB41279','22479578','ERS5320644','project.CRyPTIC_08_28TB','773346','sample.32636','ERX4701640']		2021-11-11T11:54:00.000Z			VNM	Asia						S				I	S	R	S	S				R		S	R	S	S	S	R	177	177169500	80568115	PRJEB41279	['CRyPTIC_reuse_table','Walker_2022']		99.54	989761	34	lineage2.2.1	MDR-TB	['tree','input','CRyPTIC_OUCRU','tbprofiler','CRyPTIC_reuse_table','Walker_2022','diff']	tuberculosis: unclassified		Mycobacterium tuberculosis
SAMD00603792	DRR473959	WGS	KIH	DRX458188	Illumina MiSeq	PAIRED	RANDOM	GENOMIC	ILLUMINA	DRS329851	DRP010549	['DRR473959','DRP010549','DRS329851','37484982','PRJDB15809','DRX458188','SAMD00603792','1019517']	2016	2023-09-20T20:24:00.000Z			JPN	Asia	Hyogo, Kobe		Homo sapiens	3	human																					542	542747849	350197714	PRJDB15809			99.59	1588197	93	lineage2.2.1	Sensitive	['tbprofiler','input','diff','tree']	tuberculosis: unclassified		Mycobacterium tuberculosis
SAMN36834875	SRR25515817	WGS	SHANDONG PROVINCIAL HOSPITAL	SRX21246082	Illumina HiSeq 4000	PAIRED	RANDOM	GENOMIC	ILLUMINA	SRS18500363	SRP453313	['bp0','SRX21246082','SAMN36834875','36834875','T2142.IS300_Clean.1.fastq.gz','SRP453313','1002108','T2142','SRR25515817','PRJNA1002108','SRS18500363']	2017	2023-08-04T04:44:00.000Z		36.40 N 117.00 E	CHN	Asia	Shandong	As reported: phlegm	Homo sapiens	3	human																					1140	1140842400	458369018	PRJNA1002108			99.58	1879686	65	lineage4.4.2	Sensitive	['diff','input','tbprofiler','tree']	tuberculosis: human-adapted	L4	Mycobacterium tuberculosis	H37Rv
SAMN08629260	SRR6797471	WGS	SAN RAFFAELE	SRX3756226	Illumina HiSeq 2500	PAIRED	RANDOM	GENOMIC	ILLUMINA	SRS3011920	SRP128089	['132687_191016_BGD_210916.gatk.bam','132687_WGS','8629260','bp0','SRR6797471','428596','SRP128089','132687','SAMN08629260','PRJNA428596','SRS3011920','SRX3756226']		2018-03-02T06:24:00.000Z							Homo sapiens	3	human																					76	76337820	36770297	PRJNA428596								input	tuberculosis: unclassified		Mycobacterium tuberculosis
SAMEA7563473	ERR4831032	WGS	IML GAUTING	ERX4701016	NextSeq 500	PAIRED	RANDOM	GENOMIC	ILLUMINA	ERS5320105	ERP125013	['experiment.30233','ERX4701016','SAMEA7563473','ERR4831032','22479039','ERS5320105','sample.30233','773339','PRJEB41272','ERP125013','project.Cryptic_6th','run.30233']		2021-11-11T10:58:00.000Z			NPL	Asia						S				S	S	S	S	S				S		S	S	S	S	S	S	779	779386706	328976141	PRJEB41272	['Walker_2022','CRyPTIC_reuse_table']		99.53	1708493	58	lineage2.2.1	Sensitive	['CRyPTIC_reuse_table','tree','Walker_2022','CRyPTIC_Gauting','tbprofiler','diff','input']	tuberculosis: unclassified		Mycobacterium tuberculosis
SAMEA113556544	ERR11489013	WGS	FZB	ERX10895189	NextSeq 2000	PAIRED		GENOMIC	ILLUMINA	ERS15552667	ERP147779	['ena-RUN-TAB-27-05-2023-22:16:03:925-28448','ERS15552667','86810e0e-614f-4ad6-9cd7-0bc407fc82e6','SAMEA113556544','ena-EXPERIMENT-TAB-27-05-2023-22:16:03:925-28447','SMN-919','36323560','PRJEB62665','ERP147779','989949','ERR11489013','ERX10895189']		2023-10-05T03:54:00.000Z			MOZ	Africa	Maputo																									626	626379809	227098862	PRJEB62665			99.32	1708347	55	lineage2.2.1	MDR-TB	['tbprofiler','diff','R-RR_MOZ','tree','input']	tuberculosis: unclassified		Mycobacterium tuberculosis
SAMEA7552864	ERR4819499	WGS	PUBLIC HEALTH ENGLAND	ERX4689341	Illumina MiSeq	PAIRED	RANDOM	GENOMIC	ILLUMINA	ERS5309511	ERP124941	['22472256','ERX4689341','project.PHE-TB','sample.22319','773303','run.22319','ERR4819499','ERS5309511','PRJEB41201','experiment.22319','ERP124941','SAMEA7552864']		2021-11-10T21:18:00.000Z			GBR	Europe																										329	329084173	190474224	PRJEB41201								['CRyPTIC_PHE','input']	tuberculosis: unclassified		Mycobacterium tuberculosis
SAMN19687782	SRR14801875	WGS	SIMON FRASER UNIVERSITY	SRX11134642	NextSeq 500	PAIRED	RANDOM	GENOMIC	ILLUMINA	SRS9198032	SRP323639	['TB-111-9728-18_S115','TB-111-9728-18_S115_1.fastq.gz','SRX11134642','SAMN19687782','736718','bp0','SRS9198032','PRJNA736718','SRR14801875','19687782','SRP323639']	2018	2021-06-13T22:45:00.000Z		47.03278 N 28.89972 E	MDA	Europe			Homo sapiens	3	human																					721	721482530	309600256	PRJNA736718			99.67	1337148	43	lineage4.3.3	Sensitive	['diff','tbprofiler','input','tree']	tuberculosis: unclassified		Mycobacterium tuberculosis
SAMN23376377	SRR16997079	WGS	SHANGHAI PULMONARY HOSPITAL	SRX13187283	Illumina HiSeq X	SINGLE	cDNA	GENOMIC	ILLUMINA	SRS11115768	SRP347153	['SAMN23376377','SRR16997079','PRJNA780966','UM200925T0088_S58_L003_R1_001 (paired, trimmed pairs) assembly consensus.fa','780966','SRS11115768','SRX13187283','88','23376377','SRP347153']	2020-01	2021-11-22T05:11:00.000Z			CHN	Asia	Shanghai		Homo sapiens	3	human																					6	6557523	1719016	PRJNA780966									NTM: unclassified		Mycobacterium kansasi
SAMEA4809095	ERR3797030	WGS	WELLCOME SANGER INSTITUTE	ERX3798997	HiSeq X Ten	PAIRED	RANDOM	GENOMIC	ILLUMINA	ERS2629001	ERP021867	['PRJEB19799','SAMEA4809095','SC_RUN_27059_8#28','13789036','Exploring_the_richness_of_Mycobacterium_bovis_strain_diversity-sc-4667','ERX3798997','SC_EXP_27059_8#28','ERS2629001','480613','552320e6-7dd7-11e8-bf2a-3c4a9275d6c8','ERR3797030','ERP021867']		2020-01-15T13:02:00.000Z			GBR	Europe																										545	545751146	120868831	PRJEB19799			98.76	1667249	58	La1.8.1	Other	['bovis_GBR','input','diff','tbprofiler','tree']	tuberculosis: animal-adapted	La1	Mycobacterium bovis
SAMN15701519	SRR12367897	WGS	DIVISION OF GENOMIC MEDICINE AND INNOVATION SUPPORT	SRX8867018	NextSeq 500	SINGLE	RANDOM PCR	GENOMIC	ILLUMINA	SRS7127986	SRP275544	['SRR12367897','15701519','SRP275544','650263','MTBDR180564','SRX8867018','SAMN15701519','SRS7127986','bp0','PRJNA650263','MTBDR180564_S22_good_1.fastq.gz']	2019	2020-08-03T05:41:00.000Z		15.87 N 100.99 E	THA	Asia		sputum	Homo sapiens	3	human																					110	110831571	49578951	PRJNA650263									tuberculosis: unclassified		Mycobacterium tuberculosis
SAMN22169384	SRR16278285	WGS	CHINA AGRICULTURAL UNIVERSITY	SRX12557516	Illumina HiSeq 2500	PAIRED	RANDOM	GENOMIC	ILLUMINA	SRS10515198	SRP340665	['PRJNA769553','SRX12557516','1077_1.fastq.gz','SAMN22169384','22169384','1077','SRP340665','SRR16278285','769553','SRS10515198']	2012	2021-10-09T21:27:00.000Z			CHN	Asia	Kashgar	As reported: tissue sample, farm	Bos taurus	2	bovine																					1849	1849020900	763508129	PRJNA769553			99.36	1774243	60	La1.4	Other	['input','tree','diff','tbprofiler']	tuberculosis: animal-adapted	La1	Mycobacterium bovis
SAMN10342143	SRR8129061	WGS	UNIVERSITE D'ANGERS	SRX4950136	Illumina HiSeq 2000	PAIRED	RANDOM	GENOMIC	ILLUMINA	SRS3992320	SRP167135	['499075','415.16.14_lib','PRJNA499075','bp0','SRP167135','10342143','SRR8129061','SRS3992320','SRX4950136','415-16-14_R1.fastq','SAMN10342143','415.16.14']	2014	2018-10-29T13:15:00.000Z	Buruli ulcer	7.14561 N 2.65189 E	BEN	Africa		skin	Homo sapiens	3	human																					556	556185957	247496959	PRJNA499075									NTM: unclassified		Mycobacterium ulcerans
SAMN26688410	SRR18336474	WGS	OLD DOMINION UNIVERSITY	SRX14472723	Illumina MiSeq	PAIRED	RANDOM	GENOMIC	ILLUMINA	SRS12274345	SRP364271	['SRX14472723','bp0','SRR18336474','M451','SRS12274345','PRJNA816683','816683','26688410','M451_S95_L006_R1_001.fastq.gz','SRP364271','SAMN26688410']	2015	2022-03-18T14:23:00.000Z			USA	North America	Chesapeake Bay		Morone saxatilis	3	striped bass																					1899	1899841532	772757442	PRJNA816683									unclassified mycobacteria		Mycobacterium sp.
SAMEA115747035	ERR13285892	WGS	UNIVERSITY OF OXFORD, NUFFIELD DEPARTMENT OF MEDIC	ERX12656318	NextSeq 500	PAIRED	RANDOM PCR	GENOMIC	ILLUMINA	ERS20256919	ERP161058	['ERS20256919','PRJEB76547','ERX12656318','SAMEA115747035','webin-reads-68a4bd50b62d','41890557','ERR13285892','68a4bd50b62d','b28b5ff0-515d-42d2-bc0f-19e45ec26bb9','ERP161058','1124794']	2020	2024-08-10T16:21:00.000Z			DEU	Europe																										832	832480415	388590219	PRJEB76547								CRyPTIC_2024	tuberculosis: unclassified		Mycobacterium tuberculosis
SAMN18823680	SRR14296390	WGS	USDA-NVSL-DBPL	SRX10653994	Illumina MiSeq	PAIRED	RANDOM	GENOMIC	ILLUMINA	SRS8749310	SRP315773	['SRP315773','SAMN18823680','SRR14296390','17-7658_R1.fastq.gz','PRJNA723608','SRX10653994','SRS8749310','bp0','17-7658','18823680','723608']	2017	2021-04-21T19:26:00.000Z			MEX	North America	Baja California		Bos taurus	2	domestic cattle																					432	432455459	297390695	PRJNA723608			99.31	1037251	43	La1.8.1	Other	['tree','tbprofiler','bovis_baja_MEX','input','diff']	tuberculosis: animal-adapted	La1	Mycobacterium bovis
SAMN41657737	SRR29267196	WGS	TXDSHS	SRX24784827	Illumina MiSeq	PAIRED	RANDOM	GENOMIC	ILLUMINA	SRS21502398	SRP491750	['SRP491750','SRX24784827','bp0','SRS21502398','PRJNA1080563','1080563','SAMN41657737','TX-DSHS-MTB-2400246','TX-DSHS-MTB-2400246-TX-M08451-240524_S9_L001_R1_001.fastq.gz','SRR29267196','41657737']	2024	2024-06-03T15:17:00.000Z			USA	North America		sputum	Homo sapiens	3	human																					476	476704521	298642649	PRJNA1080563									tuberculosis: unclassified		Mycobacterium tuberculosis
SAMN29094219	SRR19662826	WGS	NATIONAL MEDICAL RESEARCH CENTER OF PHTHISIOPULMONOLOGY AND INFECTIOUS DISEASES	SRX15712321	DNBSEQ-G50	PAIRED	PCR	GENOMIC	DNBSEQ	SRS13406456	SRP381877	['SRS13406456','849565','SRX15712321','lib4841_FPI','SAMN29094219','Mycobacterium tuberculosis 4841_FPI','4841_R1.fq.gz','bp0','29094219','PRJNA849565','SRR19662826','SRP381877']	2018	2022-06-15T12:21:00.000Z		55.78 N 37.61 E	RUS	Europe	Moscow	sputum	Homo sapiens	3	human																					537	537216268	361460682	PRJNA849565									tuberculosis: unclassified		Mycobacterium tuberculosis
SAMEA1019228	ERR046980	WGS	SC	ERX024042	Illumina HiSeq 2000	PAIRED	RANDOM	GENOMIC	ILLUMINA	ERS035775	ERP000276	['PRJEB2221','Mycobacterium tuberculosis pilot-sc-2010-07-26','ERX024042','SAMEA1019228','SC_EXP_6570_7#12','SC_RUN_6570_7#12','203976','ERS035775','ERR046980','728355','Bir_368-sc-2011-05-27T14:47:58Z-1154784','ERP000276']	2006	2014-09-04T02:36:00.000Z			GBR	Europe	Midlands		Homo sapiens	3	human					S		S					S	S								328	328203900	178192441	PRJEB2221	CRyPTIC_WHO2021_PMC7612554		99.4	1531559	25	lineage4.1.1.1	Sensitive	['tbprofiler','tree','Walker_2022','input','Napier_2020','diff']	tuberculosis: human-adapted	L4.1.1.1	Mycobacterium tuberculosis
SAMN26435322	SRR18222321	AMPLICON	RUTGERS NEW JERSEY MEDICAL SCHOOL	SRX14368624	Illumina MiSeq	SINGLE	PCR	SYNTHETIC	ILLUMINA	SRS12181720	SRP362499	['812902','RRDR-10X-D16-RG-ND4','26435322','SRR18222321','SRP362499','S24_R1_001.fastq','S24','bp0','PRJNA812902','SAMN26435322','SRS12181720','SRX14368624']	2020	2022-03-04T13:48:00.000Z			USA	North America	Newark, NJ	As reported: laboratory strain																								0	116814	130915	PRJNA812902									tuberculosis: unclassified		Mycobacterium tuberculosis
SAMEA112802773	ERR11043054	WGS	FZB	ERX10489845	NextSeq 500	PAIRED		GENOMIC	ILLUMINA	ERS14810319	ERP010814	['33854828','ERX10489845','ERP010814','ERS14810319','ena-RUN-TAB-21-03-2023-10:23:42:494-77054','ena-EXPERIMENT-TAB-21-03-2023-10:23:42:494-77053','287903','SAMEA112802773','10327-17','ERR11043054','PRJEB9680','ena-STUDY-FZB-22-06-2015-17:16:39:392-292']		2023-07-20T18:39:00.000Z																														698	698315411	313935865	PRJEB9680								input	tuberculosis: unclassified		Mycobacterium tuberculosis
SAMD00142639	DRR188737	WGS	RIT_JATA	DRX179202	Illumina MiSeq	PAIRED	other	GENOMIC	ILLUMINA	DRS201225	DRP007602	['DRP007602','SAMD00142639','754720','20795964','DRX179202','PRJDB7494','DRR188737','DRS201225']	2017	2021-08-14T17:25:00.000Z			JPN	Asia	Kinki		Homo sapiens	3	human																					695	695621361	430694523	PRJDB7494			99.6	1527811	100	lineage2.2.1	Sensitive	['tbprofiler','input','tree','diff']	tuberculosis: unclassified		Mycobacterium tuberculosis
SAMEA112802728	ERR11043008	WGS	FZB	ERX10489799	NextSeq 500	PAIRED		GENOMIC	ILLUMINA	ERS14810274	ERP010814	['SAMEA112802728','33854783','10123-95','ERX10489799','PRJEB9680','ERP010814','287903','ERS14810274','ena-EXPERIMENT-TAB-21-03-2023-10:23:42:481-76961','ERR11043008','ena-RUN-TAB-21-03-2023-10:23:42:481-76962','ena-STUDY-FZB-22-06-2015-17:16:39:392-292']		2023-07-20T18:16:00.000Z																														431	431268518	177779531	PRJEB9680								input	tuberculosis: unclassified		Mycobacterium tuberculosis
SAMN26814651	SRR18391757	WGS	VISAVET HEALTH SURVEILLANCE CENTRE	SRX14525645	Illumina MiSeq	PAIRED	PCR	GENOMIC	ILLUMINA	SRS12323851	SRP364942	['804719','SRS12323851','SRR18391757','SRP364942','2017_116_LE_Cattle','SAMN26814651','26814651','PRJNA804719','19-038412-339-003092_S11_L001_R1_001.fastq.gz','SRX14525645']	2017	2022-03-21T00:28:00.000Z			ESP	Europe		lymph node	Bos taurus	3	domestic cattle																					372	372105381	211824024	PRJNA804719			99.41	1258719	69	La1.7.1	Other	['diff','tree','input','tbprofiler']	tuberculosis: animal-adapted	La1	Mycobacterium bovis
SAMEA114442891	ERR13230594	WGS	SEOUL NATIONAL UNIVERSITY	ERX12601343	Illumina MiSeq	PAIRED	RANDOM	GENOMIC	ILLUMINA	ERS16430675	ERP151439	['PRJEB66375','1022751','ERX12601343','SAMEA114442891','41754261','ERS16430675','ERR13230594','c7f31963-9edb-49ef-a000-987e031fb6cb','webin-reads-GReAT_KR_260','GReAT_KR_260','ERP151439']	2016	2024-08-04T16:50:00.000Z			KOR	Asia		sputum	Homo sapiens	3	human																					634	634555692	379871827	PRJEB66375									tuberculosis: unclassified		Mycobacterium tuberculosis
SAMN05276471	SRR3675500	WGS	MODMEDMICOXFORD	SRX1850773	Illumina MiSeq	PAIRED	RANDOM	GENOMIC	ILLUMINA	SRS1519022	SRP076676	['MMMOSRA:a0b9cff3-5841-4542-8c29-14e41388e46a','SRX1850773','PRJNA302362','SAMN05276471','5276471','302362','SRR3675500','SRS1519022','MMMOSAM:a0b9cff3-5841-4542-8c29-14e41388e46a','SRP076676']	2015	2016-06-22T11:48:00.000Z			GBR	Europe	Oxford		Homo sapiens	3	human					S		S					S	S								382	382710761	192590028	PRJNA302362	CRyPTIC_WHO2021_PMC7612554		99.26	1168510	39	lineage4.1.2.1	Sensitive	['Napier_2020','tbprofiler','tree','diff','input','Walker_2022']	tuberculosis: human-adapted	L4.1.2.1	Mycobacterium tuberculosis
SAMEA115747049	ERR13285907	WGS	UNIVERSITY OF OXFORD, NUFFIELD DEPARTMENT OF MEDIC	ERX12656333	NextSeq 500	PAIRED	RANDOM PCR	GENOMIC	ILLUMINA	ERS20256933	ERP161058	['ERR13285907','41890570','webin-reads-8d17ec33546f','SAMEA115747049','8d17ec33546f','ERP161058','1124794','b28b5ff0-515d-42d2-bc0f-19e45ec26bb9','ERS20256933','ERX12656333','PRJEB76547']	2020	2024-08-10T05:44:00.000Z			DEU	Europe																										838	838120258	387097052	PRJEB76547								CRyPTIC_2024	tuberculosis: unclassified		Mycobacterium tuberculosis
SAMN08708641	SRR6831893	WGS	SAN RAFFAELE	SRX3787901	Illumina HiSeq 2500	PAIRED	RANDOM	GENOMIC	ILLUMINA	SRS3040567	SRP128089	['8708641','bp0','SRR6831893','SRS3040567','SRP128089','168-3624','168-3624_WGS','168-3624_090816_UKR_090816_100.gatk.bam','SAMN08708641','SRX3787901','428596','PRJNA428596']		2018-03-14T09:24:00.000Z			UKR	Europe			Homo sapiens	3	human	S	S			S		S	S	S			S	S	S				S			343	343965600	176056045	PRJNA428596	CRyPTIC_WHO2021_PMC7612554		99.58	1753435	37	lineage4.7	Sensitive	['diff','Walker_2022','tbprofiler','input','tree']	tuberculosis: unclassified		Mycobacterium tuberculosis
SAMN23235191	SRR16962414	WGS	INSTITUTO ARAGONES DE CIENCIAS DE LA SALUD	SRX13153961	Ion Torrent S5 XL	SINGLE	PCR	GENOMIC	ION_TORRENT	SRS11085939	SRP346491	['SAMN23235191','PRJNA781095','SRP346491','20ID00924','SRS11085939','23235191','SRR16962414','bp0','SRX13153961','781095','MtZ_198','HMS2645_lib111_R1.fastq.gz']	2011	2021-11-17T06:26:00.000Z		41.59189935 N 0.68340071 W	ESP	Europe	Zaragoza	sputum	Homo sapiens	3	human																					404	404271019	321095956	PRJNA781095									tuberculosis: human-adapted		Mycobacterium tuberculosis	Zaragoza
SAMN15772892	SRR12420462	WGS	FUDAN UNIVERSITY	SRX8916241	Illumina HiSeq 2500	PAIRED	RANDOM PCR	GENOMIC	ILLUMINA	SRS7172813	SRP276868	['p379','SAMN15772892','SRP276868','PRJNA656167','bp0','SRX8916241','XZ10033','SRR12420462','XZ10033_R1.fastq.gz','656167','15772892','SRS7172813']	2010	2020-08-10T10:33:00.000Z			CHN	Asia	Tibet	sputum	Homo sapiens	3	human																					499	499741800	199252842	PRJNA656167			82.79	1113638	23	lineage2.2.1	RR-TB	['input','tbprofiler','diff']	tuberculosis: unclassified		Mycobacterium tuberculosis
SAMN12565890	SRR9971075	WGS	UNIVERSITY COLLEGE LONDON	SRX6718544	NextSeq 500	PAIRED	RANDOM	GENOMIC	ILLUMINA	SRS5271080	SRP218410	['PRJNA559528','SRX6718544','KR_F1051B_R1.fastq.gz','SRP218410','12565890','SRS5271080','559528','SAMN12565890','SRR9971075','KR_F1051B']	2015	2019-08-15T06:48:00.000Z		29.88 S 30.99 E	ZAF	Africa	Durban	sputum	Homo sapiens	3	human																					1400	1400184577	671431908	PRJNA559528			99.4	1529291	51	lineage2.2.2	MDR-TB	['Nimmo_2024','input','tree','diff','tbprofiler']	tuberculosis: human-adapted	L2	Mycobacterium tuberculosis
SAMN41421920	SRR29055863	WGS	FIND, THE FOUNDATION FOR INNOVATIVE NEW DIAGNOSTICS	SRX24580556	Illumina HiSeq 2000	PAIRED	RANDOM	GENOMIC	ILLUMINA	SRS21320472	SRP507535	['82B8A3_12B6E59B3957','1109295','PRJNA1109295','82B8A3_12B6E59B3957_C426','TB-CPath-Warren-IS-1025-C426_S14_R1_001.fastq.gz','SRP507535','SRR29055863','41421920','SRX24580556','SRS21320472','SAMN41421920']		2024-05-16T11:59:00.000Z							Homo sapiens	3	human																					353	353266614	153515030	PRJNA1109295								WHO_mutations_2023	tuberculosis: unclassified		Mycobacterium tuberculosis
SAMEA104390467	ERR2245284	WGS	NORWEGIAN INSTITUTE OF PUBLIC HEALTH	ERX2297307	NextSeq 500	PAIRED	RANDOM	GENOMIC	ILLUMINA	ERS2008409	ERP105253	['ERR2245284','SAMEA104390467','8367140','ena-EXPERIMENT-NORWEGIAN INSTITUTE OF PUBLIC HEALTH-15-01-2018-13:52:15:607-10','ena-RUN-NORWEGIAN INSTITUTE OF PUBLIC HEALTH-15-01-2018-13:52:15:607-10','ERX2297307','Case 2','PRJEB23495','ena-STUDY-NORWEGIAN INSTITUTE OF PUBLIC HEALTH-17-11-2017-12:06:35:918-833','ERP105253','429598','ERS2008409']	1999	2018-01-16T15:06:00.000Z			NOR	Europe		As reported: human host	Homo sapiens	3	human																					312	312092538	150958795	PRJEB23495			98.56	1371353	37	lineage3.1.1	Sensitive	['input','diff','Napier_2020','tbprofiler']	tuberculosis: human-adapted	L3.1.1	Mycobacterium tuberculosis
SAMN38210500	SRR26794678	WGS	HMS	SRX22492264	Illumina HiSeq 4000	SINGLE	cDNA	GENOMIC	ILLUMINA	SRS19505379	SRP471323	['Peru7284_R1.fastq.gz','PRJNA1039243','SRX22492264','1039243','7284','SAMN38210500','SRS19505379','38210500','SRP471323','bp0','Peru7284','SRR26794678']	2011	2023-11-11T22:54:00.000Z			PER	South America		sputum	Homo sapiens	3	human																					229	229060800	112868490	PRJNA1039243								standford	tuberculosis: unclassified		Mycobacterium tuberculosis
SAMN04522107	SRR3732643	WGS	BI	SRX1888469	Illumina HiSeq 2500	PAIRED	PCR	GENOMIC	ILLUMINA	SRS1531839	SRP077478	['4522107','BI_552','SRP077478','SRR3732643','SRX1888469','PRJNA300846','300846','SRS1531839','SAMN04522107','G05175']		2016-06-30T11:12:00.000Z			CIV	Africa		sputum	Homo sapiens	3	human																					359	359754122	155830862	PRJNA300846			99.36	1481134	30	lineage4.1.1.3	Sensitive	['tbprofiler','IeDEA','Menardo_2021','tree','input','diff']	tuberculosis: human-adapted	L4	Mycobacterium tuberculosis
SAMN35981952	SRR25207346	WGS	CHINESE CENTER FOR DISEASE CONTROL AND PREVENTION	SRX20953887	Illumina HiSeq 2500	PAIRED	RANDOM	GENOMIC	ILLUMINA	SRS18230862	SRP448193	['987438','35981952','SRR25207346','SRP448193','PRJNA987438','TBMDR340','SAMN35981952','SRX20953887','SRS18230862','MDRTB340.bam','bp0']		2023-07-09T00:43:00.000Z						sputum	Homo sapiens	3	human																					1244	1244477250	227066937	PRJNA987438			99.44	1842954	63	lineage2.2.1	MDR-TB	['tree','diff','input','tbprofiler']	tuberculosis: unclassified		Mycobacterium tuberculosis
SAMEA112801438	ERR11067608	WGS	FZB	ERX10514538	NextSeq 2000	PAIRED		GENOMIC	ILLUMINA	ERS14808984	ERP010814	['21009896','ERS14808984','SAMEA112801438','ena-EXPERIMENT-TAB-21-03-2023-12:28:22:461-125697','33853494','ena-STUDY-FZB-22-06-2015-17:16:39:392-292','ena-RUN-TAB-21-03-2023-12:28:22:462-125698','PRJEB9680','ERX10514538','ERR11067608','287903','ERP010814']		2023-08-01T07:30:00.000Z																														665	665294830	223116151	PRJEB9680			99.27	1700135	51	lineage4.1.2.1	Sensitive	['tbprofiler','tree','input','diff']	tuberculosis: unclassified		Mycobacterium tuberculosis
SAMEA7528798	ERR4800213	WGS	FOUNDATION FOR MEDICAL RESEARCH INDIA	ERX4669628	NextSeq 500	PAIRED	RANDOM	GENOMIC	ILLUMINA	ERS5285268	ERP124850	['22462342','experiment.30433','773292','sample.30433','ERX4669628','ERR4800213','project.Mumbai','run.30433','ERP124850','ERS5285268','SAMEA7528798','PRJEB41116']		2021-11-10T02:29:00.000Z			IND	Asia	Mumbai						S						S	S										S		1664	1664740572	704835086	PRJEB41116	Walker_2022		99.5	1664872	57	lineage2.2.1	Pre-XDR-TB	['CRyPTIC_IND','input','tbprofiler','tree','Walker_2022','diff']	tuberculosis: unclassified		Mycobacterium tuberculosis
SAMEA3447628	ERR2517374	WGS	RIVM	ERX2536590	Illumina HiSeq 2500	PAIRED	RANDOM	GENOMIC	ILLUMINA	ERS2402052	ERP107973	['sample.9016','10126711','ERX2536590','ERP107973','ERR2517374','ERS2402052','SAMEA3447628','493040','project.First_10k_genomes_study_set_10','PRJEB26002','run.9016','experiment.9016']		2021-10-23T20:16:00.000Z			NLD	Europe										S		S					S	S	S							745	745796758	364433247	PRJEB26002	Walker_2022		99.0	1836225	49	lineage1.2.2.1	Sensitive	['CRyPTIC_RIVM','diff','Walker_2022','tree','tbprofiler','Napier_2020','input']	tuberculosis: human-adapted	L1.3.1	Mycobacterium tuberculosis
SAMEA3721581	ERR1200655	WGS	CENTER FOR PUBLIC HEALTH RESEARCH, UNIVERSITY OF V	ERX1272913	Illumina HiSeq 2500	SINGLE	RANDOM	GENOMIC	ILLUMINA	ERS1028730	ERP010284	['ETH_BTBS477','ERR1200655','ERS1028730','ena-EXPERIMENT-CSISP-07-01-2016-08:19:45:231-54','ena-RUN-CSISP-07-01-2016-08:19:45:231-54','ERX1272913','ERP010284','4393119','297533','PRJEB9201','ena-STUDY-CSISP-28-04-2015-14:56:31:018-31','SAMEA3721581']		2016-02-27T17:40:00.000Z			ETH	Africa																										591	591418491	430309859	PRJEB9201								['Menardo_2021','input']	tuberculosis: human-adapted	L3	Mycobacterium tuberculosis
SAMEA7555108	ERR4821740	WGS	PUBLIC HEALTH ENGLAND	ERX4691582	Illumina MiSeq	PAIRED	RANDOM	GENOMIC	ILLUMINA	ERS5311752	ERP124941	['22474502','project.PHE-TB','PRJEB41201','ERX4691582','773303','ERS5311752','run.24561','ERR4821740','experiment.24561','sample.24561','ERP124941','SAMEA7555108']		2021-11-11T02:19:00.000Z			GBR	Europe																										334	334076557	226176870	PRJEB41201			99.68	1826219	52	lineage4.9	Sensitive	['tbprofiler','input','CRyPTIC_PHE','diff']	tuberculosis: unclassified		Mycobacterium tuberculosis
SAMN07766015	SRR6153201	WGS	BC CENTRE FOR DISEASE CONTROL PUBLIC HEALTH LABORATORY	SRX3265136	HiSeq X Ten	PAIRED	RANDOM	GENOMIC	ILLUMINA	SRS2577356	SRP119652	['413593','7766015','SRR6153201','SRP119652','SRX3265136','BC07-Mtb321_2.fastq.gz','BC07-Mtb321','SAMN07766015','SRS2577356','PRJNA413593']	2007	2017-10-10T19:44:00.000Z		49.15 N 123.7 W	CAN	North America	British Columbia		Homo sapiens	3	human					S		S						S	R							589	589489500	278707553	PRJNA413593	CRyPTIC_WHO2021_PMC7612554		99.33	1827209	52	lineage1.2.2.2	Sensitive	['input','tbprofiler','diff','tree','Napier_2020','Walker_2022']	tuberculosis: human-adapted	L1	Mycobacterium tuberculosis
SAMN08709094	SRR6832832	WGS	SAN RAFFAELE	SRX3788745	Illumina HiSeq 2500	PAIRED	RANDOM	GENOMIC	ILLUMINA	SRS3041407	SRP128089	['SRP128089','68-3405_090816_UKR_090816_100.gatk.bam','SAMN08709094','bp0','SRS3041407','SRR6832832','8709094','SRX3788745','PRJNA428596','428596','68-3405_WGS','68-3405']		2018-03-14T10:43:00.000Z							Homo sapiens	3	human																					289	289112399	146747584	PRJNA428596			99.73	2435284	52	lineage4.3.3	Other	['tbprofiler','diff','input','tree']	tuberculosis: unclassified		Mycobacterium tuberculosis
SAMN34126575	SRR24114360	WGS	QUAID-I-AZAM UNIVERSITY	SRX19913757	Illumina MiSeq	PAIRED	RANDOM	GENOMIC	ILLUMINA	SRS17266743	SRP431694	['MQ-15','34126575','SRR24114360','953849','SRP431694','bp0','PRJNA953849','SAMN34126575','Biosample Pakistan 15','SRX19913757','STAND_038_S38_R1_001.fastq','SRS17266743']	2016	2023-04-10T06:26:00.000Z		30.3753 N 69.3451 E	PAK	Asia		sputum	Homo sapiens	3	human																					836	836617010	395779483	PRJNA953849			92.62	1084952	34	lineage3	MDR-TB	['input','tbprofiler','tree','diff']	tuberculosis: human-adapted	L4	Mycobacterium tuberculosis	H37Rv
SAMN41725801	SRR29356623	WGS	FIND, THE FOUNDATION FOR INNOVATIVE NEW DIAGNOSTICS	SRX24871718	Illumina HiSeq 2000	PAIRED	RANDOM	GENOMIC	ILLUMINA	SRS21581190	SRP513120	['SRS21581190','Isolate_54','1119380','PRJNA1119380','SAMN41725801','SRX24871718','Isolate_54_R1.fq.gz','SRP513120','SRR29356623','41725801']	2021	2024-06-11T08:22:00.000Z			ISR	Asia		abscess	Homo sapiens	3	human																					163	163475521	42563735	PRJNA1119380									tuberculosis: unclassified		Mycobacterium tuberculosis
SAMEA115475622	['ERR12866186','ERR12866187']	WGS		['ERX12239008','ERX12239007']	Illumina NovaSeq 6000	SINGLE		GENOMIC	ILLUMINA	ERS18731982		['42715815','ena-EXPERIMENT-TAB-10-04-2024-10:42:12:137-1493','ERR12866187','9bc3fa2b-c877-4dc7-b821-d8f2b9e08e1b','ena-EXPERIMENT-TAB-10-04-2024-10:42:12:138-1495','ERR12866186','G67708','ERX12239008','794708','ERX12239007','ERP134075','ERS18731982','ena-RUN-TAB-10-04-2024-10:42:12:138-1494','SAMEA115475622','ena-RUN-TAB-10-04-2024-10:42:12:138-1496','PRJEB49562']					TZA	Africa			Homo sapiens	3	human																					548	549398806	164724357	PRJEB49562									tuberculosis: unclassified		Mycobacterium tuberculosis
SAMEA2534927	ERR552820	WGS	FZB	ERX511889	Illumina HiSeq 2500	PAIRED		GENOMIC	ILLUMINA	ERS458329	ERP010814	['ERP010814','ERS458329','ERR552820','ena-STUDY-FZB-22-06-2015-17:16:39:392-292','3794217','3695-10','3695-10_genoscreen_genoscreen_2013-03-28_101bp','PRJEB9680','287903','SAMEA2534927','ERX511889']		2015-06-25T07:31:00.000Z			DEU	Europe										S		S					S	S	S							983	983427708	672380798	PRJEB9680	CRyPTIC_WHO2021_PMC7612554		99.48	1335295	29	lineage3.1.3	Sensitive	['Menardo_2021','tbprofiler','Walker_2022','tree','Napier_2020','Menardo_2018','diff','input']	tuberculosis: human-adapted	L3.2	Mycobacterium tuberculosis
SAMN21895626	SRR16115035	WGS	WADSWORTH CENTER - NYS DOH	SRX12400590	Illumina MiSeq	PAIRED	RANDOM	GENOMIC	ILLUMINA	SRS10370105	SRP338930	['SRS10370105','SRR16115035','PRJNA766641','IDR1900037785','SAMN21895626','SRP338930','IDR1900037785-01-01_S8_L001_R1_001.fastq.gz','21895626','766641','SRX12400590']	2019	2021-09-29T11:49:00.000Z			USA	North America	New York state		Homo sapiens	3	human		S			R	S	R	S				R	R	S				S			465	465914246	277214218	PRJNA766641	CRyPTIC_WHO2021_PMC7612554							['input','Walker_2022']	tuberculosis: unclassified		Mycobacterium tuberculosis
SAMN09399484	SRR7655785	WGS	BI	SRX4518181	HiSeq X Ten	PAIRED	RANDOM	GENOMIC	ILLUMINA	SRS3636696	SRP075210	['SRS3636696','SRP075210','Mycobacterium tuberculosis 13570','9399484','SAMN09399484','SRX4518181','318002','SRR7655785','BI_3071','PRJNA318002']	2017	2018-08-07T22:57:00.000Z			AZE	Asia		sputum	Homo sapiens	3	human																					1510	1510656850	334392838	PRJNA318002			99.59	1580883	55	lineage2.2.1	Pre-XDR-TB	['Menardo_2021','tree','diff','input','tbprofiler']	tuberculosis: human-adapted	L2	Mycobacterium tuberculosis
SAMEA923223	['ERR038016','ERR026793']	WGS		['ERX015216','ERX2004807']	['Illumina Genome Analyzer II','Illumina HiSeq 2000']	PAIRED	RANDOM	GENOMIC	ILLUMINA	ERS012516		['ERR026793','SAMEA923223','ERX015216','MAPMRI022-sc-2010-07-05-231086','PRJEB2204','ERX2004807','214631','SC_EXP_6124_2#10','SC_EXP_5314_6#10','Mycobacterium avium subspecies paratuberculosis diversity-sc-2010-07-05','ERR038016','SC_RUN_5314_6#10','ERS012516','ERP000259','203896','SC_RUN_6124_2#10']					ARG	South America			Bos taurus	2	domestic cattle																					2175	2176275710	1251340323	PRJEB2204									NTM: avium complex		Mycobacterium avium subsp. paratuberculosis
SAMEA112801065	ERR11067210	WGS	FZB	ERX10514140	NextSeq 500	PAIRED		GENOMIC	ILLUMINA	ERS14808611	ERP010814	['33853121','ERX10514140','ena-STUDY-FZB-22-06-2015-17:16:39:392-292','287903','21006917','ERS14808611','PRJEB9680','ERP010814','ena-RUN-TAB-21-03-2023-12:28:22:223-124902','ERR11067210','SAMEA112801065','ena-EXPERIMENT-TAB-21-03-2023-12:28:22:223-124901']		2023-07-20T23:22:00.000Z																														252	252656797	118364720	PRJEB9680			99.55	1287958	42	lineage4.8	HR-TB	['input','diff','tbprofiler','tree']	tuberculosis: unclassified		Mycobacterium tuberculosis
SAMN31020417	SRR21711128	WGS	WADSWORTH CENTER	SRX17708480	Illumina MiSeq	PAIRED	RANDOM	GENOMIC	ILLUMINA	SRS15238979	SRP338930	['SRS15238979','IDR2000006181','SAMN31020417','SRR21711128','766641','IDR2000006181-01-01_S11_L001_R1_001.fastq.gz','SRX17708480','PRJNA766641','31020417','SRP338930']	2020	2022-09-26T14:17:00.000Z			USA	North America	New York state		Homo sapiens	3	human																					569	569101235	326135818	PRJNA766641			99.61	1579396	88	lineage3	Other	['tbprofiler','input','tree','diff']	tuberculosis: unclassified		Mycobacterium tuberculosis
SAMN21236322	SRR15723022	WGS	SHANGHI CDC	SRX12018737	Illumina HiSeq 2500	PAIRED	other	GENOMIC	ILLUMINA	SRS10023693	SRP335713	['760838','SRR15723022','SAMN21236322','F2363','PRJNA760838','SRX12018737','bp0','21236322','SRP335713','SRS10023693','f2363','F2363.1.fastq.gz']	2013-01	2021-09-05T09:25:00.000Z			CHN	Asia	Shanghai	sputum	Homo sapiens	3	human																					1374	1374637800	558069401	PRJNA760838			99.45	1771268	61	lineage2.2.1	Sensitive	['diff','input','tree','tbprofiler']	tuberculosis: unclassified		Mycobacterium tuberculosis
SAMN40031867	SRR28045981	WGS	CHRISTIAN MEDICAL COLLAGE, VELLORE	SRX23697218	Illumina NovaSeq 6000	PAIRED	RANDOM	GENOMIC	ILLUMINA	SRS20527144	SRP226525	['2001010721','PRJNA575883','SAMN40031867','SRS20527144','SRX23697218','SRR28045981','2001010721_R1.fastq.gz','575883','SRP226525','40031867']	2021	2024-02-22T07:27:00.000Z		21.7679 N 78.8718 E	IND	Asia	Madhya Pradesh - Bhairopur		Homo sapiens	3	human																					959	959118780	433322113	PRJNA575883			96.36	1465434	44	lineage1.2.2.2	Sensitive	['tree','input','tbprofiler','diff']	tuberculosis: unclassified		Mycobacterium tuberculosis
SAMN41598100	SRR29231529	WGS	FIND, THE FOUNDATION FOR INNOVATIVE NEW DIAGNOSTICS	SRX24750018	Illumina HiSeq 2000	PAIRED	RANDOM	GENOMIC	ILLUMINA	SRS21470606	SRP507535	['B9141A_4F46C0F4BD93','SRS21470606','TB-IS-1043-TBDM-101900_S123_R1_001.fastq.gz','B9141A_4F46C0F4BD93_TBDM101900','PRJNA1109295','1109295','SRX24750018','41598100','SRR29231529','SAMN41598100','SRP507535']		2024-05-30T06:27:00.000Z			IND	Asia			Homo sapiens	3	human																					547	547302520	228831529	PRJNA1109295								WHO_mutations_2023	tuberculosis: unclassified		Mycobacterium tuberculosis
SAMN30962976	SRR21676412	WGS	WADSWORTH CENTER	SRX17674756	Illumina MiSeq	PAIRED	RANDOM	GENOMIC	ILLUMINA	SRS15206647	SRP338930	['SRR21676412','SAMN30962976','766641','30962976','SRP338930','IDR1700054212-01-01_S17_L001_R1_001.fastq.gz','PRJNA766641','SRX17674756','SRS15206647','IDR1700054212']	2017	2022-09-22T12:17:00.000Z			USA	North America	New York state		Homo sapiens	3	human																					345	345378180	223842825	PRJNA766641			99.38	905756	49	lineage2.2.1	Sensitive	['tree','tbprofiler','input','diff']	tuberculosis: unclassified		Mycobacterium tuberculosis
SAMEA104362058	ERR2184217	WGS	UNIVERSIDAD PERUANA CAYETANO HEREDIA, PERU	ERX2240384	Illumina HiSeq 4000	PAIRED	RANDOM	GENOMIC	ILLUMINA	ERS1987036	ERP104985	['PRJEB23245','experiment.505','ERX2240384','ERR2184217','sample.505','project.Peru-set1-Tandem','ERP104985','12061448','run.505','ERS1987036','548708','SAMEA104362058']		2022-07-24T08:23:00.000Z			PER	South America						S				S	S	S	S	S				S		S	S	S	S	S	S	493	493671900	220501651	PRJEB23245	['CRyPTIC_reuse_table','Walker_2022']		99.61	1669511	58	lineage4.1.2.1	Sensitive	['CRyPTIC_UPCH','tree','input','tbprofiler','Walker_2022','diff','CRyPTIC_reuse_table']	tuberculosis: unclassified		Mycobacterium tuberculosis
SAMN02381046	['SRR1049741','SRR1049742','SRR1140737','SRR1062936']	WGS		['SRX399910','SRX447178','SRX391882']	Illumina HiSeq 2000	PAIRED	RANDOM	GENOMIC	ILLUMINA	SRS515103		['H780WADXX131219.2.Illumina_P5-Wodel_P7-Nazet.bam','2485388.WR38583.Pond-307513.H780WADXX131219.P','PRJNA223601','SRR1049742','PRJNA219826','SRR1140737','SRR1049741','SRX399910','TRUG0114','H780JADXX140107.1.Illumina_P5-Wodel_P7-Nazet.bam','SRS515103','SRR1062936','C2W5HACXX131117.1.tagged_100.bam','223601','SRP034147','SRX391882','C2W5HACXX131117.2.tagged_100.bam','2485388.WR38584.Solexa-194838.C2W5HACXX131117.P','2381046','SAMN02381046','SRX447178','2485388.WR38583.Pond-307513.H780JADXX140107.P']					UGA	Africa		sputum	Homo sapiens	3	human																					2125	2127279776	1112226171	PRJNA223601			99.4	5348445	124	lineage4.4.1.1	Sensitive	['tbprofiler','diff','tree','Menardo_2018','input','Napier_2020','Menardo_2021']	tuberculosis: human-adapted	L4.4.1.1	Mycobacterium tuberculosis
SAMN21616838	SRR16058016	WGS	PUBLIC HEALTH ONTARIO	SRX12344652	Illumina MiSeq	PAIRED	RANDOM	GENOMIC	ILLUMINA	SRS10317032	SRP338617	['PRJNA766079','SRX12344652','2019-385_R1.fastq.gz','SRS10317032','21616838','bp0','2019-385','SAMN21616838','766079','SRP338617','SRR16058016']	2019	2021-09-24T21:45:00.000Z			CAN	North America	Ontario		Homo sapiens	3	human					S		S					S	S								376	376492891	223691158	PRJNA766079	CRyPTIC_WHO2021_PMC7612554							['input','Walker_2022']	tuberculosis: unclassified		Mycobacterium tuberculosis
SAMEA112803236	ERR11043529	WGS	FZB	ERX10490320	NextSeq 500	PAIRED		GENOMIC	ILLUMINA	ERS14810782	ERP010814	['ERP010814','SAMEA112803236','ERX10490320','ena-EXPERIMENT-TAB-21-03-2023-10:23:42:764-78003','ERR11043529','ena-STUDY-FZB-22-06-2015-17:16:39:392-292','ERS14810782','33855291','287903','ena-RUN-TAB-21-03-2023-10:23:42:764-78004','PRJEB9680','12040-95']		2023-07-20T18:46:00.000Z																														611	611345859	263638990	PRJEB9680			99.5	1709220	51	lineage4.7	Sensitive	['tbprofiler','diff','tree','input']	tuberculosis: unclassified		Mycobacterium tuberculosis
SAMN04349570	SRR3050032	WGS	UNIVERSITY OF CALGARY	SRX1498970	Illumina MiSeq	PAIRED	RANDOM	GENOMIC	ILLUMINA	SRS1220638	SRP067719	['A1638','SRR3050032','SRS1220638','306363','SRX1498970','PRJNA306363','A1-638_S4_L001_R2_001.fastq.gz','4349570','SAMN04349570','SRP067719']	2002	2015-12-23T00:11:00.000Z			CAN	North America	AB	feces																								136	136149516	77911330	PRJNA306363									NTM: avium complex		Mycobacterium avium subsp. paratuberculosis
SAMEA113555944	ERR11488389	WGS	FZB	ERX10894565	NextSeq 500	PAIRED		GENOMIC	ILLUMINA	ERS15552067	ERP147779	['989949','ERX10894565','ERP147779','SAMEA113555944','ERR11488389','ena-RUN-TAB-27-05-2023-22:16:03:744-27200','SMN-159','36322808','86810e0e-614f-4ad6-9cd7-0bc407fc82e6','ena-EXPERIMENT-TAB-27-05-2023-22:16:03:743-27199','ERS15552067','PRJEB62665']		2023-09-24T11:05:00.000Z			MOZ	Africa	Maputo																									274	274828057	126328781	PRJEB62665			99.66	1392661	45	lineage4.4.1.1	MDR-TB	['tree','input','diff','tbprofiler','R-RR_MOZ']	tuberculosis: unclassified		Mycobacterium tuberculosis
SAMN02414992	['SRR1162728','SRR1165606','SRR1165491','SRR1166826']	WGS		['SRX467907','SRX465859']	Illumina HiSeq 2000	PAIRED	RANDOM	GENOMIC	ILLUMINA	SRS553727		['229357','C33J6ACXX140118.3.tagged_498.bam','PRJNA229360','SRX465859','2528084.WR39306.Solexa-210631.C33J6ACXX140118.P','SRP036675','2414992','SRR1162728','PRJNA229357','C3R2YACXX140127.2.Illumina_P5-Wodel_P7-Fohib.bam','SRR1166826','C3R2YACXX140127.1.Illumina_P5-Wodel_P7-Fohib.bam','C33J6ACXX140118.2.tagged_498.bam','BTB13-222','SAMN02414992','2528084.WR39305.Pond-315551.C3R2YACXX140127.P','SRR1165606','SRX467907','SRR1165491','SRS553727']					SWE	Europe		sputum	Homo sapiens	3	human																					1396	1397999176	732545780	PRJNA229357			99.67	6966370	160	lineage4.3.3	Pre-XDR-TB	['tbprofiler','Napier_2020','tree','input','diff','Menardo_2021','Menardo_2018']	tuberculosis: human-adapted	L4.3.3	Mycobacterium tuberculosis
SAMEA115738176	ERR13260432	WGS	UNIVERSITY OF OXFORD, NUFFIELD DEPARTMENT OF MEDIC	ERX12630845	Illumina NovaSeq 6000	PAIRED	RANDOM PCR	GENOMIC	ILLUMINA	ERS20247820	ERP161058	['ERR13260432','ERP161058','1124794','b28b5ff0-515d-42d2-bc0f-19e45ec26bb9','PRJEB76547','ERS20247820','ERX12630845','41857278','SAMEA115738176','webin-reads-d9707cd6f84a','d9707cd6f84a']	2021	2024-08-15T01:20:00.000Z			PER	South America																										1148	1148832462	380313384	PRJEB76547								CRyPTIC_2024	tuberculosis: unclassified		Mycobacterium tuberculosis
SAMN33018170	SRR23316594	WGS	CHULALONGKORN UNIVERSITY	SRX19259273	Illumina NovaSeq 6000	PAIRED	other	GENOMIC	ILLUMINA	SRS16661800	SRP420623	['930660','SRS16661800','G8-17','33018170','bp0','SRX19259273','SAMN33018170','SRR23316594','LEH7578_L3_1.fastq.gz','SRP420623','PRJNA930660']	2020	2023-02-02T09:26:00.000Z	aerobe	13.732181 N 100.536730 E	THA	Asia	Bangkok	As reported: Biopsy,Tissue,Autopsy	Homo sapiens	3	human																					1899	1899490500	617638129	PRJNA930660			99.32	1746517	58	lineage1.2.1.2.1	HR-TB	['input','tree','diff','tbprofiler']	tuberculosis: unclassified		Mycobacterium tuberculosis
SAMN07660370	SRR6046075	WGS	MODMEDMICOXFORD	SRX3193321	Illumina MiSeq	PAIRED	RANDOM	GENOMIC	ILLUMINA	SRS2521446	SRP117784	['SRS2521446','401515','SAMN07660370','SRX3193321','SRP117784','SRR6046075','MMMOSRA:0cdfd3e3-b8f6-4fc4-b095-ba8c626078b4','7660370','MMMOSAM:0cdfd3e3-b8f6-4fc4-b095-ba8c626078b4','PRJNA401515']	2016	2017-10-27T18:23:00.000Z			GBR	Europe	Oxford		Homo sapiens	3	human					S		S					S	S								315	315603941	200740798	PRJNA401515	CRyPTIC_WHO2021_PMC7612554		99.59	1619282	54	lineage4.8	Sensitive	['tree','input','diff','Napier_2020','Walker_2022','tbprofiler']	tuberculosis: human-adapted	L4.8	Mycobacterium tuberculosis
SAMEA7547674	ERR4814314	WGS	PUBLIC HEALTH ENGLAND	ERX4684157	Illumina HiSeq 2500	PAIRED	RANDOM	GENOMIC	ILLUMINA	ERS5304327	ERP124941	['sample.17135','experiment.17135','SAMEA7547674','PRJEB41201','run.17135','ERS5304327','ERP124941','ERX4684157','project.PHE-TB','ERR4814314','773303','22467066']		2021-11-10T11:57:00.000Z			GBR	Europe										S		S						S								83	83202479	39500460	PRJEB41201	Walker_2022		99.53	714748	15	lineage3	Sensitive	['tree','diff','input','Walker_2022','tbprofiler','CRyPTIC_PHE']	tuberculosis: unclassified		Mycobacterium tuberculosis
SAMEA5164396	ERR4025086	WGS	WELLCOME SANGER INSTITUTE	ERX4026474	HiSeq X Ten	PAIRED	RANDOM	GENOMIC	ILLUMINA	ERS2972118	ERP112727	['45b7334a-6414-11e8-bf99-3c4a9275d6c8','ERP112727','14628270','PRJEB30294','ERR4025086','ERX4026474','626130','SAMEA5164396','ERS2972118','SC_EXP_28889_1#378','SC_RUN_28889_1#378','The_Genomics_of_Multidrug_Resistant_Tuberculosis_Transmission__NIHR_funded_-sc-5364']		2020-04-19T16:55:00.000Z																														295	295810510	68657651	PRJEB30294			99.48	1535918	52	lineage4.1.2.1	Sensitive	['diff','tbprofiler','tree','input']	tuberculosis: unclassified		Mycobacterium tuberculosis
SAMEA114090099	ERR11774884	WGS	UCL CENTRE FOR CLINICAL MICROBIOLOGY	ERX11173549	Illumina MiSeq	PAIRED	RANDOM	GENOMIC	ILLUMINA	ERS16073942	ERP149436	['ERP149436','ERR11774884','ERS16073942','1109088','41283329','SAMEA114090099','4da99455-d94f-43bb-96cc-eb7e1d7e89c2','TBA_724','webin-reads-TBA_724','PRJEB64299','ERX11173549']	2019	2024-07-25T17:31:00.000Z		UCL CCM	ZAF	Africa			Homo sapiens	3	human																					1055	1055168142	590529231	PRJEB64299									tuberculosis: unclassified		Mycobacterium tuberculosis
SAMN18146632	SRR13861588	WGS	UNIVERISTY OF ANTWERP	SRX10242555	Illumina HiSeq 2500	PAIRED		GENOMIC	ILLUMINA	SRS8383798	SRP308980	['18146632','SRX10242555','bp0','SRR13861588','SRS8383798','SAMN18146632','706121','STUDYSPUTUM2500K-FASTA32-MPER17.81-CONTPaer-CPER82.19-SEED61030654.R1.fastq.gz','PRJNA706121','SRP308980','SPUTUM2500K-FASTA32-MPER17.81-CONTPaer-CPER82.19-SEED61030654','ID61030654']	2021	2021-03-05T03:53:00.000Z						simulated/in silico																								750	750000000	402420858	PRJNA706121								['denylist','input','laboratory_synthetic']	tuberculosis: human-adapted	L4	Mycobacterium tuberculosis	H37Rv
SAMN31030335	SRR21732422	WGS	MDUPHL	SRX17728394	NextSeq 500	PAIRED	RANDOM	GENOMIC	ILLUMINA	SRS15257858	SRP399923	['SRR21732422','PRJNA857537','SRS15257858','857537','SRX17728394','SRP399923','SAMN31030335','31030335','AUSMDU00024765','AUSMDU00024765_S33_R1_001.fastq.gz']	2018	2022-09-27T23:41:00.000Z			AUS	Oceania	Victoria		Homo sapiens	3	human																					1244	1244515857	526819715	PRJNA857537			99.57	1717172	60	lineage2.2.1	Other	['input','tbprofiler','diff','tree']	tuberculosis: unclassified		Mycobacterium tuberculosis
SAMEA13300551	ERR9125794	WGS	UNIVERSITY OF OXFORD, NUFFIELD DEPARTMENT OF MEDIC	ERX8669060	Illumina MiSeq	PAIRED	RANDOM	GENOMIC	ILLUMINA	ERS10903368	ERP136068	['project.SeqTreat_PHO1','PRJEB51436','SAMEA13300551','ERS10903368','ERP136068','experiment.1197.9eeb8e65','862828','ERR9125794','ERX8669060','sample.1197.c26ef0d7','run.1197.1.77803bcbd71fa84403286a3e7c51fd8d','30301619']		2024-08-01T02:49:00.000Z			CAN	North America	Ontario																									457	457769841	303769347	PRJEB51436								CRyPTIC_PublicHealthOntario	tuberculosis: unclassified		Mycobacterium tuberculosis
SAMN41472301	SRR29096108	WGS	FIND, THE FOUNDATION FOR INNOVATIVE NEW DIAGNOSTICS	SRX24620462	Illumina HiSeq 2000	PAIRED	RANDOM	GENOMIC	ILLUMINA	SRS21357616	SRP507535	['41472301','SAMN41472301','SRX24620462','PRJNA1109295','SRS21357616','AFDEC7_B3DF80BE7538_503107','AFDEC7_B3DF80BE7538','SRR29096108','1109295','TB-CPath-Stephen-IS-1031-503107_S249_R1_001.fastq.gz','SRP507535']		2024-05-21T10:11:00.000Z							Homo sapiens	3	human																					423	423090524	189712694	PRJNA1109295								WHO_mutations_2023	tuberculosis: unclassified		Mycobacterium tuberculosis
SAMEA7526524	ERR4797971	WGS	FOUNDATION FOR MEDICAL RESEARCH INDIA	ERX4667389	NextSeq 500	PAIRED	RANDOM	GENOMIC	ILLUMINA	ERS5282997	ERP124850	['ERX4667389','ERS5282997','22460087','project.Mumbai','experiment.12963','sample.12963','773292','ERP124850','ERR4797971','PRJEB41116','run.12963','SAMEA7526524']		2021-11-09T23:01:00.000Z			IND	Asia	Mumbai					S	S				R		R	R							S		R	R		403	403817400	167741369	PRJEB41116	Walker_2022		99.56	1733438	58	lineage2.2.1	XDR-TB	['CRyPTIC_IND','tbprofiler','input','tree','Walker_2022','diff']	tuberculosis: unclassified		Mycobacterium tuberculosis
SAMN31031453	SRR21733320	WGS	MDUPHL	SRX17728910	NextSeq 500	PAIRED	RANDOM	GENOMIC	ILLUMINA	SRS15258368	SRP399923	['PRJNA857537','SRS15258368','SAMN31031453','SRR21733320','AUSMDU00045179','857537','SRX17728910','AUSMDU00045179_S58_R1_001.fastq.gz','SRP399923','31031453']	2020	2022-09-28T00:57:00.000Z			AUS	Oceania	Victoria		Homo sapiens	3	human																					1010	1010436688	414948048	PRJNA857537			99.53	1668682	56	lineage1.2.1.2.1	Sensitive	['tbprofiler','diff','input','tree']	tuberculosis: unclassified		Mycobacterium tuberculosis
G3090													2019				ESP	Europe	province of Valencia					S					S																				No	99.62	5207767	163	lineage4.1.2.1	Sensitive	['TGU','diff','tree','tbprofiler','input']	tuberculosis: unclassified		Mycobacterium tuberculosis
SAMN25180135	SRR17703712	WGS	CHONGQING MEDICAL UNIVERSITY	SRX13866759	Illumina NovaSeq 6000	PAIRED	RANDOM	GENOMIC	ILLUMINA	SRS11740773	SRP349160	['25180135','PRJNA785273','SRX13866759','SRP349160','SAMN25180135','S099_uni-medica-A_UM191025T0039_AH5KNCCCX2_S99_L003_R1_001.fastq.gz','SRS11740773','bp0','SRR17703712','C21','785273','S099_uni-medica-A_UM191025T0039_AH5KNCCCX2_S99_L003']	2019	2022-01-22T16:07:00.000Z			CHN	Asia	Chongqing City		Homo sapiens	3	human																					1418	1418055300	520612531	PRJNA785273								input	tuberculosis: unclassified		Mycobacterium tuberculosis
SAMEA7157467	['ERR5865796','ERR5865795']	WGS		['ERX5511591','ERX5511590']	Illumina HiSeq 2500	PAIRED		GENOMIC	ILLUMINA	ERS4917929		['ena-STUDY-Swiss Tropical and Public Health Institute-27-07-2020-11:23:30:592-1894','674180','ena-EXPERIMENT-Swiss Tropical and Public Health Institute-03-05-2021-19:33:15:188-2259','PRJEB39561','ena-RUN-Swiss Tropical and Public Health Institute-03-05-2021-19:33:15:188-2260','ERS4917929','ERR5865796','ena-RUN-Swiss Tropical and Public Health Institute-03-05-2021-19:33:15:188-2259','19060030','ena-EXPERIMENT-Swiss Tropical and Public Health Institute-03-05-2021-19:33:15:188-2260','ERR5865795','SRS8943317','ERX5511590','SAMEA7157467','G03072','ERP123095','ERX5511591']					GEO	Asia																										623	624329278	342583879	PRJEB39561			99.61	5483806	122	lineage4.4.1.1	MDR-TB	['tbprofiler','tree','R-MDR_GEO','input','diff']	tuberculosis: unclassified		Mycobacterium tuberculosis
SAMN18118173	SRR13837513	WGS	UNIVERISTY OF ANTWERP	SRX10216008	Illumina HiSeq 2500	PAIRED		GENOMIC	ILLUMINA	SRS8360768	SRP308980	['SRR13837513','706121','STUDYCOV20-FASTA47-MCOV20-CONTMix1-CPER3-SEED2499922608.R1.fastq.gz','ID2499922608','SRX10216008','bp0','PRJNA706121','18118173','SRP308980','SRS8360768','SAMN18118173','COV20-FASTA47-MCOV20-CONTMix1-CPER3-SEED2499922608']	2021	2021-03-03T03:48:00.000Z						simulated/in silico																								90	90958800	47977277	PRJNA706121								['input','denylist','laboratory_synthetic']	tuberculosis: human-adapted	L4	Mycobacterium tuberculosis	H37Rv
SAMEA8741735	ERR8665957	WGS	PHS SWEDEN	ERX8324388	Illumina HiSeq 2500	PAIRED	RANDOM	GENOMIC	ILLUMINA	ERS6421317	ERP135611	['26334995','ERS6421317','ERX8324388','PRJEB51021','project.Belarus_site11','sample.30351','SAMEA8741735','811911','ERP135611','ERR8665957','experiment.30351','run.30351.1']		2022-03-15T06:37:00.000Z			BEL	Europe						S				S	S	R	S	S				S		S	S	S	S	S	R	1055	1055666972	351416350	PRJEB51021	CRyPTIC_reuse_table		99.47	1856240	57	lineage2.2.1	Pre-XDR-TB	['CRyPTIC_reuse_table','tree','tbprofiler','diff','CRyPTIC_PHS_Sweden_Belarus','input']	tuberculosis: unclassified		Mycobacterium tuberculosis
SAMN15403706	SRR12398992	AMPLICON	GENOSCREEN	SRX8897296	NextSeq 500	PAIRED	PCR	GENOMIC	ILLUMINA	SRS7156069	SRP276358	['1-24_S289_R1_001.fastq.gz','SRR12398992','SRX8897296','PRJNA643157','SAMN15403706','DRC_Deeplex67','15403706','643157','SRP276358','1-24','bp0','SRS7156069']	2017	2020-08-06T09:55:00.000Z			COD	Africa		sputum	Homo sapiens	3	human																					101	101552837	42096727	PRJNA643157									tuberculosis: unclassified		Mycobacterium tuberculosis
SAMN02053791	['SRR833039','SRR833151']	WGS		['SRX270836','SRX270736']	Illumina HiSeq 2000	PAIRED	RANDOM	GENOMIC	ILLUMINA	SRS415210		['2064436.WR35350.Solexa-142815.D1RW2ACXX130303.P','D1KUUACXX130126.3.Tag_IlluminaHTKit2.bam','TKK-01-0058','2064436.WR33935.Solexa-136726.D1KUUACXX130126.P','D1RW2ACXX130303.2.tagged_899.bam','SRR833039','SRR833151','SRP021281','PRJNA198153','198153','SRX270836','SAMN02053791','SRS415210','2053791','SRX270736','PRJNA183624']		2013-04-22T03:36:00.000Z			ZAF	Africa	Ngwelezane	As reported: bodily fluid	Homo sapiens	3	human																					2606	2606159358	1319593873	PRJNA198153			98.6	2440789	55	lineage4.8	Sensitive	['diff','Napier_2020','tree','Stucki_2016','input','Nimmo_2024','tbprofiler']	tuberculosis: human-adapted	L4.8	Mycobacterium tuberculosis
SAMN31942536	SRR22461668	WGS	INSTITUTO NACIONAL DE SALUD	SRX18428155	Illumina MiSeq	PAIRED	RANDOM	GENOMIC	ILLUMINA	SRS15910012	SRP410580	['FNI-25','SRP410580','SRS15910012','SAMN31942536','906938','31942536','SRR22461668','PRJNA906938','PER-TB-005','PER-TB-005_1.fastq.gz','SRX18428155','bp0']	2021	2022-11-30T09:05:00.000Z		12.05 S 77.04 W	PER	South America	Lima	sputum	Homo sapiens	3	human																					237	237912300	176150154	PRJNA906938								['input','standford']	tuberculosis: unclassified		Mycobacterium tuberculosis
SAMEA13188713	['ERR9030319','ERR9030293']	WGS		['ERX8573703','ERX8573729']	['MinION','Illumina HiSeq 2500']	['PAIRED','SINGLE']		GENOMIC	['OXFORD_NANOPORE','ILLUMINA']	ERS10792250		['26438458','812845','webin-reads-mada_131-illumina','SAMEA13188713','PRJEB49093','ERX8573729','mada_131','ERX8573703','webin-reads-mada_131-nanopore','aba2460d-cbbc-403e-8d67-643455ee5012','ERS10792250','ERP133548','ERR9030319','ERR9030293']					MDG	Africa		sputum	Homo sapiens	3	human																					421	422147546	223874010	PRJEB49093			99.87	1644098	55	lineage2.2.1	Sensitive	['tree','input','tbprofiler','diff']	tuberculosis: unclassified		Mycobacterium tuberculosis
SAMEA112802579	ERR11068798	WGS	FZB	ERX10515728	NextSeq 2000	PAIRED		GENOMIC	ILLUMINA	ERS14810125	ERP010814	['SAMEA112802579','33854635','ena-EXPERIMENT-TAB-21-03-2023-12:28:22:959-128077','ERX10515728','ena-RUN-TAB-21-03-2023-12:28:22:959-128078','22006724','ERR11068798','ERS14810125','287903','ERP010814','PRJEB9680','ena-STUDY-FZB-22-06-2015-17:16:39:392-292']		2023-07-21T02:10:00.000Z																														391	391415243	139576591	PRJEB9680								input	tuberculosis: unclassified		Mycobacterium tuberculosis
SAMN21616539	SRR16058234	WGS	PUBLIC HEALTH ONTARIO	SRX12345111	Illumina MiSeq	PAIRED	RANDOM	GENOMIC	ILLUMINA	SRS10317492	SRP338617	['SRX12345111','SAMN21616539','SRR16058234','21616539','PRJNA766079','SRP338617','2018-044','766079','2018-044_R1.fastq.gz','bp0','SRS10317492']	2018	2021-09-24T21:53:00.000Z			CAN	North America	Ontario		Homo sapiens	3	human					S		S					S	S								430	430457502	274914611	PRJNA766079	CRyPTIC_WHO2021_PMC7612554		99.7	1027152	50	lineage4.8	Sensitive	['input','tbprofiler','Walker_2022','tree','diff']	tuberculosis: unclassified		Mycobacterium tuberculosis
SAMN26934622	SRR18474015	WCS	FUDAN UNIVERSITY	SRX14606199	HiSeq X Ten	PAIRED	PCR	GENOMIC	ILLUMINA	SRS12374609	SRP365807	['SRX14606199','SRP365807','26934622','SRS12374609','TB191453_R1.fastq.gz','PRJNA819540','SAMN26934622','TB191453','bp0','E121','SRR18474015','819540']	2019	2022-03-24T23:18:00.000Z		22.55 N 114.09 E	CHN	Asia	Shenzhen	sputum	Homo sapiens	3	human																					1412	1412982000	515911593	PRJNA819540									tuberculosis: unclassified		Mycobacterium tuberculosis
SAMN15854146	SRR12476205	AMPLICON	IRCCS SAN RAFFAELE SCIENTIFIC INSTITUTE	SRX8970435	Illumina MiniSeq	PAIRED	PCR	GENOMIC	ILLUMINA	SRS7226109	SRP278074	['SAMN15854146','Culture_349','SRR12476205','43_S13_L001_R1_001.fastq.gz','SRP278074','PRJNA657967','SRS7226109','657967','15854146','SRX8970435','43']		2020-08-19T11:09:00.000Z			ERI	Africa		sputum	Homo sapiens	3	human																					111	111788419	46951098	PRJNA657967									tuberculosis: unclassified		Mycobacterium tuberculosis
SAMEA2783289	ERR751813	WGS	SC	ERX695495	Illumina HiSeq 2000	PAIRED	RANDOM	GENOMIC	ILLUMINA	ERS553034	ERP006738	['PRJEB7056','SC_RUN_14722_2#92','SAMEA2783289','ERP006738','The_interaction_between_the_host_and_pathogen_genetics_in_susceptibility_to_pulmonary_tuberculosis-sc-3274','3337217','ERR751813','ERX695495','ERS553034','272028','SC_EXP_14722_2#92','22262-sc-2108136']		2016-01-09T04:46:00.000Z			THA	Asia																										422	422181000	233911714	PRJEB7056			99.63	1566458	36	lineage2.2.1	Sensitive	['input','Menardo_2021','Napier_2020','tbprofiler','tree','diff']	tuberculosis: human-adapted	L2.2.1	Mycobacterium tuberculosis
SAMN37848696	SRR26400013	WGS	UNIVERSITY OF MELBOURNE/ THE PETER DOHERTY INSTITUTE FOR INFECTION AND IMMUNITY	SRX22105718	Illumina HiSeq 4000	PAIRED	RANDOM	GENOMIC	ILLUMINA	SRS19170799	SRP466602	['SRX22105718','SAMN37848696','PRJNA1028637','bp0','SRP466602','SRS19170799','Sample_777','SRR26400013','37848696','Sample_777_1.fastq.gz','1028637']		2023-10-16T19:06:00.000Z		10.8231 N 106.6297 E	VNM	Asia	Ho Chi Minh City	sputum	Homo sapiens	3	human																					612	612951000	252368891	PRJNA1028637			99.41	1668864	53	lineage4.2.2	Sensitive	['tbprofiler','input','tree','diff']	tuberculosis: unclassified		Mycobacterium tuberculosis
SAMEA115880401	ERR13432010	WGS	ST JAMES'S HOPSITAL	ERX12802312	Illumina MiniSeq	PAIRED	PCR	GENOMIC	ILLUMINA	ERS20729558	ERP158935	['ERP158935','42937558','1094277','cc67b5fc-c9f7-4fb2-b822-825eaf48cad4','SAMEA115880401','ERS20729558','PRJEB74244','ERR13432010','14IE17','ena-RUN-TAB-30-07-2024-16:40:24:280-114599','ena-EXPERIMENT-TAB-30-07-2024-16:40:24:280-114598','ERX12802312']	2014	2024-08-01T10:19:00.000Z			IRL	Europe			Homo sapiens	3	human																					102	102655253	41589182	PRJEB74244									tuberculosis: unclassified		Mycobacterium tuberculosis
SAMN34294125	SRR24256342	WGS	NIH / NIAID	SRX20052121	NextSeq 500	PAIRED	RANDOM	GENOMIC	ILLUMINA	SRS17387381	SRP433800	['SRS17387381','23699','958249','SRP433800','34294125','bp0','SRX20052121','PRJNA958249','TBPO-2594_lib47167_nextseq_nx0204_151bp.filtered_2nd.1.fastq.gz','SRR24256342','SAMN34294125']	2021	2023-04-21T18:00:00.000Z		48.3794 N 31.1656 E	UKR	Europe		sputum	Homo sapiens	3	human																					777	777498865	362620854	PRJNA958249			99.0	1539223	51	lineage4.3.3	Pre-XDR-TB	['input','tree','diff','tbprofiler']	tuberculosis: unclassified		Mycobacterium tuberculosis
SAMN20959931	SRR15597902	ChIP-Seq	GEO	SRX11895551	NextSeq 500	SINGLE	ChIP	GENOMIC	ILLUMINA	SRS9906970	SRP333900	['GSE182669','20959931','SRP333900','SAMN20959931','SRX11895551','SRR15597902','SRS9906970','757399','GSM5534455','GSM5534455_r1','PRJNA757399']		2021-08-24T14:46:00.000Z																														2157	2157107347	911093211	PRJNA757399									tuberculosis: unclassified		Mycobacterium tuberculosis
SAMN05575785	SRR4035622	WGS	HARVARD MEDICAL SCHOOL	SRX2026779	Illumina HiSeq 2000	PAIRED	RANDOM	GENOMIC	ILLUMINA	SRS1621114	SRP082185	['SRP082185','SRR4035622','SRX2026779','740-P1A2_1.fastq.gz','PRJNA323744','323744','P22-SerousFluid-A2','5575785','SAMN05575785','SRS1621114']	2013-06	2016-08-16T13:53:00.000Z		29.6483 S 30.3318 E	ZAF	Africa	Kwazulu-Natal	necropsy (morgue)	Homo sapiens	3	human																					406	406443796	272522902	PRJNA323744								['input','Napier_2020','intrapatient_ZAF','denylist']	tuberculosis: human-adapted	L4.3.4.2.1	Mycobacterium tuberculosis
SAMN42034826	SRR29539590	WGS	NIAID TB PORTALS PROGRAM	SRX25047198	NextSeq 2000	PAIRED	RANDOM	GENOMIC	ILLUMINA	SRS21744346	SRP515897	['1074785','TBPO-4564_lib57111_nextseq_nz0002_151bp.filtered_2_bwa.1.fastq.gz','SRP515897','55238','SRR29539590','42034826','SRX25047198','PRJNA1074785','SRS21744346','SAMN42034826']	2021	2024-06-25T13:40:00.000Z		48.3794 N 31.1656 E	UKR	Europe		sputum	Homo sapiens	3	human																					581	581429323	201372577	PRJNA1074785									tuberculosis: unclassified		Mycobacterium tuberculosis
SAMN07956532	SRR6256989	WGS	ST. PETERSBURG PASTEUR INSTITUTE	SRX3363539	Illumina MiSeq	PAIRED	RANDOM	GENOMIC	ILLUMINA	SRS2661564	SRP123873	['SRP123873','SRX3363539','SAMN07956532','PRJNA352769','ETB0054.sorted.bam','SRR6256989','SRS2661564','ETB0054','7956532','352769']	2013	2017-11-05T11:13:00.000Z			RUS	Europe			Homo sapiens	3	human																					148	148363913	59411176	PRJNA352769			99.65	936535	32	lineage2.2.1	MDR-TB	['tree','Napier_2020','diff','input','tbprofiler']	tuberculosis: human-adapted	L2.2.1	Mycobacterium tuberculosis
SAMN41598637	SRR29231609	WGS	FIND, THE FOUNDATION FOR INNOVATIVE NEW DIAGNOSTICS	SRX24750343	Illumina HiSeq 2000	PAIRED	RANDOM	GENOMIC	ILLUMINA	SRS21470931	SRP507535	['1109295','41598637','SRS21470931','D736BB_63923F49E524','SRP507535','SAMN41598637','SRR29231609','D736BB_63923F49E524_275','SRX24750343','PRJNA1109295','TB-IS-1041-275_S255_R1_001.fastq.gz']		2024-05-30T06:27:00.000Z							Homo sapiens	3	human																					139	139705502	66832275	PRJNA1109295								WHO_mutations_2023	tuberculosis: unclassified		Mycobacterium tuberculosis
SAMEA7547179	ERR4813673	WGS	UNIVERSIDAD PERUANA CAYETANO HEREDIA	ERX4683663	Illumina NovaSeq 6000	PAIRED	RANDOM	GENOMIC	ILLUMINA	ERS5303833	ERP124939	['ERX4683663','SAMEA7547179','experiment.33326','run.33326','PRJEB41199','22466572','ERP124939','ERR4813673','sample.33326','project.Peru_Wellcome','ERS5303833','773301']		2021-11-10T10:08:00.000Z			PER	South America																										751	751502538	250031838	PRJEB41199			99.55	1837841	63	lineage4.1.1	HR-TB	['standford','tree','input','diff','CRyPTIC_UPCH','tbprofiler']	tuberculosis: unclassified		Mycobacterium tuberculosis
SAMN19687929	SRR14801832	WGS	SIMON FRASER UNIVERSITY	SRX11134685	NextSeq 500	PAIRED	RANDOM	GENOMIC	ILLUMINA	SRS9198075	SRP323639	['SRP323639','736718','SAMN19687929','bp0','TB-222-3334-19_S183','TB-222-3334-19_S183_R1_001.fastq.gz','PRJNA736718','SRS9198075','SRR14801832','SRX11134685','19687929']	2019	2021-06-13T22:33:00.000Z		47.03278 N 28.89972 E	MDA	Europe			Homo sapiens	3	human																					624	624323090	258823545	PRJNA736718			99.66	1449505	49	lineage4.3.3	Sensitive	['tbprofiler','input','diff','tree']	tuberculosis: unclassified		Mycobacterium tuberculosis
SAMEA2534966	ERR552865	WGS	FZB	ERX511934	Illumina HiSeq 2500	PAIRED		GENOMIC	ILLUMINA	ERS458368	ERP005779	['ERR552865','SAMEA2534966','ERP005779','5243114','325612','ena-STUDY-FZB-08-05-2014-02:23:48:240-40','ERX511934','10199-12_genoscreen_genoscreen_2013-12-16_101bp','PRJEB6273','10199-12','ERS458368']		2016-06-16T03:48:00.000Z																														351	351229924	211567539	PRJEB6273			99.73	1592723	35	lineage4.8	Sensitive	['diff','tbprofiler','input','tree']	MTBC		Mycobacterium tuberculosis complex sp.
SAMN05806775	SRR4423141	WGS	INSTITUTE OF TROPICAL MEDICINE	SRX2245325	Illumina MiSeq	PAIRED	Restriction Digest	GENOMIC	ILLUMINA	SRS1745873	SRP091536	['343956','5806775','ITM-084071_R1.fastq.gz','SAMN05806775','SRP091536','SRS1745873','SRX2245325','SRR4423141','ITM-084071','PRJNA343956']	2008	2016-10-14T07:53:00.000Z			BGD	Asia	Damien Foundation Project area	sputum	Homo sapiens	3	human																					452	452503045	257526609	PRJNA343956			99.45	1914604	79	lineage2.2.1	MDR-TB	['tree','input','diff','tbprofiler']	tuberculosis: unclassified		Mycobacterium tuberculosis
SAMEA12852085	ERR11244130	WGS	SWISS TROPICAL AND PUBLIC HEALTH INSTITUTE	ERX10652334	Illumina NovaSeq 6000	SINGLE	RANDOM	GENOMIC	ILLUMINA	ERS10459954	ERP135175	['ena-EXPERIMENT-TAB-17-04-2023-19:57:14:154-4357','ERS10459954','8cc6b8bd-130a-4c76-a0b2-3197bafe5cc6','SAMEA12852085','ERX10652334','34306578','PRJEB50582','G43827','ERR11244130','ERP135175','930268','ena-RUN-TAB-17-04-2023-19:57:14:155-4358']	2015	2023-07-27T09:53:00.000Z			GEO	Asia		sputum																								338	338773089	113708878	PRJEB50582									tuberculosis: unclassified		Mycobacterium tuberculosis
SAMN40030446	SRR28044817	WGS	CHRISTIAN MEDICAL COLLAGE, VELLORE	SRX23696217	Illumina NovaSeq 6000	PAIRED	RANDOM	GENOMIC	ILLUMINA	SRS20526444	SRP226525	['SRR28044817','601011393','SAMN40030446','SRX23696217','SRS20526444','601011393_R1.fastq.gz','SRP226525','PRJNA575883','40030446','575883']	2022	2024-02-22T06:56:00.000Z		21.7679 N 78.8718 E	IND	Asia	Madhya Pradesh - Bhairopur		Homo sapiens	3	human																					698	698107428	296665776	PRJNA575883			78.09	1321875	41	lineage1.2.2.2	Sensitive	['tree','input','diff','tbprofiler']	tuberculosis: unclassified		Mycobacterium tuberculosis
SAMN03647237	SRR2100064	WGS	UNIVERSITY OF OXFORD	SRX1094758	Illumina HiSeq 2500	PAIRED	RANDOM	GENOMIC	ILLUMINA	SRS991784	SRP061066	['872678c2-e8fe-4a88-ad4c-6746845b5d37','3647237','872678c2-e8fe-4a88-ad4c-6746845b5d37_R00000039_v3.bam','SRR2100064','282721','SRX1094758','PRJNA282721','SRP061066','SAMN03647237','SRS991784']		2015-07-23T08:19:00.000Z			GBR	Europe										S		S					S	S								885	885480596	546432318	PRJNA282721	CRyPTIC_WHO2021_PMC7612554		99.42	1551886	68	lineage3	Other	['tree','Walker_2022','input','tbprofiler','diff','Menardo_2021','Napier_2020','Menardo_2018']	tuberculosis: human-adapted	L3	Mycobacterium tuberculosis
SAMEA7525137	ERR4796681	WGS	FOUNDATION FOR MEDICAL RESEARCH INDIA	ERX4666095	NextSeq 500	PAIRED	RANDOM	GENOMIC	ILLUMINA	ERS5281612	ERP124850	['773292','PRJEB41116','ERX4666095','run.1406','project.Mumbai','ERR4796681','sample.1406','experiment.1406','22458702','ERS5281612','ERP124850','SAMEA7525137']		2021-11-09T21:53:00.000Z			IND	Asia	Mumbai					S	S			I	R	R	S	R				R		S	S	S	R	S	R	519	519527700	229358157	PRJEB41116	['CRyPTIC_reuse_table','Walker_2022']		99.66	1586261	51	lineage4.8	Pre-XDR-TB	['Walker_2022','CRyPTIC_reuse_table','input','diff','tree','CRyPTIC_IND','tbprofiler']	tuberculosis: unclassified		Mycobacterium tuberculosis
SAMN30986544	SRR21685095	WGS	WADSWORTH CENTER	SRX17682880	Illumina MiSeq	PAIRED	RANDOM	GENOMIC	ILLUMINA	SRS15214520	SRP338930	['PRJNA766641','SRP338930','SAMN30986544','SRX17682880','30986544','IDR1800012469-01-01_S8_L001_R1_001.fastq.gz','SRR21685095','IDR1800012469','766641','SRS15214520']	2018	2022-09-23T16:14:00.000Z			USA	North America	New York state		Homo sapiens	3	human																					516	516151313	298950565	PRJNA766641			99.59	1578899	84	lineage4.1.2	Sensitive	['tree','input','tbprofiler','diff']	tuberculosis: unclassified		Mycobacterium tuberculosis
SAMN02599112	['SRR1173046','SRR1173209']	WGS		SRX473535	Illumina HiSeq 2000	PAIRED	RANDOM	GENOMIC	ILLUMINA	SRS559827		['SRR1173209','C3UMYACXX140212.5.Illumina_P5-Wodel_P7-Xepib.bam','2599112','PRJNA235778','SRX473535','235778','PRJNA235852','SAMN02599112','SRR1173046','SRS559827','2892500.WR39949.Pond-322348.C3UMYACXX140212.P','C3UMYACXX140212.4.Illumina_P5-Wodel_P7-Xepib.bam','M2218','SRP038523']	2003				IND	Asia	Tiruvallur	sputum	Homo sapiens	3	human																					421	422106472	174694407	PRJNA235778			99.17	3354331	77	lineage1.1.2	Sensitive	['nextstrain_global_tree','tbprofiler','Menardo_2021','Menardo_2018','input','Napier_2020','tree','diff']	tuberculosis: human-adapted	L1.1.2	Mycobacterium tuberculosis
SAMN08912985	SRR6982091	WGS	SAN RAFFAELE	SRX3922340	Illumina MiSeq	PAIRED	RANDOM	GENOMIC	ILLUMINA	SRS3156958	SRP128089	['SRS3156958','SRR6982091','SAMN08912985','bp0','TRL0050579','TRL0050579_WGS','428596','8912985','TRL0050579_S13.gatk.bam','SRX3922340','PRJNA428596','SRP128089']		2018-04-11T05:50:00.000Z							Homo sapiens	3	human																					375	375072390	224723431	PRJNA428596			99.66	828207	35	lineage4.4.1.1	Sensitive	['diff','input','tbprofiler']	tuberculosis: unclassified		Mycobacterium tuberculosis
SAMN09651687	SRR7516325	WGS	NIH / NIAID	SRX4386463	Illumina HiSeq 2500	PAIRED	RANDOM	GENOMIC	ILLUMINA	SRS3542781	SRP153211	['SRX4386463','480888','3088','SRP153211','TB-CPath-Shubladze-IS-1032-16-002986_S26_R1_001.fastq.gz','SRS3542781','SAMN09651687','SRR7516325','9651687','PRJNA480888','bp0']	2016	2018-07-12T17:37:00.000Z		41.7151 N 44.8271 E	GEO	Asia	Tbilisi	sputum	Homo sapiens	3	human																					428	428595380	189882559	PRJNA480888								input	tuberculosis: unclassified		Mycobacterium tuberculosis
SAMN41472051	SRR29096735	WGS	FIND, THE FOUNDATION FOR INNOVATIVE NEW DIAGNOSTICS	SRX24621024	Illumina HiSeq 2000	PAIRED	RANDOM	GENOMIC	ILLUMINA	SRS21358178	SRP507535	['SRP507535','SAMN41472051','1109295','PRJNA1109295','TB-CPath-Stephen-IS-1031-501555_S16_R1_001.fastq.gz','SRR29096735','41472051','SRS21358178','AFDEC7_5A934AC6068B_501555','AFDEC7_5A934AC6068B','SRX24621024']		2024-05-21T10:12:00.000Z							Homo sapiens	3	human																					452	452683202	200928251	PRJNA1109295								WHO_mutations_2023	tuberculosis: unclassified		Mycobacterium tuberculosis
SAMEA2533814	['ERR551258','ERR551259']	WGS		['ERX510328','ERX510327']	Illumina HiSeq 2500	PAIRED		GENOMIC	ILLUMINA	ERS457216		['ena-STUDY-FZB-22-06-2015-17:16:39:392-292','3793606','714-05_lib1163_hpi_2013-12-19_150bp','287903','ERX510328','PRJEB9680','ERS457216','ERR551259','ERP010814','714-05','ERX510327','ERR551258','714-05_lib1163_hpi_2013-11-11_150bp','SAMEA2533814']					UZB	Asia						S	S			R		R					S	R	R				S			504	504925200	287716807	PRJEB9680	CRyPTIC_WHO2021_PMC7612554		99.51	2703961	91	lineage2.2.1	MDR-TB	['Menardo_2018','input','Menardo_2021','diff','Walker_2022','tree','Napier_2020','tbprofiler']	tuberculosis: human-adapted	L2.2.1	Mycobacterium tuberculosis
SAMEA1904045	['ERR386907','ERR278548']	WGS		['ERX359137','ERX251881']	Illumina HiSeq 2000	PAIRED	RANDOM	GENOMIC	ILLUMINA	ERS207846		['ERS207846','PRJEB2221','ERX251881','2181924','SC_RUN_9475_8#35','ERR386907','Mycobacterium tuberculosis pilot-sc-2010-07-26','203976','SC_EXP_10869_1#35','ERP000276','SC_EXP_9475_8#35','ERR278548','SC_RUN_10869_1#35','ERX359137','S00013427-sc-2013-01-22T12:47:04Z-1551756','SAMEA1904045']																																967	967553200	476614285	PRJEB2221			99.48	3635500	82	lineage4.1.1.3.1	Sensitive	['tbprofiler','tree','input','diff']	tuberculosis: unclassified		Mycobacterium tuberculosis
SAMEA2711039	ERR718539	WGS	SC	ERX662461	Illumina HiSeq 2000	PAIRED	RANDOM	GENOMIC	ILLUMINA	ERS531996	ERP006738	['17127-sc-2107635','ERR718539','3310431','PRJEB7056','SC_EXP_14448_8#70','SC_RUN_14448_8#70','ERS531996','ERX662461','The_interaction_between_the_host_and_pathogen_genetics_in_susceptibility_to_pulmonary_tuberculosis-sc-3274','ERP006738','272028','SAMEA2711039']	2005	2015-02-10T20:46:00.000Z			THA	Asia																										431	431444200	202866265	PRJEB7056			99.29	1643970	37	lineage1.1.1	Sensitive	['tbprofiler','diff','input','Napier_2020','Menardo_2021','tree']	tuberculosis: human-adapted	L1.1.1	Mycobacterium tuberculosis
SAMN40032112	SRR28045914	WGS	CHRISTIAN MEDICAL COLLAGE, VELLORE	SRX23697285	Illumina NovaSeq 6000	PAIRED	RANDOM	GENOMIC	ILLUMINA	SRS20527211	SRP226525	['PRJNA575883','575883','SRS20527211','SRX23697285','SRR28045914','3302020978_R1.fastq.gz','40032112','3302020978','SRP226525','SAMN40032112']	2021	2024-02-22T07:26:00.000Z		21.7679 N 78.8718 E	IND	Asia	Madhya Pradesh - Bhairopur	pulmonary	Homo sapiens	3	human																					1675	1675189470	738572046	PRJNA575883			98.4	1241562	36	lineage1.2.2.1	Other	['input','diff','tbprofiler','tree']	tuberculosis: unclassified		Mycobacterium tuberculosis
SAMEA7525963	ERR4797412	WGS	FOUNDATION FOR MEDICAL RESEARCH INDIA	ERX4666828	NextSeq 500	PAIRED	RANDOM	GENOMIC	ILLUMINA	ERS5282436	ERP124850	['run.10400','22459526','SAMEA7525963','PRJEB41116','ERR4797412','ERX4666828','project.Mumbai','experiment.10400','773292','ERP124850','sample.10400','ERS5282436']		2021-11-09T22:52:00.000Z			IND	Asia	Mumbai					S	S			R	S	R	S	R				R	R	S	S	S	R	S	R	810	810720000	340516745	PRJEB41116	['CRyPTIC_reuse_table','Walker_2022']							['CRyPTIC_IND','CRyPTIC_reuse_table','Walker_2022','input']	tuberculosis: unclassified		Mycobacterium tuberculosis
SAMEA12029328	ERR7821149	WGS	IBV_CSIC	ERX7388120	Illumina MiSeq	PAIRED	RANDOM	GENOMIC	ILLUMINA	ERS9676304	ERP134194	['ERS9676304','MZ256','ERR7821149','25829995','PRJEB49677','SAMEA12029328','805472','ERP134194','ERX7388120','WGS_MTBC_TOSSE2']		2022-07-27T21:55:00.000Z																														597	597903192	374253833	PRJEB49677			99.63	1610470	94	lineage2.2.1	Sensitive	['tbprofiler','tree','diff','input']	tuberculosis: unclassified		Mycobacterium tuberculosis
SAMEA111556098	ERR10465818	WGS	FZB	ERX9987678	NextSeq 500	PAIRED		GENOMIC	ILLUMINA	ERS13666144	ERP010814	['ERR10465818','ena-STUDY-FZB-22-06-2015-17:16:39:392-292','ena-EXPERIMENT-TAB-07-11-2022-10:00:46:963-26232','287903','PRJEB9680','ERS13666144','ERX9987678','SAMEA111556098','ERP010814','31883551','208-16','ena-RUN-TAB-07-11-2022-10:00:46:963-26233']		2022-11-30T02:31:00.000Z																														1140	1140354188	494850658	PRJEB9680			99.68	1613062	53	lineage4.3.3	Sensitive	['diff','input','tree','tbprofiler']	tuberculosis: unclassified		Mycobacterium tuberculosis
SAMN37457759	SRR26111950	WGS	WADSWORTH CENTER	SRX21826278	NextSeq 550	PAIRED	RANDOM	GENOMIC	ILLUMINA	SRS18925886	SRP338930	['SRX21826278','IDR2200013117-01-01.R1.fastq.gz','IDR2200013117-01-01','37457759','SRP338930','766641','SAMN37457759','SRR26111950','IDR2200013117','PRJNA766641','SRS18925886']	2022	2023-09-19T16:19:00.000Z			USA	North America	New York state		Homo sapiens	3	human																					441	441950444	198420753	PRJNA766641									tuberculosis: unclassified		Mycobacterium tuberculosis
SAMEA11225765	ERR7902737	WGS	FZB	ERX7470882	Illumina MiSeq	PAIRED		GENOMIC	ILLUMINA	ERS8875240	ERP005779	['8915-03','PRJEB6273','325612','24647257','ena-RUN-FZB-04-01-2022-15:51:50:338-157','ERP005779','ERS8875240','ERR7902737','ena-EXPERIMENT-FZB-04-01-2022-15:51:50:338-157','SAMEA11225765','ERX7470882','ena-STUDY-FZB-08-05-2014-02:23:48:240-40']		2022-07-29T14:48:00.000Z																														593	593809066	381143230	PRJEB6273			99.43	1116075	69	lineage1.2.1.2.1	Sensitive	['tbprofiler','input','diff','tree']	MTBC		Mycobacterium tuberculosis complex sp.
SAMN43397300	SRR30443936	WGS	WADSWORTH CENTER	SRX25869204	NextSeq 550	PAIRED	RANDOM	GENOMIC	ILLUMINA	SRS22482769	SRP338930	['SRX25869204','43397300','766641','SRP338930','IDR2400033258-01-01','IDR2400033258-01-01.R1.fastq.gz','PRJNA766641','SRS22482769','SRR30443936','SAMN43397300']	2024	2024-08-28T16:56:00.000Z			USA	North America	New York state	sputum	Homo sapiens	3	human																					749	749674967	341575865	PRJNA766641									tuberculosis: unclassified		Mycobacterium tuberculosis
SAMEA7353859	ERR4627362	WGS	ANIMAL AND PLANT HEALTH AGENCY	ERX4554482	NextSeq 500	PAIRED	RANDOM	GENOMIC	ILLUMINA	ERS5112334	ERP123964	['16291964','PRJEB40340','ena-EXPERIMENT-ANIMAL AND PLANT HEALTH AGENCY-28-09-2020-10:34:11:059-59','ERR4627362','ERX4554482','ERS5112334','B6-52-60','ena-RUN-ANIMAL AND PLANT HEALTH AGENCY-28-09-2020-10:34:11:059-59','ena-STUDY-ANIMAL AND PLANT HEALTH AGENCY-14-09-2020-13:08:14:177-52','663834','SAMEA7353859','ERP123964']		2020-11-16T00:02:00.000Z																														201	201069768	71901052	PRJEB40340			96.77	1232270	21	La1.8.1	Other	['tbprofiler','tree','input','diff']	tuberculosis: animal-adapted	La1	Mycobacterium bovis
SAMEA115652468	ERR13148571	WGS	NATIONAL INSTITUTE OF HEALTH DR. RICARDO JORGE	ERX12519859	NextSeq 550	PAIRED	RANDOM	GENOMIC	ILLUMINA	ERS20110543	ERP142948	['ERX12519859','42877435','INSA_29112022','ERP142948','PTNTM_0103','ERS20110543','PRJEB57933','ERR13148571','SAMEA115652468','909146']	2020	2024-08-09T04:39:00.000Z			PRT	Europe																										456	456330154	219816540	PRJEB57933									NTM: avium complex		Mycobacterium avium subsp. hominissuis
SAMN35721641	SRR24904169	WGS	NATIONAL UNIVERSITY HOSPITAL	SRX20665732	Illumina NovaSeq 6000	PAIRED	RANDOM	GENOMIC	ILLUMINA	SRS17961780	SRP443033	['SRS17961780','983112','mv176','SAMN35721641','35721641','SRP443033','SRR24904169','PRJNA983112','bp0','SRX20665732','MV176_DKDN220017372-1A_H7YMHDSX5_L1_1.fq.gz']	2020	2023-06-13T07:10:00.000Z			SGP	Asia		sputum	Homo sapiens	3	human																					2252	2252666700	723376198	PRJNA983112									NTM: avium complex		Mycobacterium avium complex sp.
SAMEA7157244	['ERR5865357','ERR5865356']	WGS		['ERX5511152','ERX5511151']	Illumina HiSeq 2500	PAIRED		GENOMIC	ILLUMINA	ERS4917706		['ena-EXPERIMENT-Swiss Tropical and Public Health Institute-03-05-2021-19:33:15:170-1821','SRS8943093','ERP123095','ERR5865357','ena-RUN-Swiss Tropical and Public Health Institute-03-05-2021-19:33:15:170-1820','ena-EXPERIMENT-Swiss Tropical and Public Health Institute-03-05-2021-19:33:15:170-1820','ERR5865356','ERX5511151','19059815','SAMEA7157244','ena-RUN-Swiss Tropical and Public Health Institute-03-05-2021-19:33:15:170-1821','ERS4917706','ERX5511152','G07689','674180','ena-STUDY-Swiss Tropical and Public Health Institute-27-07-2020-11:23:30:592-1894','PRJEB39561']					GEO	Asia																										631	631340980	309820947	PRJEB39561			99.6	4189206	115	lineage2.2.1	Pre-XDR-TB	['input','tbprofiler','R-MDR_GEO','diff','tree']	tuberculosis: unclassified		Mycobacterium tuberculosis
SAMN03892639	SRR5320596	WGS	MEMORIAL UNIVERSITY OF NEWFOUNDLAND	SRX2619986	Illumina HiSeq 2500	PAIRED	RANDOM	GENOMIC	ILLUMINA	SRS2029947	SRP101563	['SAMN03892639','SRP101563','3892639','MAP_95B_R2.fastq.gz','SRR5320596','MAP NL 95B','SRX2619986','PRJNA290494','290494','SRS2029947','Map 95B']	2013	2017-03-08T11:05:00.000Z			CAN	North America				3																						3608	3608489014	2173936425	PRJNA290494									NTM: avium complex		Mycobacterium avium subsp. paratuberculosis
SAMN10185891	SRR18693882	WGS	UNIVERSIDADE FEDERAL DO RIO DE JANEIRO	SRX14794889	Illumina HiSeq 2500	PAIRED	PCR	GENOMIC	ILLUMINA	SRS12553168	SRP368640	['SRX14794889','SRS12553168','G04934','SRR18693882','10185891','G04934_R1.fastq.gz','630228','SRP368640','PRJNA630228','SAMN10185891']	2007	2022-04-09T15:32:00.000Z			BRA	South America			Homo sapiens	3	human																					387	387596590	193137520	PRJNA630228			99.2	1704871	38	lineage1.2.2.2	Sensitive	['standford','tree','diff','input','tbprofiler','Menardo_2021']	tuberculosis: human-adapted	L1.2.2	Mycobacterium tuberculosis
SAMEA104718441	ERR2446090	WGS	RIVM - NATIONAL INSTITUTE FOR PUBLIC HEALTH AND TH	ERX2465191	Illumina HiSeq 2500	SINGLE	RANDOM	GENOMIC	ILLUMINA	ERS2319824	ERP107526	['PRJEB25592','ERX2465191','448124','ena-EXPERIMENT-RIVM - National Institute for Public Health and the Environment-26-03-2018-16:05:17:743-36','WGSVNTR201636','ERP107526','SAMEA104718441','ERS2319824','ERR2446090','ena-RUN-RIVM - National Institute for Public Health and the Environment-26-03-2018-16:05:17:743-36','ena-STUDY-RIVM - National Institute for Public Health and the Environment-15-03-2018-13:44:58:461-243','8820373']	2016	2019-06-11T17:50:00.000Z			NLD	Europe			Homo sapiens	3	human																					479	479247630	138963628	PRJEB25592								['Napier_2020','WGS_2016_NLD']	tuberculosis: human-adapted	L3	Mycobacterium tuberculosis
SAMEA9977470	ERR6866772	WGS	IMPERIAL COLLEGE LONDON	ERX6490200	Illumina HiSeq 2000	PAIRED	RANDOM	GENOMIC	ILLUMINA	ERS7655748	ERP123401	['ERP123401','PRJEB39837','ERS7655748','ERR6866772','SAMEA9977470','LI2171809','LI2171809_raw_wgs_R1R2','ERX6490200','LI2171809_raw_wgs','666870','22012270','ena-STUDY-IMPERIAL COLLEGE LONDON-12-08-2020-14:44:57:582-2394']	2009	2021-10-15T14:01:00.000Z			PER	South America	Lima		Homo sapiens	3	human																					328	328759012	144943248	PRJEB39837								['standford','input']	tuberculosis: unclassified		Mycobacterium tuberculosis
SAMEA111556092	ERR10465810	WGS	FZB	ERX9987670	NextSeq 500	PAIRED		GENOMIC	ILLUMINA	ERS13666138	ERP010814	['PRJEB9680','ERR10465810','ERX9987670','31733068','ena-STUDY-FZB-22-06-2015-17:16:39:392-292','ERS13666138','287903','ERP010814','ena-RUN-TAB-07-11-2022-10:00:46:960-26217','SAMEA111556092','1659-17','ena-EXPERIMENT-TAB-07-11-2022-10:00:46:960-26216']		2022-11-21T13:01:00.000Z																														392	392362530	166094197	PRJEB9680								input	tuberculosis: unclassified		Mycobacterium tuberculosis
SAMN31031406	SRR21733181	WGS	MDUPHL	SRX17729049	NextSeq 500	PAIRED	RANDOM	GENOMIC	ILLUMINA	SRS15258506	SRP399923	['SAMN31031406','SRX17729049','SRP399923','AUSMDU00054484','AUSMDU00054484_S18_R1_001.fastq.gz','PRJNA857537','857537','31031406','SRS15258506','SRR21733181']	2020	2022-09-28T00:56:00.000Z			AUS	Oceania	Victoria		Homo sapiens	3	human																					794	794995572	359059219	PRJNA857537			99.4	1568009	54	lineage1.2.2.2	Sensitive	['tbprofiler','diff','input','tree']	tuberculosis: unclassified		Mycobacterium tuberculosis
SAMEA7551480	ERR4818116	WGS	PUBLIC HEALTH ENGLAND	ERX4687958	Illumina MiSeq	PAIRED	RANDOM	GENOMIC	ILLUMINA	ERS5308128	ERP124941	['ERX4687958','ERP124941','SAMEA7551480','773303','22470873','sample.20936','experiment.20936','ERR4818116','ERS5308128','run.20936','PRJEB41201','project.PHE-TB']		2021-11-10T19:11:00.000Z			GBR	Europe																										415	415928971	262214009	PRJEB41201								['CRyPTIC_PHE','input']	tuberculosis: unclassified		Mycobacterium tuberculosis
SAMEA112799649	ERR11049503	WGS	FZB	ERX10496293	NextSeq 500	PAIRED		GENOMIC	ILLUMINA	ERS14807195	ERP010814	['PRJEB9680','287903','ERS14807195','ERP010814','20005163','33851705','ena-STUDY-FZB-22-06-2015-17:16:39:392-292','ena-RUN-TAB-21-03-2023-10:57:59:566-105266','SAMEA112799649','ena-EXPERIMENT-TAB-21-03-2023-10:57:59:566-105265','ERR11049503','ERX10496293']		2023-07-20T21:55:00.000Z																														756	756395503	341906656	PRJEB9680			99.48	1556052	53	lineage4.5	Sensitive	['input','tree','tbprofiler','diff']	tuberculosis: unclassified		Mycobacterium tuberculosis
SAMN13567994	SRR10808798	WGS	RADBOUDUMC	SRX7482607	NextSeq 500	PAIRED	PCR	GENOMIC	ILLUMINA	SRS5925485	SRP239172	['SRR10808798','1100792_R1.fastq.gz','13567994','595834','1100792','bp0','SAMN13567994','SRP239172','SRX7482607','SRS5925485','PRJNA595834']	2015	2019-12-31T08:59:00.000Z			IDN	Asia	Bandung	sputum	Homo sapiens	3	human																					322	322483798	138374572	PRJNA595834			99.56	1880453	64	lineage2.2.1.2	Sensitive	['input','tree','diff','Menardo_2021','tbprofiler','TANDEM']	tuberculosis: human-adapted	L2	Mycobacterium tuberculosis
SAMEA5974934	ERR3559186	WGS	FUDAN UNIVERSITY	ERX3558937	Illumina HiSeq 2500	PAIRED	RANDOM PCR	GENOMIC	ILLUMINA	ERS3777771	ERP117507	['SAMEA5974934','ena-EXPERIMENT-FUDAN UNIVERSITY-25-09-2019-16:05:21:791-114','ERS3777771','SC0114','PRJEB34582','ERX3558937','ena-STUDY-FUDAN UNIVERSITY-25-09-2019-16:05:44:667-292','ERR3559186','ERP117507','15230712','639250','ena-RUN-FUDAN UNIVERSITY-25-09-2019-16:05:21:791-114']	2018	2020-06-13T18:29:00.000Z			CHN	Asia		sputum	Homo sapiens	3	human																					889	889086900	367819724	PRJEB34582			99.63	1672190	44	lineage2.2.1	Sensitive	['tree','diff','input','tbprofiler','Menardo_2021']	tuberculosis: human-adapted	L2	Mycobacterium tuberculosis
SAMD00603827	DRR473994	WGS	KIH	DRX458223	Illumina MiSeq	PAIRED	RANDOM	GENOMIC	ILLUMINA	DRS329886	DRP010549	['DRP010549','PRJDB15809','DRS329886','DRX458223','DRR473994','SAMD00603827','37485017','1019517']	2016	2023-09-20T20:01:00.000Z			JPN	Asia	Hyogo, Kobe		Homo sapiens	3	human																					632	632124744	414651923	PRJDB15809			99.42	1629091	67	lineage2.2.1	Sensitive	['tree','tbprofiler','input','diff']	tuberculosis: unclassified		Mycobacterium tuberculosis
SAMEA112910744	ERR11252492	WGS	IBV_CSIC	ERX10660901	NextSeq 2000	PAIRED	RANDOM	GENOMIC	ILLUMINA	ERS14911348	ERP146514	['PRJEB61426','1097147','ERP146514','SAMEA112910744','Xpatial_WGS_Mozambique_2018','ERR11252492','1762948_5','40862688','ERS14911348','ERX10660901']		2024-08-05T10:41:00.000Z																														776	776654236	273256689	PRJEB61426									tuberculosis: unclassified		Mycobacterium tuberculosis
SAMN43783747	SRR30679852	WGS	QMRL	SRX26098340	Illumina MiniSeq	PAIRED	RANDOM	GENOMIC	ILLUMINA	SRS22664277	SRP532987	['SRP532987','SAMN43783747','15MT08947','SRS22664277','bp0','15MT08947_R1.fastq.gz','SRX26098340','PRJNA1161723','SRR30679852','43783747','1161723']		2024-09-16T19:34:00.000Z			AUS	Oceania			Homo sapiens	3	human																					212	212915215	90556826	PRJNA1161723									tuberculosis: unclassified		Mycobacterium tuberculosis
SAMEA8987137	ERR6337393	WGS	ANSES	ERX5969070	Illumina HiSeq 2500	PAIRED	RANDOM	GENOMIC	ILLUMINA	ERS6669839	ERP130602	['ERP130602','webin-reads-12Z004722','881696','30917922','ena-STUDY-ANSES-19-07-2021-09:08:58:913-283','ERS6669839','ERR6337393','PRJEB46417','SAMEA8987137','12Z004722','ERX5969070']	2012	2022-09-22T05:04:00.000Z			FRA	Europe			Bos taurus	3	domestic cattle																					420	420736000	260042722	PRJEB46417			99.45	1294207	74	La1.2	Other	['diff','tree','tbprofiler','input']	tuberculosis: animal-adapted	La1	Mycobacterium bovis
SAMEA112806674	ERR11083043	WGS	FZB	ERX10530412	NextSeq 500	PAIRED		GENOMIC	ILLUMINA	ERS14814220	ERP010814	['SAMEA112806674','9575-11','ena-RUN-TAB-22-03-2023-09:49:52:943-114354','ena-EXPERIMENT-TAB-22-03-2023-09:49:52:943-114353','ERS14814220','ERX10530412','ERP010814','PRJEB9680','ERR11083043','287903','ena-STUDY-FZB-22-06-2015-17:16:39:392-292','33894769']		2023-07-21T05:52:00.000Z																														653	653672315	276274529	PRJEB9680			99.55	1670081	57	lineage4.3.3	Sensitive	['tbprofiler','diff','input','tree']	tuberculosis: unclassified		Mycobacterium tuberculosis
SAMN15703055	SRR12395217	WGS	WADSWORTH CENTER	SRX8893680	MinION	SINGLE	RANDOM	GENOMIC	OXFORD_NANOPORE	SRS7152702	SRP276100	['IDR1900040881-01-01.fastq.gz','SRX8893680','SAMN15703055','SRS7152702','15703055','A37','IDR1900040881-01-01','bp0','SRR12395217','SRP276100','PRJNA650381','650381']	2019	2020-08-05T13:30:00.000Z		40.7481119 N 73.98438414 W	USA	North America	New York	As reported: SPT	Homo sapiens	3	human																					596	596061200	546391499	PRJNA650381									tuberculosis: unclassified		Mycobacterium tuberculosis
SAMEA104394624	ERR2200034	WGS	FZB	ERX2255022	Illumina MiSeq	PAIRED		GENOMIC	ILLUMINA	ERS2012566	ERP010814	['ERS2012566','8096842','ena-EXPERIMENT-FZB-21-11-2017-14:36:27:949-295','ERX2255022','5549-09','ena-RUN-FZB-21-11-2017-14:36:27:949-295','287903','ERR2200034','SAMEA104394624','ena-STUDY-FZB-22-06-2015-17:16:39:392-292','PRJEB9680','ERP010814']		2017-11-28T16:36:00.000Z			SWZ	Africa										S		S						S	S							539	539581349	342609989	PRJEB9680	CRyPTIC_WHO2021_PMC7612554		99.59	1328874	80	lineage4.1.2	Other	['tree','diff','tbprofiler','Walker_2022','input','Napier_2020']	tuberculosis: human-adapted	L4.1.2	Mycobacterium tuberculosis
SAMEA7555545	ERR4822176	WGS	PUBLIC HEALTH ENGLAND	ERX4692018	Illumina MiSeq	PAIRED	RANDOM	GENOMIC	ILLUMINA	ERS5312188	ERP124941	['ERP124941','773303','run.24997','project.PHE-TB','experiment.24997','sample.24997','ERS5312188','22474952','SAMEA7555545','PRJEB41201','ERX4692018','ERR4822176']		2021-11-11T02:57:00.000Z			GBR	Europe										S		S					S	S								190	190454623	117058652	PRJEB41201	Walker_2022		89.21	903578	30	lineage4.1.1.2	Sensitive	['diff','input','Walker_2022','tbprofiler','tree','CRyPTIC_PHE']	tuberculosis: unclassified		Mycobacterium tuberculosis
SAMN36639306	SRR25395668	WGS	SAN RAFFAELE SCIENTIFIC INSTITUTE	SRX21133670	NextSeq 550	PAIRED	RANDOM	GENOMIC	ILLUMINA	SRS18398413	SRP450988	['PRJNA994428','36639306','SRP450988','CZ32821_S16_L001_R1_001.fastq.gz','SRX21133670','CZ32821','SAMN36639306','994428','SRR25395668','SRS18398413']	2021	2023-07-24T13:23:00.000Z		50.0755 N 14.4378 E	CZE	Europe	Prague		Homo sapiens	3	human																					288	288372678	169312797	PRJNA994428			99.4	1780325	57	lineage4.2.1	Sensitive	['tree','input','tbprofiler','diff']	tuberculosis: unclassified		Mycobacterium tuberculosis
SAMEA2682682	ERR751480	WGS	SC	ERX695162	Illumina HiSeq 2000	PAIRED	RANDOM	GENOMIC	ILLUMINA	ERS518743	ERP004677	['ERX695162','3336463','ERP004677','PP310_9_CA0031009-sc-1837873','247745','SAMEA2682682','Mycobacterium_tuberculosis__HICF__sequencing-sc-2926','SC_RUN_14722_7#36','ERR751480','PRJEB5280','ERS518743','SC_EXP_14722_7#36']	2009	2016-01-19T02:45:00.000Z			PER	South America			Homo sapiens	3	human																					543	543626400	305126407	PRJEB5280			99.63	1545092	36	lineage4.3.3	MDR-TB	['diff','input','standford','Napier_2020','tree','Nimmo_2024','tbprofiler','Menardo_2021']	tuberculosis: human-adapted	L4.3.3	Mycobacterium tuberculosis
SAMN41417315	SRR29051191	WGS	FIND, THE FOUNDATION FOR INNOVATIVE NEW DIAGNOSTICS	SRX24575942	Illumina HiSeq 2000	PAIRED	RANDOM	GENOMIC	ILLUMINA	SRS21316031	SRP507535	['41417315','SRS21316031','SRR29051191','SRX24575942','6B1800_06FE64AE28C1','1109295','SAMN41417315','PRJNA1109295','IDR1700013348-01-01_S16_L001_R1_001.fastq.gz','6B1800_06FE64AE28C1_IDR1700013348','SRP507535']		2024-05-16T09:58:00.000Z			USA	North America			Homo sapiens	3	human																					198	198998567	121586092	PRJNA1109295								WHO_mutations_2023	tuberculosis: unclassified		Mycobacterium tuberculosis
SAMN37501206	['SRR26139272','SRR26139257']	WGS		['SRX21852537','SRX21852522']	['Sequel II','Illumina MiSeq']	['PAIRED','SINGLE']	RANDOM	GENOMIC	['ILLUMINA','PACBIO_SMRT']	SRS18949551		['SRX21852537','SRS18949551','SRR26139272','PRJNA1019874','SRP462539','Pac23_HiFi.fastq.gz','37501206','bp0','SRR26139257','1019874','JPN-OP-6-1ILMN','JPN-OP2020-TPac23_S3_L001_R1.fastq.gz','JPN-OP-6-1','SRX21852522','JPN-OP-6-1PB','SAMN37501206']				34.68 N 135.53 E	JPN	Asia		sputum	Homo sapiens	3	human																					1006	1007007369	649040119	PRJNA1019874			99.6	1460164	94	lineage2.2.1	Sensitive	['diff','input','tree','tbprofiler']	tuberculosis: unclassified		Mycobacterium tuberculosis
SAMEA112804726	ERR11080896	WGS	FZB	ERX10528265	NextSeq 500	PAIRED		GENOMIC	ILLUMINA	ERS14812272	ERP010814	['3129-04','ERS14812272','ERX10528265','SAMEA112804726','ena-EXPERIMENT-TAB-22-03-2023-09:21:25:270-111890','ERP010814','ena-RUN-TAB-22-03-2023-09:21:25:270-111891','PRJEB9680','ERR11080896','33892823','ena-STUDY-FZB-22-06-2015-17:16:39:392-292','287903']		2023-07-22T01:18:00.000Z																														984	984747484	422541460	PRJEB9680			99.46	1644993	56	lineage2.2.1	Sensitive	['tree','input','diff','tbprofiler']	tuberculosis: unclassified		Mycobacterium tuberculosis
SAMN08708207	SRR6832004	WGS	SAN RAFFAELE	SRX3787790	Illumina HiSeq 2500	PAIRED	RANDOM	GENOMIC	ILLUMINA	SRS3040457	SRP128089	['SRP128089','106-3628_090816_UKR_090816_100.gatk.bam','SAMN08708207','8708207','bp0','106-3628_WGS','SRR6832004','428596','PRJNA428596','SRX3787790','SRS3040457','106-3628']		2018-03-14T09:42:00.000Z			UKR	Europe			Homo sapiens	3	human	S	S			S		S	S	S			R	S	S				S			346	346579783	175361231	PRJNA428596	CRyPTIC_WHO2021_PMC7612554		99.44	1633604	34	lineage2.2.1	Sensitive	['tbprofiler','Walker_2022','input','tree','diff']	tuberculosis: unclassified		Mycobacterium tuberculosis
SAMEA9976784	ERR6866087	WGS	IMPERIAL COLLEGE LONDON	ERX6489515	Illumina HiSeq 2000	PAIRED	RANDOM	GENOMIC	ILLUMINA	ERS7655063	ERP123401	['ena-STUDY-IMPERIAL COLLEGE LONDON-12-08-2020-14:44:57:582-2394','ERP123401','ERX6489515','666870','22011585','SAMEA9976784','CA1070209_raw_wgs_R1R2','PRJEB39837','ERR6866087','ERS7655063','CA1070209','CA1070209_raw_wgs']	2009	2021-10-15T13:51:00.000Z			PER	South America	Lima		Homo sapiens	3	human																					413	413247136	171376838	PRJEB39837			99.58	1673458	57	lineage4.1.2.1	Sensitive	['diff','input','tbprofiler','standford','tree']	tuberculosis: unclassified		Mycobacterium tuberculosis
SAMEA112803481	ERR11043789	WGS	FZB	ERX10490580	NextSeq 500	PAIRED		GENOMIC	ILLUMINA	ERS14811027	ERP010814	['ERS14811027','SAMEA112803481','ERX10490580','ena-RUN-TAB-21-03-2023-10:23:42:845-78524','PRJEB9680','ena-STUDY-FZB-22-06-2015-17:16:39:392-292','33855536','ena-EXPERIMENT-TAB-21-03-2023-10:23:42:845-78523','287903','1531-01','ERR11043789','ERP010814']		2023-07-20T18:49:00.000Z																														1159	1159489585	497690960	PRJEB9680			99.28	1704192	52	lineage4.2.1.1	MDR-TB	['input','diff','tbprofiler','tree']	tuberculosis: unclassified		Mycobacterium tuberculosis
SAMN15949701	SRR12554464	WGS	USDA-NVSL-DBPL	SRX9043468	Illumina MiSeq	PAIRED	RANDOM	GENOMIC	ILLUMINA	SRS7293750	SRP053287	['251692','SRX9043468','PRJNA251692','SRR12554464','SAMN15949701','20-3679_R1.fastq.gz','SRS7293750','15949701','SRP053287','20-3679']		2020-08-31T13:53:00.000Z			USA	North America			Bos taurus	2	domestic cattle																					457	457006804	279908764	PRJNA251692			99.44	1434721	77	La1.8.1	Other	['tree','input','tbprofiler','diff']	tuberculosis: animal-adapted	La1	Mycobacterium bovis
SAMEA1406005	ERR114495	WGS	SC	ERX091930	Illumina HiSeq 2000	PAIRED	RANDOM	GENOMIC	ILLUMINA	ERS083208	ERP000276	['203976','SC_EXP_7480_3#75','SC_RUN_7480_3#75','990018','S00007367-sc-2011-12-22T13:23:37Z-1328605','Mycobacterium tuberculosis pilot-sc-2010-07-26','PRJEB2221','ERP000276','SAMEA1406005','ERS083208','ERX091930','ERR114495']		2014-09-20T20:27:00.000Z																														399	399184600	219532033	PRJEB2221			99.35	1906189	42	lineage4.2.2.2	HR-TB	['input','tree','diff','tbprofiler']	tuberculosis: unclassified		Mycobacterium tuberculosis
SAMN07236384	SRR5709810	WGS	MAHIDOL UNIVERSITY	SRX2930567	Illumina HiSeq 2000	PAIRED	RANDOM	GENOMIC	ILLUMINA	SRS2293278	SRP109608	['SRS2293278','SRR5709810','SRX2930567','SAMN07236384','PRJNA390471','SRP109608','HS007-PE-R00009_AH2J2MBBXX.WMB365-ACTGATGT_S144_L004_R2.fastq','7236384','WMB365_DS-23018','390471','PRJNA390052']	2010	2017-06-19T11:02:00.000Z		13.7563 N 100.5018 E	THA	Asia	Bangkok	sputum	Homo sapiens	3	human					S		R						R	S							263	263188500	116160516	PRJNA390471	CRyPTIC_WHO2021_PMC7612554		99.34	1262781	43	lineage1.2.1.2.1	MDR-TB	['Walker_2022','input','diff','tree','Menardo_2021','Napier_2020','tbprofiler']	tuberculosis: human-adapted	L2.2.1	Mycobacterium tuberculosis
SAMN14929675	SRR11838957	WGS	AGRICULTURE VICTORIA	SRX8389506	Illumina MiSeq	PAIRED	PCR	GENOMIC	ILLUMINA	SRS6702916	SRP263341	['PRJNA632696','C5NPL_MAP-436_S8_L001_R1_001.fastq.gz','MAP-436','SRS6702916','SRX8389506','C5NPL_MAP-436','632696','SAMN14929675','SRR11838957','14929675','SRP263341']	2006	2021-04-16T05:59:00.000Z			AUS	Oceania		feces																								961	961649293	521520951	PRJNA632696									NTM: avium complex		Mycobacterium avium subsp. paratuberculosis
SAMN32818917	SRR23174364	WGS	AGRIFOOD AND BIOSCIENCES INSTITUTE	SRX19124922	Illumina HiSeq X	PAIRED	PCR	GENOMIC	ILLUMINA	SRS16524195	SRP418517	['bp0','TVR190','32818917','SRS16524195','BTB_TVR_190_Bov_2015_2.142_NI_1.fastq.gz','925930','BTB_TVR_190','SRX19124922','SRP418517','SRR23174364','PRJNA925930','SAMN32818917']	2015	2023-01-20T19:02:00.000Z			GBR	Europe			Bos taurus	2	bovine																					435	435872400	151696089	PRJNA925930			99.32	1841933	41	La1.8.1	Other	['input','diff','tree','tbprofiler']	tuberculosis: animal-adapted	La1	Mycobacterium bovis
SAMEA2342322	ERR502290	WGS	SC	ERX467647	Illumina HiSeq 2000	PAIRED	RANDOM	GENOMIC	ILLUMINA	ERS400007	ERP003508	['SAMEA2342322','SC_EXP_12274_7#51','ERS400007','2776702','SC_RUN_12274_7#51','Isoniazid_resistant_TB_outbreak_investigation-sc-2013-07-02T11:32:57Z-2688','M05000937-sc-1657813','ERR502290','230309','PRJEB4239','ERP003508','ERX467647']		2014-06-10T21:15:00.000Z																														316	316601200	126231629	PRJEB4239			99.83	2817191	65	lineage4.6.2.2	HR-TB	['diff','tbprofiler','Menardo_2021','tree','input']	tuberculosis: human-adapted	L4	Mycobacterium tuberculosis
SAMEA5164032	ERR4024641	WGS	WELLCOME SANGER INSTITUTE	ERX4026029	HiSeq X Ten	PAIRED	RANDOM	GENOMIC	ILLUMINA	ERS2971755	ERP112727	['SC_RUN_28832_4#128','PRJEB30294','ERP112727','The_Genomics_of_Multidrug_Resistant_Tuberculosis_Transmission__NIHR_funded_-sc-5364','SAMEA5164032','626130','2aacae9a-6414-11e8-bf99-3c4a9275d6c8','SC_EXP_28832_4#128','ERX4026029','14627907','ERS2971755','ERR4024641']		2020-04-19T04:03:00.000Z																														323	323826748	67240452	PRJEB30294			99.59	1753079	60	lineage4.1.2.1	Sensitive	['tree','diff','tbprofiler','input']	tuberculosis: unclassified		Mycobacterium tuberculosis
SAMN21978450	SRR16156255	WGS	TGEN NORTH	SRX12441047	NextSeq 500	PAIRED	RANDOM	GENOMIC	ILLUMINA	SRS10407322	SRP339714	['EC211KXD01','SRX12441047','SRR16156255','21978450','SRS10407322','SAMN21978450','767684','TB-EC211KXD01-054_S56_R1_001.fastq.gz','PRJNA767684','SRP339714']		2021-10-01T18:22:00.000Z							Homo sapiens	3	human																					644	644375830	258209131	PRJNA767684			99.51	1709195	57	lineage2.2.1	MDR-TB	['tbprofiler','input','diff','tree']	tuberculosis: unclassified		Mycobacterium tuberculosis
SAMN31031650	SRR21733103	WGS	MDUPHL	SRX17729127	NextSeq 500	PAIRED	RANDOM	GENOMIC	ILLUMINA	SRS15258585	SRP399923	['SAMN31031650','SRR21733103','PRJNA857537','AUSMDU00051195','SRS15258585','AUSMDU00051195_S288_R1_001.fastq.gz','31031650','857537','SRX17729127','SRP399923']	2020	2022-09-28T00:57:00.000Z			AUS	Oceania	Victoria		Homo sapiens	3	human																					996	996471989	460427189	PRJNA857537			99.43	1549893	54	lineage1.1.3.3	Sensitive	['diff','tree','tbprofiler','input']	tuberculosis: unclassified		Mycobacterium tuberculosis
SAMEA112910668	ERR11252647	WGS	IBV_CSIC	ERX10660825	NextSeq 2000	PAIRED	RANDOM	GENOMIC	ILLUMINA	ERS14911272	ERP146514	['ERS14911272','PRJEB61426','ERR11252647','40862612','ERP146514','1097147','1751625_9','SAMEA112910668','ERX10660825','Xpatial_WGS_Mozambique_2018']		2024-08-05T10:35:00.000Z																														577	577297687	256504578	PRJEB61426									tuberculosis: unclassified		Mycobacterium tuberculosis
SAMN19657971	SRR14782524	WGS	SIMON FRASER UNIVERSITY	SRX11115935	NextSeq 500	PAIRED	RANDOM	GENOMIC	ILLUMINA	SRS9179921	SRP323639	['SAMN19657971','19657971','SRP323639','SRR14782524','TB-111-5570-19-138_S67','736718','SRS9179921','PRJNA736718','bp0','SRX11115935','TB-111-5570-19-138_S67_R1_001.fastq.gz']	2019	2021-06-10T18:46:00.000Z		47.03278 N 28.89972 E	MDA	Europe			Homo sapiens	3	human																					195	195493662	65391267	PRJNA736718			99.67	1228854	40	lineage4.8	Sensitive	['tree','diff','tbprofiler','input']	tuberculosis: unclassified		Mycobacterium tuberculosis
SAMEA104718545	ERR2446194	WGS	RIVM - NATIONAL INSTITUTE FOR PUBLIC HEALTH AND TH	ERX2465295	Illumina HiSeq 2500	SINGLE	RANDOM	GENOMIC	ILLUMINA	ERS2319928	ERP107526	['ERS2319928','448124','ERP107526','PRJEB25592','SAMEA104718545','ena-EXPERIMENT-RIVM - National Institute for Public Health and the Environment-26-03-2018-16:05:17:746-140','ena-STUDY-RIVM - National Institute for Public Health and the Environment-15-03-2018-13:44:58:461-243','ERX2465295','ERR2446194','WGSVNTR2016140','ena-RUN-RIVM - National Institute for Public Health and the Environment-26-03-2018-16:05:17:746-140','8820477']	2016	2019-06-11T17:54:00.000Z			NLD	Europe			Homo sapiens	3	human																					582	582969373	154963938	PRJEB25592								['Napier_2020','WGS_2016_NLD']	tuberculosis: human-adapted	L4.3.3	Mycobacterium tuberculosis
SAMN08709247	SRR6832693	WGS	SAN RAFFAELE	SRX3788884	Illumina HiSeq 2500	PAIRED	RANDOM	GENOMIC	ILLUMINA	SRS3041550	SRP128089	['SRS3041550','428596','SRX3788884','8709247','91-3547','SRR6832693','bp0','91-3547_090816_UKR_090816_100.gatk.bam','SAMN08709247','PRJNA428596','91-3547_WGS','SRP128089']		2018-03-14T10:41:00.000Z			UKR	Europe			Homo sapiens	3	human	S	R			R		R	S	S			S	R	R				S			305	305554492	145169275	PRJNA428596	CRyPTIC_WHO2021_PMC7612554		99.5	2493042	54	lineage2.2.1	MDR-TB	['input','tree','tbprofiler','Walker_2022','diff']	tuberculosis: unclassified		Mycobacterium tuberculosis
SAMEA12616950	ERR8158027	WGS	IBV_CSIC	ERX7722987	Illumina MiSeq	PAIRED	RANDOM	GENOMIC	ILLUMINA	ERS10223382	ERP135069	['WGS_MTB_outbreak','ERS10223382','PRJEB50491','SAMEA12616950','GC092','ERR8158027','ERX7722987','32808607','ERP135069','925769']		2023-01-23T06:24:00.000Z																														627	627463215	405302742	PRJEB50491			99.67	1243491	75	lineage2.2.1	Sensitive	['input','tbprofiler','diff','tree']	tuberculosis: unclassified		Mycobacterium tuberculosis
SAMEA7561666	ERR4829228	WGS	SAN RAFFAELE SCIENTIFIC INSTITUTE	ERX4699212	NextSeq 500	PAIRED	RANDOM	GENOMIC	ILLUMINA	ERS5318301	ERP124983	['ERS5318301','ERX4699212','SAMEA7561666','sample.16437','PRJEB41242','run.16437','ERP124983','experiment.16437','773309','project.Italy','22477235','ERR4829228']		2021-11-11T07:01:00.000Z																														342	342885411	119314656	PRJEB41242								['CRyPTIC_SanRaffaele','input']	tuberculosis: unclassified		Mycobacterium tuberculosis
SAMN17004184	SRR13199724	WGS	FCUL	SRX9633348	Illumina MiSeq	PAIRED	RANDOM	GENOMIC	ILLUMINA	SRS7833535	SRP295938	['SRX9633348','SRP295938','bp0','PRJNA682618','SAMN17004184','682618','SRR13199724','17004184','18-011018-2397_R1.fastq.gz','SRS7833535','Mbovis_44']	2015	2020-12-04T14:41:00.000Z			PRT	Europe			Sus scrofa	2	wild boar																					519	519310806	307384654	PRJNA682618								input	tuberculosis: animal-adapted	La1	Mycobacterium bovis
SAMEA2785403	ERR773789	WGS	THE WELLCOME TRUST SANGER INSTITUTE	ERX716668	Illumina HiSeq 2000	PAIRED	RANDOM	GENOMIC	ILLUMINA	ERS555125	ERP001072	['ERR773789','Karonga_Prevention_Study__KPS____whole_genome_sequencing_in_a_whole_population-sc-2011-12-13T10:33:26Z-2066','SC_EXP_14937_1#64','ERS555125','SC_RUN_14937_1#64','3385368','204548','Karonga_Prevention_Study__KPS____whole_genome_sequ','ERP001072','86542-sc-2020782','PRJEB2794','SAMEA2785403','ERX716668']		2016-03-08T22:51:00.000Z			MWI	Africa	Karonga																									438	438439600	265372392	PRJEB2794			99.23	1112551	25	lineage1.1.3.2	Sensitive	['input','tbprofiler','Karonga_Prevention_Study','diff','tree']	tuberculosis: unclassified		Mycobacterium tuberculosis
SAMN43535338	SRR30629626	WGS	MINISTRY OF PUBLIC HEALTH (THAILAND)	SRX26051873	NextSeq 500	PAIRED	RANDOM	GENOMIC	ILLUMINA	SRS22622274	SRP503470	['SRX26051873','SRS22622274','SRR30629626','MTBCR170458','43535338','SAMN43535338','SRP503470','PRJNA833906','833906','MTBCR170458_S54_1.fastq.gz']	2018	2024-09-11T03:41:00.000Z		19.9105 N 99.8406 E	THA	Asia	Chiang Rai	sputum	Homo sapiens	3	human																					225	225796736	107624957	PRJNA833906									tuberculosis: human-adapted	L4.5.2	Mycobacterium tuberculosis
SAMN20525250	SRR15368981	WGS	SCHOOL OF PUBLIC HEALTH, FUDAN UNIVERSITY	SRX11671233	Illumina HiSeq 2000	PAIRED	PCR	GENOMIC	ILLUMINA	SRS9703341	SRP330727	['A39','bp0','SAMN20525250','SRP330727','SRX11671233','SRS9703341','2013-South-003','SRR15368981','20525250','751240','A39_R1.fastq.gz','PRJNA751240']	2013	2021-08-08T11:02:00.000Z		30.38 N 120.02 E	CHN	Asia	Zheijiang	sputum	Homo sapiens	3	human																					2502	2502607800	983791650	PRJNA751240			99.51	1870195	64	lineage2.2.1	Sensitive	['tree','timelapse_Zhejiang_CHN','input','diff','tbprofiler']	tuberculosis: unclassified		Mycobacterium tuberculosis
SAMEA115163711	ERR12544388	WGS	LATVIAN BIOMEDICAL RESEARCH AND STUDY CENTRE	ERX11918666	Illumina MiSeq	PAIRED	RANDOM	GENOMIC	ILLUMINA	ERS17975677	ERP156997	['39686723','SAMEA115163711','ERR12544388','PRJEB72213','e27cae12-bdba-4c77-8bbc-1d6a23088f5b','webin-reads-FLPP0050-11k','FLPP0050-11k','ERS17975677','1071462','ERX11918666','ERP156997']	2021	2024-02-03T15:10:00.000Z			LVA	Europe																										934	934322623	555932285	PRJEB72213			99.57	1394139	69	lineage4.8	Sensitive	['tbprofiler','input','tree','diff']	tuberculosis: unclassified		Mycobacterium tuberculosis
SAMEA3447582	ERR2517330	WGS	RIVM	ERX2536546	Illumina HiSeq 2500	PAIRED	RANDOM	GENOMIC	ILLUMINA	ERS2402008	ERP107973	['PRJEB26002','ERX2536546','ERP107973','experiment.8872','493040','project.First_10k_genomes_study_set_10','ERS2402008','10126667','ERR2517330','sample.8872','run.8872','SAMEA3447582']		2022-07-21T17:19:00.000Z			NLD	Europe										S		S						S	S							636	636485249	326667711	PRJEB26002	Walker_2022		98.64	1840009	47	lineage1.1.2	Other	['input','Napier_2020','diff','CRyPTIC_RIVM','Walker_2022','tree','tbprofiler']	tuberculosis: human-adapted	L1.1.2	Mycobacterium tuberculosis
SAMEA13299696	ERR9124939	WGS	UNIVERSITY OF OXFORD, NUFFIELD DEPARTMENT OF MEDIC	ERX8668198	NextSeq 500	PAIRED	RANDOM	GENOMIC	ILLUMINA	ERS10902514	ERP136068	['sample.343.5b16a4c9','30300759','SAMEA13299696','PRJEB51436','project.SeqTreat_PHO1','experiment.343.eae07f07','ERX8668198','ERP136068','run.343.1.a12b8cb90d9dcdf4afa11fc5ed9c6f69','862828','ERS10902514','ERR9124939']		2024-08-09T21:04:00.000Z			CAN	North America	Ontario																									1023	1023493704	519495439	PRJEB51436								CRyPTIC_PublicHealthOntario	tuberculosis: unclassified		Mycobacterium tuberculosis
SAMEA12855284	ERR11246254	WGS	SWISS TROPICAL AND PUBLIC HEALTH INSTITUTE	ERX10654458	Illumina NovaSeq 6000	SINGLE	RANDOM	GENOMIC	ILLUMINA	ERS10462172	ERP135175	['ena-RUN-TAB-17-04-2023-19:57:15:083-8606','PRJEB50582','34308850','930268','ERR11246254','8cc6b8bd-130a-4c76-a0b2-3197bafe5cc6','ERS10462172','ena-EXPERIMENT-TAB-17-04-2023-19:57:15:083-8605','ERX10654458','ERP135175','G46473','SAMEA12855284']	2014	2023-07-27T11:33:00.000Z			GEO	Asia		sputum																								298	298579836	106189402	PRJEB50582									tuberculosis: unclassified		Mycobacterium tuberculosis
SAMN21616796	SRR16058344	WGS	PUBLIC HEALTH ONTARIO	SRX12345000	Illumina MiSeq	PAIRED	RANDOM	GENOMIC	ILLUMINA	SRS10317382	SRP338617	['2019-340','766079','bp0','PRJNA766079','SRP338617','SRR16058344','SRX12345000','SAMN21616796','SRS10317382','2019-340_R1.fastq.gz','21616796']	2019	2021-09-24T21:52:00.000Z			CAN	North America	Ontario		Homo sapiens	3	human					S		S		S			S	S								349	349515175	220672007	PRJNA766079	CRyPTIC_WHO2021_PMC7612554		99.55	736120	46	lineage2.2.1	Sensitive	['Walker_2022','input','diff','tree','tbprofiler']	tuberculosis: unclassified		Mycobacterium tuberculosis
SAMEA7526211	ERR4797658	WGS	FOUNDATION FOR MEDICAL RESEARCH INDIA	ERX4667076	NextSeq 500	PAIRED	RANDOM	GENOMIC	ILLUMINA	ERS5282684	ERP124850	['ERX4667076','sample.10648','ERP124850','experiment.10648','ERR4797658','PRJEB41116','22459774','773292','ERS5282684','project.Mumbai','run.10648','SAMEA7526211']		2021-11-09T22:49:00.000Z			IND	Asia	Mumbai					S	S			S	S	S	S	S				S		S	S	S	S	S	S	411	411012900	169621520	PRJEB41116	['Walker_2022','CRyPTIC_reuse_table']		99.42	1784357	52	lineage3.1.2	Other	['CRyPTIC_reuse_table','tree','tbprofiler','CRyPTIC_IND','diff','input','Walker_2022']	tuberculosis: unclassified		Mycobacterium tuberculosis
SAMN13568040	SRR10808745	WGS	RADBOUDUMC	SRX7482660	Illumina HiSeq 2000	PAIRED	PCR	GENOMIC	ILLUMINA	SRS5925537	SRP239172	['SAMN13568040','1101047','13568040','PRJNA595834','SRR10808745','595834','SRS5925537','SRX7482660','SRP239172','bp0','1101047_R1.fastq.gz']	2014	2019-12-31T08:58:00.000Z			IDN	Asia	Bandung	sputum	Homo sapiens	3	human																					731	731162094	568343189	PRJNA595834			99.76	1647816	36	lineage4.3.3	Sensitive	['tbprofiler','diff','Menardo_2021','tree','TANDEM','input']	tuberculosis: human-adapted	L4	Mycobacterium tuberculosis
SAMN08612815	SRR6785493	WGS	SAN RAFFAELE	SRX3745039	NextSeq 500	PAIRED	RANDOM	GENOMIC	ILLUMINA	SRS3001444	SRP128089	['428596','SRR6785493','SRP128089','SRS3001444','SRX3745039','3649-13','PRJNA428596','3649-13_lib3710_multi2_2015-8-22_151bp.gatk.bam','3649-13_WGS','bp0','8612815','SAMN08612815']		2018-02-27T06:15:00.000Z							Homo sapiens	3	human																					719	719139753	394802176	PRJNA428596			99.84	1014122	17	lineage4.3.3	MDR-TB	['tree','diff','tbprofiler','input']	tuberculosis: unclassified		Mycobacterium tuberculosis
SAMN13568282	SRR10808991	WGS	RADBOUDUMC	SRX7482924	NextSeq 500	PAIRED	PCR	GENOMIC	ILLUMINA	SRS5925801	SRP239172	['SRS5925801','SRX7482924','595834','1102428','1102428_R1.fastq.gz','SRR10808991','PRJNA595834','SRP239172','13568282','bp0','SAMN13568282']	2016	2019-12-31T09:06:00.000Z			IDN	Asia	Bandung	sputum	Homo sapiens	3	human																					521	521089310	218139431	PRJNA595834			99.47	1757517	59	lineage4.1.2.1	Sensitive	['tree','Menardo_2021','input','tbprofiler','diff','TANDEM']	tuberculosis: human-adapted	L4	Mycobacterium tuberculosis
SAMEA112803266	ERR11043563	WGS	FZB	ERX10490354	NextSeq 500	PAIRED		GENOMIC	ILLUMINA	ERS14810812	ERP010814	['1231-99','ena-STUDY-FZB-22-06-2015-17:16:39:392-292','ena-EXPERIMENT-TAB-21-03-2023-10:23:42:773-78071','SAMEA112803266','ERP010814','ERR11043563','ERX10490354','33855321','ERS14810812','287903','PRJEB9680','ena-RUN-TAB-21-03-2023-10:23:42:773-78072']		2023-07-20T18:47:00.000Z																														1048	1048750991	485032793	PRJEB9680			99.59	1578897	53	lineage4.5	Sensitive	['input','diff','tree','tbprofiler']	tuberculosis: unclassified		Mycobacterium tuberculosis
SAMEA3558216	['ERR1034683','ERR1213931']	WGS		['ERX1286144','ERX1113481']	Illumina MiSeq	PAIRED		GENOMIC	ILLUMINA	ERS865365		['ERR1034683','ena-RUN-LSHTM-25-09-2015-14:04:49:424-108','ena-RUN-LSHTM-18-01-2016-18:53:21:071-108','ERX1113481','4154512','ena-EXPERIMENT-LSHTM-18-01-2016-18:53:21:071-108','ERS865365','ERP013054','ERR1213931','307681','PRJEB10385','ERX1286144','PRJEB11653','SAMEA3558216','ena-STUDY-LSHTM-04-11-2015-14:45:34:612-88','ena-STUDY-LSHTM-18-08-2015-18:02:02:463-104','297845','ERP011639','ena-EXPERIMENT-LSHTM-25-09-2015-14:04:49:424-108','mtb108']						South America						R				S		R			S			R	R							1079	1079440434	731282201	['PRJEB11653','PRJEB10385']	Coll_2018		99.3	1790498	34	lineage4.3.3;lineage4.1.2.1	MDR-TB	['Napier_2020','tbprofiler','Coll_2018','diff','TDR_strain_bank_1','input']	tuberculosis: human-adapted	L4	Mycobacterium tuberculosis
SAMEA2682878	ERR775295	WGS	THE WELLCOME TRUST SANGER INSTITUTE	ERX718174	Illumina HiSeq 2000	PAIRED	RANDOM	GENOMIC	ILLUMINA	ERS518939	ERP004677	['3384859','SAMEA2682878','ERS518939','247745','Mycobacterium_tuberculosis__HICF__sequencing-sc-2926','SC_RUN_14893_2#3','SC_EXP_14893_2#3','ERP004677','PP178_0_CA0017810-sc-1838071','ERX718174','PRJEB5280','ERR775295']	2010	2016-03-08T20:15:00.000Z			PER	South America			Homo sapiens	3	human																					617	617029800	290261404	PRJEB5280			99.62	1644073	37	lineage4.1.2.1	Sensitive	['diff','tree','standford','input','tbprofiler','Napier_2020']	tuberculosis: human-adapted	L4.1.2.1	Mycobacterium tuberculosis
SAMEA12852924	ERR11244531	WGS	SWISS TROPICAL AND PUBLIC HEALTH INSTITUTE	ERX10652735	Illumina NovaSeq 6000	SINGLE	RANDOM	GENOMIC	ILLUMINA	ERS10460376	ERP135175	['G46202','ena-RUN-TAB-17-04-2023-19:57:14:267-5160','PRJEB50582','SAMEA12852924','ERX10652735','ERR11244531','ena-EXPERIMENT-TAB-17-04-2023-19:57:14:267-5159','ERS10460376','34306998','8cc6b8bd-130a-4c76-a0b2-3197bafe5cc6','930268','ERP135175']	2016	2023-07-27T09:54:00.000Z			GEO	Asia		sputum																								354	354807243	120160722	PRJEB50582									tuberculosis: unclassified		Mycobacterium tuberculosis
SAMEA112803772	ERR11044088	WGS	FZB	ERX10490879	NextSeq 500	PAIRED		GENOMIC	ILLUMINA	ERS14811318	ERP010814	['ERR11044088','ERX10490879','ena-STUDY-FZB-22-06-2015-17:16:39:392-292','ERP010814','33855827','SAMEA112803772','287903','ena-RUN-TAB-21-03-2023-10:23:42:963-79122','PRJEB9680','18005615','ena-EXPERIMENT-TAB-21-03-2023-10:23:42:963-79121','ERS14811318']		2023-07-21T01:58:00.000Z																														497	497131349	221543053	PRJEB9680			99.57	1623806	56	lineage2.2.1	Sensitive	['tbprofiler','input','tree','diff']	tuberculosis: unclassified		Mycobacterium tuberculosis
SAMEA115741383	ERR13266801	WGS	UNIVERSITY OF OXFORD, NUFFIELD DEPARTMENT OF MEDIC	ERX12637227	NextSeq 500	PAIRED	RANDOM PCR	GENOMIC	ILLUMINA	ERS20251126	ERP161058	['PRJEB76547','ERS20251126','webin-reads-690bc894bb83','41869319','ERX12637227','690bc894bb83','ERP161058','b28b5ff0-515d-42d2-bc0f-19e45ec26bb9','SAMEA115741383','1124794','ERR13266801']	2018	2024-08-20T02:46:00.000Z			IND	Asia																										1211	1211511764	499709876	PRJEB76547								CRyPTIC_2024	tuberculosis: unclassified		Mycobacterium tuberculosis
SAMN41468214	SRR29093161	WGS	FIND, THE FOUNDATION FOR INNOVATIVE NEW DIAGNOSTICS	SRX24617395	Illumina HiSeq 2000	PAIRED	RANDOM	GENOMIC	ILLUMINA	SRS21354560	SRP507535	['1109295','SAMN41468214','SRP507535','SRX24617395','SRS21354560','82B8A3_E5765AA78D66','TB-C382-4-4_S28_R1_001.fastq.gz','PRJNA1109295','82B8A3_E5765AA78D66_C382_4_4','41468214','SRR29093161']		2024-05-21T06:01:00.000Z			ZAF	Africa			Homo sapiens	3	human																					528	528698112	229176740	PRJNA1109295								WHO_mutations_2023	tuberculosis: unclassified		Mycobacterium tuberculosis
SAMN02419573	['SRR1181308','SRR1159126','SRR1159350','SRR1181249']	WGS		['SRX480178','SRX463060']	Illumina HiSeq 2000	PAIRED	RANDOM	GENOMIC	ILLUMINA	SRS551831		['SRX480178','2528525.WR39449.Solexa-213181.C3R5HACXX140124.P','XTB13-126','2528525.WR39447.Pond-320867.C36E3ACXX140220.P','C3R5HACXX140124.2.tagged_426.bam','229611','SRS551831','C36E3ACXX140220.1.Illumina_P5-Wodel_P7-Xepib.bam','C36E3ACXX140220.2.Illumina_P5-Wodel_P7-Xepib.bam','PRJNA200335','SRR1159350','SRX463060','SRP036347','2419573','SAMN02419573','SRR1181308','SRR1181249','PRJNA229611','C3R5HACXX140124.3.tagged_426.bam','SRR1159126']					BLR	Europe		As reported: excreted bodily substance	Homo sapiens	3	human																					1910	1911203406	1035662304	PRJNA229611			99.43	4598557	106	lineage2.2.1	Pre-XDR-TB	['tbprofiler','Napier_2020','Menardo_2018','diff','input','Menardo_2021','tree']	tuberculosis: human-adapted	L2.2.1	Mycobacterium tuberculosis
SAMEA115739896	ERR13264951	WGS	UNIVERSITY OF OXFORD, NUFFIELD DEPARTMENT OF MEDIC	ERX12635364	NextSeq 500	PAIRED	RANDOM PCR	GENOMIC	ILLUMINA	ERS20249639	ERP161058	['PRJEB76547','ERP161058','1124794','41868026','ERX12635364','b28b5ff0-515d-42d2-bc0f-19e45ec26bb9','SAMEA115739896','ERS20249639','webin-reads-6a6678cc7241','ERR13264951','6a6678cc7241']	2021	2024-08-19T16:14:00.000Z			ITA	Europe																										540	540935257	231658669	PRJEB76547								CRyPTIC_2024	tuberculosis: unclassified		Mycobacterium tuberculosis
SAMEA7562206	ERR4829767	WGS	SAN RAFFAELE SCIENTIFIC INSTITUTE	ERX4699751	NextSeq 500	PAIRED	RANDOM	GENOMIC	ILLUMINA	ERS5318840	ERP124983	['773309','ERS5318840','SAMEA7562206','project.Italy','ERP124983','ERX4699751','ERR4829767','sample.31066','PRJEB41242','22477774','experiment.31066','run.31066']		2021-11-11T07:56:00.000Z																														383	383686195	147492232	PRJEB41242			98.96	1771624	57	lineage4.8	HR-TB	['tbprofiler','CRyPTIC_SanRaffaele','diff','input','tree']	tuberculosis: unclassified		Mycobacterium tuberculosis
SAMEA9070704	ERR6362582	WGS	Swiss-TPH	ERX5627912	Illumina HiSeq 2500	PAIRED	RANDOM	GENOMIC	ILLUMINA	ERS6799011	ERP129488	['G25718_2','WGS RR-TB Khayelitsha','ERR6362582','ERX5627912','SAMEA9070704','20453718','737713','ERP129488','ERS6799011','PRJEB45389']		2021-10-13T18:41:00.000Z			ZAF	Africa						S																	S			148	148646212	86304357	PRJEB45389	CRyPTIC_WHO2021_PMC7612554							['Walker_2022','R-RR_HIVcoinf_ZAF','input']	tuberculosis: unclassified		Mycobacterium tuberculosis
SAMEA7544196	ERR4811136	WGS	CCDC	ERX4679582	HiSeq X Ten	PAIRED	RANDOM	GENOMIC	ILLUMINA	ERS5300854	ERP124934	['run.12711','SAMEA7544196','ERS5300854','project.CDC_22','773297','ERP124934','ERR4811136','sample.12711','experiment.12711','22464030','ERX4679582','PRJEB41194']		2021-11-10T05:13:00.000Z																														492	492662868	212780852	PRJEB41194			99.51	1428858	49	lineage2.2.1	Pre-XDR-TB	['diff','input','tree','CRyPTIC_CCDC_CDC_22','tbprofiler']	tuberculosis: unclassified		Mycobacterium tuberculosis
SAMEA3321928	ERR841904	WGS	GLASGOW POLYOMICS	ERX921972	Illumina MiSeq	PAIRED	RANDOM	GENOMIC	ILLUMINA	ERS696712	ERP010079	['ERX921972','PRJEB9025','304703','SAMEA3321928','4306946','ena-RUN-Glasgow Polyomics-01-04-2015-12:37:03:757-118','ERP010079','H2','ERR841904','ERS696712','ena-STUDY-Glasgow Polyomics-01-04-2015-12:37:10:132-214','ena-EXPERIMENT-Glasgow Polyomics-01-04-2015-12:37:03:757-118']		2015-12-02T09:40:00.000Z							Meles meles	1	badger																					292	292062574	185560697	PRJEB9025			99.39	499581	32	La1.8.1	Other	['diff','Brites_2018','input','tbprofiler','Menardo_2018','tree']	tuberculosis: animal-adapted	La1	Mycobacterium bovis
SAMN06010186	SRR28393344	WGS	FIND, THE FOUNDATION FOR INNOVATIVE NEW DIAGNOSTICS	SRX23998320	Illumina HiSeq 2500	PAIRED	RANDOM	GENOMIC	ILLUMINA	SRS20794890	SRP496567	['WGS-Peru2973','SRR28393344','SRP496567','PRJNA343736','SRS20794890','SRX23998320','6010186','I0005363-2','343736','SAMN06010186','Peru2973_R1.fastq.gz']	2012	2024-03-20T07:45:00.000Z		12 S 77 W	PER	South America	Lima	As reported: patient	Homo sapiens	3	human																					1703	1703433600	968597441	PRJNA343736			99.56	1785484	41	lineage4.1.2.1	Sensitive	['standford','input','tree','diff','tbprofiler']	tuberculosis: unclassified		Mycobacterium tuberculosis
SAMN31673656	SRR22249452	WGS	INSTITUTE OF CLINICAL PATHOLOGY AND MEDICAL RESEARCH	SRX18226236	NextSeq 500	PAIRED	RANDOM	GENOMIC	ILLUMINA	SRS15722585	SRP407089	['31673656','PRJNA899911','899911','19-1773-0290D1','SRX18226236','SRP407089','bp0','SRS15722585','SAMN31673656','19-1773-0290D1_1.fastq.gz','SRR22249452']	2019	2022-11-09T19:19:00.000Z			AUS	Oceania	NSW		Homo sapiens	3	human																					771	771907500	314834853	PRJNA899911			99.74	1876262	61	lineage4.3	Sensitive	['tree','diff','input','tbprofiler']	tuberculosis: unclassified		Mycobacterium tuberculosis
SAMEA10029800	ERR7910883	WGS	FZB	ERX7478280	NextSeq 500	PAIRED		GENOMIC	ILLUMINA	ERS7708008	ERP132622	['ERP132622','ERS7708008','PRJEB48275','ERR7910883','ena-EXPERIMENT-FZB-05-01-2022-10:45:57:296-41','ena-RUN-FZB-05-01-2022-10:45:57:296-41','ERX7478280','ena-STUDY-FZB-22-10-2021-10:26:06:450-343','24681768','14-13798','794636','SAMEA10029800']		2022-07-20T19:10:00.000Z			PER	South America						S	S			S		R	S	S			R	R					S			674	674971557	345826404	PRJEB48275	Finci_2022		99.55	1320281	45	lineage4.3.3	MDR-TB	['tbprofiler','input','tree','diff','Finci_2022']	tuberculosis: human-adapted	L4.3.3	Mycobacterium tuberculosis
SAMEA7549069	ERR4815709	WGS	PUBLIC HEALTH ENGLAND	ERX4685551	Illumina HiSeq 2500	PAIRED	RANDOM	GENOMIC	ILLUMINA	ERS5305721	ERP124941	['ERX4685551','experiment.18529','22468466','ERR4815709','sample.18529','ERP124941','project.PHE-TB','run.18529','773303','PRJEB41201','ERS5305721','SAMEA7549069']		2021-11-10T14:05:00.000Z			GBR	Europe										S		S						S								321	321936929	165673318	PRJEB41201	Walker_2022		87.65	1813910	41	lineage4.1.2.1	Sensitive	['Walker_2022','tree','input','CRyPTIC_PHE','diff','tbprofiler']	tuberculosis: unclassified		Mycobacterium tuberculosis
SAMN02585905	['SRR1183119','SRR1180167','SRR1181316','SRR1181301']	WGS		['SRX480222','SRX479490']	Illumina HiSeq 2000	PAIRED	RANDOM	GENOMIC	ILLUMINA	SRS564926		['SRS564926','TKK_03_0063','SRX479490','2838240.WR39952.Solexa-223971.C36E3ACXX140220.P','PRJNA235618','SRR1183119','PRJNA235415','2838240.WR39951.Pond-322735.C361VACXX140214.P','C36E3ACXX140220.8.tagged_954.bam','2585905','SRR1180167','SRR1181301','C36E3ACXX140220.7.tagged_954.bam','C361VACXX140214.1.Illumina_P5-Talic_P7-Xokep.bam','C361VACXX140214.2.Illumina_P5-Talic_P7-Xokep.bam','235415','SRX480222','SAMN02585905','SRP039104','SRR1181316']					ZAF	Africa	Durban Chest Clinic		Homo sapiens	3	human																					1953	1955408480	1047343734	PRJNA235415			98.86	5583603	130	lineage4.1.1.1	Sensitive	['Napier_2020','Nimmo_2024','tree','input','Menardo_2021','Menardo_2018','diff','tbprofiler']	tuberculosis: human-adapted	L4.1.1.1	Mycobacterium tuberculosis
SAMN18628846	SRR14149260	AMPLICON	NINGBO MUNICIPAL CENTER FOR DISEASE CONTROL AND PREVENTION, NINGBO, ZHEJIANG, CHINA	SRX10518201	AB 5500 Genetic Analyzer	SINGLE	PCR	GENOMIC	ABI_SOLID	SRS8642030	SRP313616	['PRJNA719951','SRR14149260','16','16.seq','SRP313616','18628846','bp0','SRS8642030','SAMN18628846','719951','SRX10518201','14744']	2015	2021-04-06T13:17:00.000Z			CHN	Asia	Ningbo, Zhejiang																									0	650	50300	PRJNA719951									tuberculosis: unclassified		Mycobacterium tuberculosis
SAMN41724196	SRR29440800	WGS	SAPPHE	SRX24953015	NextSeq 500	PAIRED	RANDOM	GENOMIC	ILLUMINA	SRS21656727	SRP514414	['SRX24953015','PRJNA1120504','SAMN41724196','1749368122_R1.fastq.gz','1120504','SRP514414','SRS21656727','41724196','SRR29440800','1749368122']	2017	2024-06-17T19:11:00.000Z			AUS	Oceania			Homo sapiens	3	human																					541	541939693	246434148	PRJNA1120504									tuberculosis: unclassified		Mycobacterium tuberculosis
SAMN06221466	SRR5181877	WGS	SAN DIEGO STATE UNIVERSITY	SRX2497986	PacBio RS	SINGLE		GENOMIC	PACBIO_SMRT	SRS1924839	SRP096895	['4-0050','SRS1924839','SRR5181877','6221466','SRP096895','353873','PRJNA353873','SRX2497986','m120322_141529_42152_c100308992550000001523011508061250_s1_p0.sts.csv','SAMN06221466']	2008	2017-01-17T13:17:00.000Z		33.94 S 25.60 E	ZAF	Africa		sputum	Homo sapiens	3	human																					241	241215907	1021398964	PRJNA353873									tuberculosis: unclassified		Mycobacterium tuberculosis
SAMEA1556866	ERR181809	WGS	SC	ERX157919	Illumina HiSeq 2000	PAIRED	RANDOM	GENOMIC	ILLUMINA	ERS142334	ERP001072	['SC_EXP_8233_6#40','ERS142334','204548','PRJEB2794','ERX157919','Karonga_Prevention_Study__KPS____whole_genome_sequencing_in_a_whole_population-sc-2011-12-13T10:33:26Z-2066','Karonga_Prevention_Study__KPS____whole_genome_sequ','SAMEA1556866','SC_RUN_8233_6#40','ERP001072','9010663-sc-2012-05-29T15:13:43Z-1429249','ERR181809','1779130']	2008	2012-10-23T11:50:00.000Z			MWI	Africa	Karonga	sputum	Homo sapiens	3	human							S						S								297	297932400	148739868	PRJEB2794	Coll_2018		99.8	2664157	61	lineage4.3.4.2.1	Sensitive	['tbprofiler','Coll_2018','Napier_2020','input','Karonga_Prevention_Study','Menardo_2021','Menardo_2018','tree','diff']	tuberculosis: human-adapted	L4.3.4.2.1	Mycobacterium tuberculosis
SAMN37210370	SRR25827702	WGS	HAYSTACKANALYTICS PVT. LTD.	SRX21549331	NextSeq 550	PAIRED	PCR	GENOMIC	ILLUMINA	SRS18757331	SRP457772	['37210370','PRJNA1011210','SAMN37210370','HAPL_389_R1.fastq.gz','SRP457772','1011210','bp0','SRR25827702','SRS18757331','SRX21549331','HAPL_389']	2021	2023-08-31T12:30:00.000Z		20.5937 N 78.9629 E	IND	Asia		sputum	Homo sapiens	3	human																					2357	2357921466	946994924	PRJNA1011210								['denylist','input']	tuberculosis: unclassified		Mycobacterium tuberculosis
SAMN09100508	SRR7069224	OTHER	MODMEDMICOXFORD	SRX4000139	Illumina MiSeq	PAIRED		OTHER	ILLUMINA	SRS3282304	SRP076676	['PRJNA302362','MMMOSRA:7e2a56b0-89d0-4dec-b4dd-e9d9985c5193','SRS3282304','9100508','SRR7069224','SRP076676','SRX4000139','302362','MMMOSAM:7e2a56b0-89d0-4dec-b4dd-e9d9985c5193','SAMN09100508']	2017	2018-04-26T14:19:00.000Z			GBR	Europe			Homo sapiens	3	human																					266	266142232	177953080	PRJNA302362									tuberculosis: unclassified		Mycobacterium tuberculosis
SAMN09101683	SRR7070293	OTHER	MODMEDMICOXFORD	SRX4000854	Illumina MiSeq	PAIRED		OTHER	ILLUMINA	SRS3282962	SRP076676	['SRX4000854','MMMOSRA:3c1d6332-93d2-4138-86b3-5e980818635a','SRR7070293','302362','9101683','SRS3282962','PRJNA302362','MMMOSAM:3c1d6332-93d2-4138-86b3-5e980818635a','SAMN09101683','SRP076676']	2017	2018-04-26T14:27:00.000Z			GBR	Europe			Homo sapiens	3	human																					361	361662134	232894860	PRJNA302362									tuberculosis: unclassified		Mycobacterium tuberculosis
SAMEA6517364	ERR3863212	WGS	LSHTM	ERX3875246	MinION	SINGLE	PCR	GENOMIC	OXFORD_NANOPORE	ERS4281781	ERP112081	['ena-EXPERIMENT-LSHTM-03-02-2020-18:03:42:984-6','ena-STUDY-LSHTM-16-11-2018-09:03:26:645-26','SAMEA6517364','PRJEB29732','ena-RUN-LSHTM-03-02-2020-18:03:42:985-6','ERX3875246','ERP112081','por5_06_barcode06_run3_batch1','ERS4281781','ERR3863212','14006127','545671']		2020-02-05T16:57:00.000Z																														188	188720924	167581576	PRJEB29732									tuberculosis: unclassified		Mycobacterium tuberculosis
SAMEA2845376	ERR744337	WGS	SC	ERX688020	Illumina MiSeq	PAIRED	RANDOM	GENOMIC	ILLUMINA	ERS571508	ERP008513	['PRJEB7594','ERX688020','ERR744337','ERS571508','3322260','ERP008513','SAMEA2845376','273833','Sequence_analysis_of_Mycobacterium_tuberculosis_esx_region_mutants-sc-3367','SC_RUN_14787_1#40','SC_EXP_14787_1#40','G7H10_L2_Desx-sc-2156806']		2016-01-09T05:07:00.000Z																														302	302983800	94141981	PRJEB7594			99.9	1832218	63	lineage4.9	Sensitive	['tree','diff','input','tbprofiler']	tuberculosis: human-adapted	L4	Mycobacterium tuberculosis	H37Rv
SAMEA14460487	ERR9787168	WGS	INSTITUTE OF TROPICAL MEDICINE	ERX9334444	Illumina HiSeq 2500	PAIRED	RANDOM	GENOMIC	ILLUMINA	ERS12087933	ERP137916	['ECF-13-Q107','ena-EXPERIMENT-TAB-27-05-2022-13:53:26:618-12996','844815','0efe4541-10cd-4d79-a29f-96d29eadb5f3','ena-RUN-TAB-27-05-2022-13:53:26:619-12997','ERR9787168','28830303','SAMEA14460487','PRJEB53138','ERP137916','ERX9334444','ERS12087933']	2013	2022-06-25T18:19:00.000Z			GMB	Africa		sputum	Homo sapiens	3	human																					566	566319270	347531272	PRJEB53138			99.4	1831147	96	lineage6	Other	['WGS_2011-2014_GMB','tree','input','tbprofiler','diff']	tuberculosis: unclassified		Mycobacterium tuberculosis
SAMN09102254	SRR7070538	OTHER	MODMEDMICOXFORD	SRX4001205	Illumina MiSeq	PAIRED		OTHER	ILLUMINA	SRS3284132	SRP076676	['SAMN09102254','SRP076676','9102254','MMMOSAM:1effc1a3-847d-4e80-8f4b-f0d93daf9dc6','SRR7070538','SRX4001205','PRJNA302362','SRS3284132','MMMOSRA:1effc1a3-847d-4e80-8f4b-f0d93daf9dc6','302362']	2016	2018-04-26T14:29:00.000Z			GBR	Europe			Homo sapiens	3	human																					210	210197576	124377001	PRJNA302362									tuberculosis: unclassified		Mycobacterium tuberculosis
SAMEA114443270	ERR13246432	WGS	SEOUL NATIONAL UNIVERSITY	ERX12617092	Illumina MiSeq	PAIRED	RANDOM	GENOMIC	ILLUMINA	ERS16431054	ERP151439	['PRJEB66375','ERR13246432','41787054','webin-reads-GReAT_JP_169','ERX12617092','ERS16431054','ERP151439','SAMEA114443270','c7f31963-9edb-49ef-a000-987e031fb6cb','GReAT_JP_169','1022751']	2007	2024-08-01T02:01:00.000Z			JPN	Asia		sputum	Homo sapiens	3	human																					566	566108394	339077512	PRJEB66375									tuberculosis: unclassified		Mycobacterium tuberculosis
SAMEA115740630	ERR13265969	WGS	UNIVERSITY OF OXFORD, NUFFIELD DEPARTMENT OF MEDIC	ERX12636395	Illumina NovaSeq 6000	PAIRED	RANDOM PCR	GENOMIC	ILLUMINA	ERS20250373	ERP161058	['1124794','ERR13265969','b28b5ff0-515d-42d2-bc0f-19e45ec26bb9','ERX12636395','ERP161058','SAMEA115740630','ERS20250373','PRJEB76547','webin-reads-b09d9aedbbb2','b09d9aedbbb2','41868613']	2021	2024-08-19T16:00:00.000Z			VNM	Asia																										947	947598386	311398664	PRJEB76547								CRyPTIC_2024	tuberculosis: unclassified		Mycobacterium tuberculosis
SAMEA3448395	ERR1063872	WGS	THE WELLCOME TRUST SANGER INSTITUTE	ERX1144022	Illumina HiSeq 2000	PAIRED	RANDOM	GENOMIC	ILLUMINA	ERS745979	ERP001072	['Karonga_Prevention_Study__KPS____whole_genome_sequ','204548','ERS745979','Karonga_Prevention_Study__KPS____whole_genome_sequencing_in_a_whole_population-sc-2011-12-13T10:33:26Z-2066','SAMEA3448395','SC_EXP_17175_1#3','PRJEB2794','90755-sc-2315639','ERR1063872','4164054','ERX1144022','ERP001072','SC_RUN_17175_1#3']		2016-03-03T18:47:00.000Z			MWI	Africa	Karonga																									552	552016750	119290333	PRJEB2794			99.58	1625179	46	lineage4.3.4.2.1	Sensitive	['tbprofiler','tree','Karonga_Prevention_Study','input','diff']	tuberculosis: unclassified		Mycobacterium tuberculosis
SAMN31672840	SRR22251117	WGS	INSTITUTE OF CLINICAL PATHOLOGY AND MEDICAL RESEARCH	SRX18227939	NextSeq 500	PAIRED	RANDOM	GENOMIC	ILLUMINA	SRS15724221	SRP407089	['31672840','17-3391-0364','899911','SRR22251117','SAMN31672840','SRX18227939','SRS15724221','PRJNA899911','17-3391-0364_1.fastq.gz','bp0','SRP407089']	2017	2022-11-09T23:52:00.000Z			AUS	Oceania	NSW		Homo sapiens	3	human																					373	373524239	177585073	PRJNA899911			99.22	1688696	54	lineage1.2.1.2.1	Sensitive	['diff','input','tbprofiler','tree']	tuberculosis: unclassified		Mycobacterium tuberculosis
SAMN06092597	SRR5067459	WGS	UNIVERSITY OF MELBOURNE	SRX2387757	Illumina HiSeq 2500	PAIRED	RANDOM	GENOMIC	ILLUMINA	SRS1829701	SRP094134	['SRP094134','bp0','SAMN06092597','SRS1829701','SRX2387757','02MTB0978_S107_L002_2.fastq.gz','PRJNA355614','HCMC0900','SRR5067459','355614','6092597']	2010-03	2016-12-01T21:01:00.000Z		10.82 N 106.63 E	VNM	Asia	Ho Chi Minh City	sputum	Homo sapiens	3	human																					463	463326867	222156606	PRJNA355614			79.21	1170194	40	lineage4.2.2	HR-TB	['input','diff','Napier_2020','Nimmo_2024','tree','tbprofiler','Menardo_2021']	tuberculosis: human-adapted	L4.2.2	Mycobacterium tuberculosis
SAMEA8994404	ERR6359105	WGS	INSTITUTE OF TROPICAL MEDICINE	ERX5990639	Illumina HiSeq 2500	PAIRED	RANDOM	GENOMIC	ILLUMINA	ERS6677097	ERP127219	['ena-RUN-Institute of tropical medicine-25-07-2021-13:14:35:876-401','PRJEB43270','SAMEA8994404','725756','ena-STUDY-Institute of tropical medicine-23-02-2021-16:38:38:170-1064','ena-EXPERIMENT-Institute of tropical medicine-25-07-2021-13:14:35:876-401','20452517','ERX5990639','ERR6359105','ERS6677097','2018-01140','ERP127219']	2018	2021-09-30T23:28:00.000Z			RWA	Africa		sputum	Homo sapiens	3	human																					353	353118634	193442529	PRJEB43270			99.68	2091025	64	lineage4.4.1.1	Sensitive	['tree','diff','tbprofiler','input']	tuberculosis: unclassified		Mycobacterium tuberculosis
SAMN21617010	SRR16058251	WGS	PUBLIC HEALTH ONTARIO	SRX12345095	Illumina MiSeq	PAIRED	RANDOM	GENOMIC	ILLUMINA	SRS10317474	SRP338617	['2019-598_R1.fastq.gz','bp0','SRR16058251','2019-598','PRJNA766079','SRX12345095','SAMN21617010','SRS10317474','21617010','766079','SRP338617']	2019	2021-09-24T21:52:00.000Z			CAN	North America	Ontario		Homo sapiens	3	human					S		S					S	S								575	575559909	329087745	PRJNA766079	CRyPTIC_WHO2021_PMC7612554		99.14	1613430	99	lineage3	Other	['input','tbprofiler','Walker_2022','tree','diff']	tuberculosis: unclassified		Mycobacterium tuberculosis
SAMEA3558430	ERR1034897	WGS	LSHTM	ERX1113695	Illumina MiSeq	PAIRED		GENOMIC	ILLUMINA	ERS865579	ERP011639	['ERR1034897','ERS865579','mtb322','297845','4154726','ena-RUN-LSHTM-25-09-2015-14:04:49:439-322','ena-EXPERIMENT-LSHTM-25-09-2015-14:04:49:439-322','ERX1113695','SAMEA3558430','ena-STUDY-LSHTM-18-08-2015-18:02:02:463-104','PRJEB10385','ERP011639']		2015-12-10T05:02:00.000Z			PRT	Europe						S	S		S		S	R	S		S	S		R								2780	2780129636	1839580097	PRJEB10385	Coll_2018		99.2	1076876	23	lineage4.2.2.1	MDR-TB	['diff','tree','Napier_2020','tbprofiler','Coll_2018','input']	tuberculosis: human-adapted	L2.2.1	Mycobacterium tuberculosis
SAMEA6359519	ERR5087711	WGS	WELLCOME SANGER INSTITUTE	ERX4893832	HiSeq X Ten	PAIRED	RANDOM	GENOMIC	ILLUMINA	ERS4125769	ERP021867	['SAMEA6359519','a8a263f8-1692-11ea-8643-fa163e2f1184','ERX4893832','17353180','SC_EXP_33224_4#4','PRJEB19799','ERP021867','Exploring_the_richness_of_Mycobacterium_bovis_strain_diversity-sc-4667','ERS4125769','SC_RUN_33224_4#4','ERR5087711','480613']		2021-02-02T02:18:00.000Z			GBR	Europe																										581	581267252	120178325	PRJEB19799			99.16	1743791	47	La1.8.1	Other	['bovis_GBR','tree','input','tbprofiler','diff']	tuberculosis: animal-adapted	La1	Mycobacterium bovis
SAMEA4744264	ERR2653100	WGS	NORWEGIAN INSTITUTE OF PUBLIC HEALTH	ERX2669554	Illumina MiSeq	PAIRED	RANDOM	GENOMIC	ILLUMINA	ERS2564375	ERP109440	['ena-RUN-NORWEGIAN INSTITUTE OF PUBLIC HEALTH-19-06-2018-13:51:32:582-187','ERS2564375','ena-STUDY-NORWEGIAN INSTITUTE OF PUBLIC HEALTH-19-06-2018-13:52:22:783-854','ena-EXPERIMENT-NORWEGIAN INSTITUTE OF PUBLIC HEALTH-19-06-2018-13:51:32:582-187','476915','ERP109440','9578795','ERX2669554','PRJEB27366','ERR2653100','BRZ-141','SAMEA4744264']	2011	2018-07-12T09:21:00.000Z			BRA	South America			Homo sapiens	3	human																					228	228549929	132143006	PRJEB27366			99.81	804179	41	lineage4.3.4.2	Pre-XDR-TB	['standford','Nimmo_2024','tbprofiler','diff','tree','input']	tuberculosis: human-adapted	L4	Mycobacterium tuberculosis
SAMEA110420433	ERR9993076	WGS	CTB/NICD - SOUTH AFRICA, SOUTH AFRICA	ERX9533482	Illumina NovaSeq 6000	PAIRED	RANDOM	GENOMIC	ILLUMINA	ERS12518508		['experiment.1276.a26c841e','ERX9533482','30016901','sample.1276.12321a4f','ERR9993076','ERS12518508','run.1276.1.2eb4ce7c759b8ee8694256571b741f07','SAMEA110420433']		2022-08-10T14:23:00.000Z																														545	545289086	181749770										tuberculosis: unclassified		Mycobacterium tuberculosis
SAMEA9976958	ERR6866260	WGS	IMPERIAL COLLEGE LONDON	ERX6489688	Illumina HiSeq 2000	PAIRED	RANDOM	GENOMIC	ILLUMINA	ERS7655236	ERP123401	['ERX6489688','LI2040509_raw_wgs','ena-STUDY-IMPERIAL COLLEGE LONDON-12-08-2020-14:44:57:582-2394','ERR6866260','666870','PRJEB39837','ERP123401','22011758','LI2040509_raw_wgs_R1R2','LI2040509','ERS7655236','SAMEA9976958']	2009	2021-10-15T13:54:00.000Z			PER	South America	Lima		Homo sapiens	3	human																					339	339178012	148583592	PRJEB39837			99.53	1592429	55	lineage4.3.4.1	MDR-TB	['tree','tbprofiler','standford','diff','input']	tuberculosis: unclassified		Mycobacterium tuberculosis
SAMN02419623	['SRR1172298','SRR1168982','SRR1163391','SRR1163028']	WGS		['SRX466064','SRX470535']	Illumina HiSeq 2000	PAIRED	RANDOM	GENOMIC	ILLUMINA	SRS553864		['C3R2YACXX140127.4.Illumina_P5-Hinet_P7-Wayep.bam','C38PYACXX140203.4.tagged_373.bam','C38PYACXX140203.5.tagged_373.bam','SRX470535','2419623','SRP036762','SAMN02419623','C3R2YACXX140127.3.Illumina_P5-Hinet_P7-Wayep.bam','SRR1163391','SRR1172298','2528574.WR39450.Solexa-215413.C38PYACXX140203.P','SRR1163028','PRJNA229663','SRX466064','2528574.WR39448.Pond-315698.C3R2YACXX140127.P','SRS553864','229663','SRR1168982','PRJNA200335','XTB13-189']					BLR	Europe		As reported: excreted bodily substance	Homo sapiens	3	human																					1525	1526544704	801492674	PRJNA229663			99.24	1959613	45	lineage4.2.1.1	Sensitive	['diff','Menardo_2021','input','tree','tbprofiler','Menardo_2018']	tuberculosis: human-adapted	L4	Mycobacterium tuberculosis
SAMEA3558547	ERR1035014	WGS	LSHTM	ERX1113812	Illumina MiSeq	PAIRED		GENOMIC	ILLUMINA	ERS865696	ERP011639	['ERP011639','ERS865696','4154843','ena-EXPERIMENT-LSHTM-25-09-2015-14:04:49:447-439','ena-STUDY-LSHTM-18-08-2015-18:02:02:463-104','ERR1035014','PRJEB10385','SAMEA3558547','297845','ena-RUN-LSHTM-25-09-2015-14:04:49:447-439','ERX1113812','mtb439']		2015-12-10T04:51:00.000Z			ZAF	Africa										S	R	R	S		S		S	R	S							687	687255240	417429019	PRJEB10385	Coll_2018							['input','Napier_2020','Coll_2018']	tuberculosis: human-adapted	L2.2.2	Mycobacterium tuberculosis
SAMN14518433	SRR11462864	WGS	USDA-NVSL-DBPL	SRX8040249	Illumina MiSeq	PAIRED	RANDOM	GENOMIC	ILLUMINA	SRS6412075	SRP254855	['SAMN14518433','SRP254855','17-9662','622511','PRJNA622511','SRX8040249','SRR11462864','bp0','14518433','SRS6412075','17-9662_R1.fastq.gz']		2020-04-02T03:16:00.000Z			DOM	North America			Bos taurus	2	domestic cattle																					398	398404950	256155097	PRJNA622511								input	tuberculosis: animal-adapted	La1	Mycobacterium bovis
SAMEA5163669	ERR4178114	WGS	WELLCOME SANGER INSTITUTE	ERX4141538	HiSeq X Ten	PAIRED	RANDOM	GENOMIC	ILLUMINA	ERS2971392	ERP112727	['ERR4178114','ERP112727','SC_EXP_29544_1#20','ERX4141538','ERS2971392','626130','15056258','PRJEB30294','SAMEA5163669','SC_RUN_29544_1#20','The_Genomics_of_Multidrug_Resistant_Tuberculosis_Transmission__NIHR_funded_-sc-5364','11ec4186-6414-11e8-bf99-3c4a9275d6c8']		2020-05-29T14:37:00.000Z																														258	258358584	60645878	PRJEB30294			99.68	1397016	48	lineage4.3.2	Sensitive	['tbprofiler','input','tree','diff']	tuberculosis: unclassified		Mycobacterium tuberculosis
SAMN20513219	SRR15315907	WGS	SCHOOL OF PUBLIC HEALTH, FUDAN UNIVERSITY	SRX11620433	Illumina HiSeq 2000	PAIRED	PCR	GENOMIC	ILLUMINA	SRS9655695	SRP330727	['SAMN20513219','SRP330727','SRX11620433','PRJNA751240','E122_R1.fastq.gz','2008-West-040','SRR15315907','bp0','SRS9655695','E122','751240','20513219']	2008	2021-08-01T01:15:00.000Z		30.34 N 120.39 E	CHN	Asia	Zheijiang	sputum	Homo sapiens	3	human																					1437	1437431100	549311945	PRJNA751240								['timelapse_Zhejiang_CHN','input']	tuberculosis: unclassified		Mycobacterium tuberculosis
SAMEA114443496	ERR13249719	WGS	SEOUL NATIONAL UNIVERSITY	ERX12620366	Illumina MiSeq	PAIRED	RANDOM	GENOMIC	ILLUMINA	ERS16431280	ERP151439	['ERS16431280','SAMEA114443496','webin-reads-GReAT_IR_020','ERP151439','1022751','GReAT_IR_020','ERX12620366','41815678','c7f31963-9edb-49ef-a000-987e031fb6cb','PRJEB66375','ERR13249719']	2018	2024-08-11T00:33:00.000Z			IRN	Asia		sputum	Homo sapiens	3	human																					519	519421635	294395860	PRJEB66375									tuberculosis: unclassified		Mycobacterium tuberculosis
SAMN07659414	SRR6046057	WGS	MODMEDMICOXFORD	SRX3193339	Illumina MiSeq	PAIRED	RANDOM	GENOMIC	ILLUMINA	SRS2520445	SRP117784	['SAMN07659414','PRJNA401515','MMMOSRA:7a91a5f7-7d9c-468a-8114-e8d07300de78','MMMOSAM:7a91a5f7-7d9c-468a-8114-e8d07300de78','SRR6046057','SRX3193339','SRS2520445','401515','SRP117784','7659414']	2016	2017-10-27T18:23:00.000Z			GBR	Europe	Oxford		Homo sapiens	3	human					S		S					S	S								316	316557159	196293697	PRJNA401515	CRyPTIC_WHO2021_PMC7612554		99.49	1745928	57	lineage4.8	Sensitive	['tree','input','Napier_2020','diff','tbprofiler','Walker_2022']	tuberculosis: human-adapted	L4.8	Mycobacterium tuberculosis
SAMN16086775	SRR12650596	WGS	INSTITUT PASTEUR DE LILLE	SRX9131813	Illumina HiSeq 2500	PAIRED	RANDOM	GENOMIC	ILLUMINA	SRS7374061	SRP282561	['Ki07B','PRJNA662472','16086775','SRR12650596','SRX9131813','SRS7374061','Ki07B_S105_R1_001.fastq.gz','SAMN16086775','662472','SRP282561']		2020-09-16T10:12:00.000Z			FRA	Europe	Toulouse		Mus musculus	3	mouse																					1417	1417286181	894708734	PRJNA662472								['denylist','input']	MTBC		Mycobacterium canettii	STB-K
SAMN14416808	SRR11662462	WGS	KHON KAEN UNIVERSITY	SRX8223141	Illumina HiSeq 2500	PAIRED	Restriction Digest	GENOMIC	ILLUMINA	SRS6579779	SRP259494	['M01029-60','SRX8223141','SRR11662462','SAMN14416808','SRP259494','PRJNA613706','14416808','M01029-60_R1.fq.gz','bp0','SRS6579779','613706']	2014	2020-05-01T15:21:00.000Z		16.862 N 99.129 E	THA	Asia		sputum	Homo sapiens	3	human																					1965	1965953400	846937231	PRJNA613706								input	tuberculosis: unclassified		Mycobacterium tuberculosis
SAMN43535448	SRR30630029	WGS	MINISTRY OF PUBLIC HEALTH (THAILAND)	SRX26051931	NextSeq 500	PAIRED	RANDOM	GENOMIC	ILLUMINA	SRS22622344	SRP503470	['833906','SRX26051931','MTBCR170580_R_S26_1.fastq.gz','SRS22622344','MTBCR170580','SAMN43535448','SRP503470','SRR30630029','PRJNA833906','43535448']	2018	2024-09-11T03:46:00.000Z		19.9105 N 99.8406 E	THA	Asia	Chiang Rai	sputum	Homo sapiens	3	human																					150	150949363	66878561	PRJNA833906									tuberculosis: human-adapted	L2.2	Mycobacterium tuberculosis
SAMN31031386	SRR21733203	WGS	MDUPHL	SRX17729027	NextSeq 500	PAIRED	RANDOM	GENOMIC	ILLUMINA	SRS15258485	SRP399923	['PRJNA857537','AUSMDU00045052','31031386','SRP399923','AUSMDU00045052_S33_R1_001.fastq.gz','SRS15258485','SAMN31031386','SRR21733203','SRX17729027','857537']	2019	2022-09-28T00:56:00.000Z			AUS	Oceania	Victoria		Homo sapiens	3	human																					668	668796117	292146318	PRJNA857537			99.31	1655588	57	lineage1.1.2	Other	['tbprofiler','tree','diff','input']	tuberculosis: unclassified		Mycobacterium tuberculosis
SAMN08708820	SRR6832535	WGS	SAN RAFFAELE	SRX3788507	Illumina HiSeq 2500	PAIRED	RANDOM	GENOMIC	ILLUMINA	SRS3041168	SRP128089	['bp0','SRX3788507','25-0543','25-0543_WGS','SAMN08708820','8708820','SRP128089','SRR6832535','SRS3041168','PRJNA428596','25-0543_090816_UKR_090816_100.gatk.bam','428596']		2018-03-14T10:33:00.000Z							Homo sapiens	3	human																					291	291947671	144123055	PRJNA428596			99.46	2323688	49	lineage2.2.1	HR-TB	['tree','diff','tbprofiler','input']	tuberculosis: unclassified		Mycobacterium tuberculosis
SAMEA12854810	ERR11245804	WGS	SWISS TROPICAL AND PUBLIC HEALTH INSTITUTE	ERX10654008	Illumina NovaSeq 6000	SINGLE	RANDOM	GENOMIC	ILLUMINA	ERS10461698	ERP135175	['SAMEA12854810','ena-RUN-TAB-17-04-2023-19:57:14:742-7706','ena-EXPERIMENT-TAB-17-04-2023-19:57:14:742-7705','ERX10654008','G45831','930268','8cc6b8bd-130a-4c76-a0b2-3197bafe5cc6','ERR11245804','ERS10461698','ERP135175','PRJEB50582','34308377']	2016	2023-07-27T11:29:00.000Z			GEO	Asia		sputum																								279	279695967	98905140	PRJEB50582									tuberculosis: unclassified		Mycobacterium tuberculosis
SAMD00142878	DRR189094	WGS	RIT_JATA	DRX179559	Illumina MiSeq	PAIRED	other	GENOMIC	ILLUMINA	DRS200864	DRP007602	['DRR189094','PRJDB7494','DRS200864','DRP007602','DRX179559','SAMD00142878','20795626','754720']	2017	2021-08-14T17:17:00.000Z			JPN	Asia	Kinki		Homo sapiens	3	human																					539	539782744	309093853	PRJDB7494			99.59	1517534	99	lineage2.2.1	Sensitive	['diff','input','tree','tbprofiler']	tuberculosis: unclassified		Mycobacterium tuberculosis
SAMEA1485290	ERR161023	WGS	SC	ERX136873	Illumina HiSeq 2000	PAIRED	RANDOM	GENOMIC	ILLUMINA	ERS108060	ERP001072	['3006759-sc-2012-03-23T12:21:02Z-1386315','SC_EXP_7957_8#12','Karonga_Prevention_Study__KPS____whole_genome_sequ','SC_RUN_7957_8#12','PRJEB2794','204548','ERP001072','ERX136873','SAMEA1485290','ERR161023','Karonga_Prevention_Study__KPS____whole_genome_sequencing_in_a_whole_population-sc-2011-12-13T10:33:26Z-2066','ERS108060','1139171']	2002	2014-10-19T14:31:00.000Z			MWI	Africa	Karonga	sputum	Homo sapiens	3	human							S						S								608	608471000	333530728	PRJEB2794	Coll_2018		99.66	1677830	38	lineage4.3.4.2.1	Sensitive	['tbprofiler','diff','Menardo_2018','tree','Karonga_Prevention_Study','input','Napier_2020','Coll_2018','Menardo_2021']	tuberculosis: human-adapted	L4.3.4.2.1	Mycobacterium tuberculosis
SAMN35340048	SRR24710207	WGS	NIH / NIAID	SRX20488731	NextSeq 2000	PAIRED	RANDOM	GENOMIC	ILLUMINA	SRS17799466	SRP439184	['30364','SRX20488731','35340048','TBPO-2965_lib49569_nextseq_ny0046_151bp.filtered_2_bwa.1.fastq.gz','SRP439184','SRR24710207','bp0','SAMN35340048','975605','PRJNA975605','SRS17799466']	2021	2023-05-23T22:05:00.000Z		48.0196 N 66.9237 E	KAZ	Asia		sputum	Homo sapiens	3	human																					480	480757652	163468652	PRJNA975605			99.46	1701621	54	lineage2.2.1	MDR-TB	['diff','tree','tbprofiler','input']	tuberculosis: unclassified		Mycobacterium tuberculosis
SAMN07661275	SRR6047955	WGS	UNIVERSITY OF SYDNEY	SRX3194866	Ion Torrent PGM	SINGLE	RANDOM	GENOMIC	ION_TORRENT	SRS2522180	SRP117826	['SRP117826','bp0','Mtb26.fastq.gz','Mtb26','407704','SRS2522180','SAMN07661275','PRJNA407704','7661275','SRX3194866','SRR6047955']	2010	2017-09-18T02:28:00.000Z		33.868 S 151.209 E	AUS	Oceania		sputum	Homo sapiens	3	human																					239	239670160	194008307	PRJNA407704									tuberculosis: unclassified		Mycobacterium tuberculosis
SAMN32819632	SRR23179793	WGS	AGRICULTURE AND AGRI-FOOD CANADA	SRX19130267	Illumina NovaSeq 6000	PAIRED	RANDOM	GENOMIC	ILLUMINA	SRS16541816	SRP418573	['32819632','NS.1755.002.IDT_i7_192---IDT_i5_192.1578_R1.fastq.gz','PRJNA925907','SAMN32819632','SRX19130267','SRR23179793','AAFC_MAP_#1578_2013-12-10_06','MAP-1578','925907','SRS16541816','SRP418573']	2021	2023-01-21T17:15:00.000Z			CAN	North America	Quebec	feces	Bos taurus	2	domestic cattle																					759	759064618	249388801	PRJNA925907									NTM: avium complex		Mycobacterium avium subsp. paratuberculosis
SAMEA104600226	ERR2307435	WGS	FZB	ERX2358727	Illumina HiSeq 2500	PAIRED		GENOMIC	ILLUMINA	ERS2211508	ERP105903	['SAMEA104600226','ERS2211508','8821265','ena-EXPERIMENT-FZB-19-02-2018-14:17:48:267-72','ERX2358727','ERP105903','ERR2307435','206-08','ena-STUDY-FZB-22-12-2017-11:22:56:801-326','ena-RUN-FZB-19-02-2018-14:17:48:267-72','448111','PRJEB24099']		2022-07-17T18:25:00.000Z																														633	633365400	371212213	PRJEB24099			99.6	1405843	48	lineage2.2.1	MDR-TB	['tree','input','diff','tbprofiler']	MTBC		Mycobacterium tuberculosis complex sp.
SAMN18146650	SRR13861475	WGS	UNIVERISTY OF ANTWERP	SRX10242667	Illumina HiSeq 2500	PAIRED		GENOMIC	ILLUMINA	SRS8383910	SRP308980	['SRR13861475','18146650','SRX10242667','PRJNA706121','SPUTUM2500K-FASTA40-MPER14.29-CONTNtm-CPER85.71-SEED1235225730-Mavi-0.14-Paer-85.57','SAMN18146650','SRP308980','SRS8383910','706121','bp0','ID1235225730','STUDYSPUTUM2500K-FASTA40-MPER14.29-CONTNtm-CPER85.71-SEED1235225730-Mavi-0.14-Paer-85.57.R1.fastq.gz']	2021	2021-03-05T03:48:00.000Z						simulated/in silico																								750	750000000	402724898	PRJNA706121								['input','denylist','laboratory_synthetic']	tuberculosis: human-adapted	L4	Mycobacterium tuberculosis	H37Rv
SAMEA1015935	ERR067670	WGS	SC	ERX045533	Illumina HiSeq 2000	PAIRED	RANDOM	GENOMIC	ILLUMINA	ERS053697	ERP000192	['ERX045533','0910Q-sc-2011-09-07T13:19:44Z-1276517','ERP000192','PRJEB2138','776996','SAMEA1015935','ERR067670','203970','SC_RUN_6954_7#47','SC_EXP_6954_7#47','Variation discovery in Russian TB isolates-sc-2010-04-20','ERS053697','Variation discovery in Russian TB isolates-sc-2010']	2009	2014-09-13T12:07:00.000Z			RUS	Europe	Samara		Homo sapiens	3	human					S		R						S	R							255	255013800	137742335	PRJEB2138	CRyPTIC_WHO2021_PMC7612554		99.56	2460676	56	lineage4.1.2.1	HR-TB	['Stucki_2016','tree','diff','tbprofiler','Walker_2022','Menardo_2018','input','Napier_2020','Nimmo_2024']	tuberculosis: human-adapted	L4.1.2.1	Mycobacterium tuberculosis
SAMN12811520	SRR10159374	WGS	UNIVERSITY OF WISCONSIN-MADISON	SRX6884760	Illumina HiSeq 2500	PAIRED	PCR	GENOMIC	ILLUMINA	SRS5418024	SRP222883	['SAMN12811520','30','PRJNA573497','SRR10159374','SK30_TCCGGAGA-CCTATCCT_L006_R1_001.fastq','SK30','SRP222883','bp0','573497','SRX6884760','SRS5418024','12811520']	2003	2019-09-22T05:57:00.000Z			CAN	North America	Saskatchewan		Homo sapiens	3	human																					451	451097640	172603165	PRJNA573497			99.74	1657049	48	lineage4.4.1.1	Sensitive	['tree','tbprofiler','input','diff','L4.4_CDN']	tuberculosis: human-adapted	L4.4	Mycobacterium tuberculosis
SAMN17019760	SRR13232528	WGS	NIH / NIAID	SRX9664809	Illumina MiSeq	PAIRED	RANDOM	GENOMIC	ILLUMINA	SRS7863303	SRP297425	['SRR13232528','SRX9664809','SRP297425','SRS7863303','PRJNA683067','683067','8567','17019760','bp0','SAMN17019760','TBPO-214_lib29286_nextseq_n0252_151bp_R1.fastq.gz']	2017-03	2020-12-09T13:46:00.000Z		53.9006 N 27.5590 E	BLR	Europe	Minsk	sputum	Homo sapiens	3	human																					531	531026866	234427705	PRJNA683067			99.69	1620318	55	lineage4.3.3	MDR-TB	['tree','diff','tbprofiler','input']	tuberculosis: unclassified		Mycobacterium tuberculosis
SAMEA14460646	ERR9787327	WGS	INSTITUTE OF TROPICAL MEDICINE	ERX9334603	Illumina HiSeq 2500	PAIRED	RANDOM	GENOMIC	ILLUMINA	ERS12088092	ERP137916	['28830462','ERS12088092','PRJEB53138','ECF-14-R241','ERP137916','ena-RUN-TAB-27-05-2022-13:53:26:662-13315','ERR9787327','0efe4541-10cd-4d79-a29f-96d29eadb5f3','844815','ena-EXPERIMENT-TAB-27-05-2022-13:53:26:662-13314','ERX9334603','SAMEA14460646']	2014	2022-06-25T18:19:00.000Z			GMB	Africa		sputum	Homo sapiens	3	human																					367	367287885	225986612	PRJEB53138			99.51	1508625	79	lineage6	Sensitive	['tbprofiler','input','tree','WGS_2011-2014_GMB','diff']	tuberculosis: unclassified		Mycobacterium tuberculosis
SAMEA12855285	ERR11246255	WGS	SWISS TROPICAL AND PUBLIC HEALTH INSTITUTE	ERX10654459	Illumina NovaSeq 6000	SINGLE	RANDOM	GENOMIC	ILLUMINA	ERS10462173	ERP135175	['PRJEB50582','ERP135175','ena-EXPERIMENT-TAB-17-04-2023-19:57:15:083-8607','ena-RUN-TAB-17-04-2023-19:57:15:084-8608','SAMEA12855285','ERR11246255','ERS10462173','34308851','8cc6b8bd-130a-4c76-a0b2-3197bafe5cc6','930268','G46657','ERX10654459']	2014	2023-07-27T11:30:00.000Z			GEO	Asia		sputum																								120	120341298	46400876	PRJEB50582									tuberculosis: unclassified		Mycobacterium tuberculosis
SAMN19688290	SRR14801395	WGS	SIMON FRASER UNIVERSITY	SRX11134527	NextSeq 500	PAIRED	RANDOM	GENOMIC	ILLUMINA	SRS9197917	SRP323639	['SAMN19688290','SRP323639','SRS9197917','19688290','TB-333-3941-19_S275','bp0','SRR14801395','PRJNA736718','SRX11134527','TB-333-3941-19_S275_R1_001.fastq.gz','736718']	2019	2021-06-13T22:38:00.000Z		47.03278 N 28.89972 E	MDA	Europe			Homo sapiens	3	human																					219	219136938	94728414	PRJNA736718			99.15	1069622	36	lineage4.8	Sensitive	['input','diff','tree','tbprofiler']	tuberculosis: unclassified		Mycobacterium tuberculosis
SAMN34626896	SRR24445260	AMPLICON	HARVARD TH CHAN SCHOOL OF PUBLIC HEALTH	SRX20232453	Illumina MiSeq	PAIRED	PCR	GENOMIC	ILLUMINA	SRS17566799	SRP436110	['967652','SRR24445260','DNA-230209FOR-280','SRP436110','SRX20232453','SRS17566799','SAMN34626896','PRJNA967652','29818-RLLGM_S49_L001_R1_001.fastq.gz','29818_IgG_RLL GM','bp0','34626896']	2019	2023-05-05T11:03:00.000Z			USA	North America	Pittsburg	lung	Macaca fascicularis	3	crab-eating macaque																					59	59332424	40564432	PRJNA967652									tuberculosis: human-adapted	L4	Mycobacterium tuberculosis	Erdman
SAMD00179178	DRR185105	WGS	RIT_JATA	DRX175584	Illumina MiSeq	PAIRED	RANDOM	GENOMIC	ILLUMINA	DRS114003	DRP005596	['PRJDB8553','DRX175584','13323251','DRS114003','SAMD00179178','DRR185105','DRP005596','590380']		2019-11-18T19:30:00.000Z			VNM	Asia	Hanoi																									608	608169945	406290227	PRJDB8553			99.68	1248511	65	lineage4.8	Sensitive	['input','Menardo_2021','Napier_2020','tbprofiler','diff','tree']	tuberculosis: human-adapted	L4.8	Mycobacterium tuberculosis
SAMEA12855266	ERR11246237	WGS	SWISS TROPICAL AND PUBLIC HEALTH INSTITUTE	ERX10654441	Illumina NovaSeq 6000	SINGLE	RANDOM	GENOMIC	ILLUMINA	ERS10462154	ERP135175	['ena-RUN-TAB-17-04-2023-19:57:15:045-8572','PRJEB50582','ERP135175','930268','34308833','SAMEA12855266','ERX10654441','8cc6b8bd-130a-4c76-a0b2-3197bafe5cc6','ena-EXPERIMENT-TAB-17-04-2023-19:57:15:045-8571','ERS10462154','G45812','ERR11246237']	2016	2023-07-27T11:30:00.000Z			GEO	Asia		sputum																								337	337352019	119508925	PRJEB50582									tuberculosis: unclassified		Mycobacterium tuberculosis
SAMEA8407296	ERR6415194	WGS	INRA TOURS	ERX6043082	Illumina MiSeq	PAIRED	RANDOM	GENOMIC	ILLUMINA	ERS6092763	ERP127875	['ERP127875','ERS6092763','ena-EXPERIMENT-INRA Tours-05-08-2021-09:39:28:827-87','PRJEB43898','PICSAR254','SAMEA8407296','ena-RUN-INRA Tours-05-08-2021-09:39:28:827-87','ERX6043082','ERR6415194','745133','20135218','f2dce7ae-97f3-4cd4-92f5-64fa4ee71b90']	2018	2021-10-08T01:41:00.000Z			FRA	Europe		feces	Bos taurus	3	domestic cattle																					407	407789918	236686495	PRJEB43898									NTM: avium complex		Mycobacterium avium subsp. paratuberculosis
SAMD00603947	DRR474114	WGS	KIH	DRX458343	Illumina MiSeq	PAIRED	RANDOM	GENOMIC	ILLUMINA	DRS330006	DRP010549	['DRS330006','1019517','DRR474114','DRP010549','PRJDB15809','SAMD00603947','37485137','DRX458343']	2016	2023-09-20T19:35:00.000Z			JPN	Asia	Hyogo, Kobe		Homo sapiens	3	human																					590	590920659	355992043	PRJDB15809			99.56	1645855	98	lineage2.2.1	Other	['tbprofiler','diff','tree','input']	tuberculosis: unclassified		Mycobacterium tuberculosis
SAMEA7560635	ERR4828198	WGS	OUCRU-HCMC	ERX4698182	NextSeq 500	PAIRED	RANDOM	GENOMIC	ILLUMINA	ERS5317271	ERP124982	['experiment.11967','PRJEB41241','ERR4828198','773308','sample.11967','ERX4698182','ERS5317271','run.11967','22476205','SAMEA7560635','ERP124982','project.Vietnam']		2021-11-12T01:31:00.000Z			VNM	Asia	Ho Chi Minh City					S				S	S	S	S	S				S		S	S	S	S	S	S	262	262630676	117345524	PRJEB41241	['CRyPTIC_reuse_table','Walker_2022']							['Walker_2022','CRyPTIC_OUCRU','CRyPTIC_reuse_table','input']	tuberculosis: unclassified		Mycobacterium tuberculosis
SAMN03246494	SRR1723769	WGS	INSTITUTE OF PATHOGEN BIOLOGY, CAMS&PUMC	SRX817024	Illumina Genome Analyzer IIx	SINGLE	RANDOM	GENOMIC	ILLUMINA	SRS797244	SRP051327	['SRP051327','SRX817024','07MDR03155 WGS','PRJNA268900','SRR1723769','07MDR03155.fastq.bz2','SRS797244','07MDR03155','3246494','268900','SAMN03246494']	2007	2015-01-12T23:18:00.000Z			CHN	Asia	Hebei	sputum	Homo sapiens	3	human																					207	207281088	136323193	PRJNA268900									tuberculosis: unclassified		Mycobacterium tuberculosis
SAMN31672988	SRR22251304	WGS	INSTITUTE OF CLINICAL PATHOLOGY AND MEDICAL RESEARCH	SRX18227752	NextSeq 500	PAIRED	RANDOM	GENOMIC	ILLUMINA	SRS15724034	SRP407089	['SAMN31672988','PRJNA899911','18-1773-0023','SRS15724034','31672988','SRR22251304','SRX18227752','18-1773-0023_1.fastq.gz','bp0','899911','SRP407089']	2018	2022-11-09T23:52:00.000Z			AUS	Oceania	NSW		Homo sapiens	3	human																					294	294980320	127369797	PRJNA899911			99.59	1904329	63	lineage2.2.1	Sensitive	['input','tbprofiler','diff','tree']	tuberculosis: unclassified		Mycobacterium tuberculosis
SAMEA13300011	ERR9125255	WGS	UNIVERSITY OF OXFORD, NUFFIELD DEPARTMENT OF MEDIC	ERX8668514	NextSeq 500	PAIRED	RANDOM	GENOMIC	ILLUMINA	ERS10902829	ERP136068	['experiment.658.07086b05','862828','30301074','ERR9125255','project.SeqTreat_PHO1','sample.658.0d69988b','PRJEB51436','ERS10902829','ERP136068','SAMEA13300011','ERX8668514','run.658.1.965efb8cc36cc4d14aea04b46a885996']		2024-08-02T07:13:00.000Z			CAN	North America	Ontario																									1136	1136701424	577381327	PRJEB51436								CRyPTIC_PublicHealthOntario	tuberculosis: unclassified		Mycobacterium tuberculosis
SAMN09937765	SRR7769846	AMPLICON	CNRS	SRX4625415	NextSeq 500	PAIRED	other	GENOMIC	ILLUMINA	SRS3726949	SRP159153	['225_S193_R1_001.fastq.gz','6','SRR7769846','BK 0882','PRJNA488592','SRP159153','488592','SRX4625415','SRS3726949','SAMN09937765','9937765']	2017	2018-08-30T12:00:00.000Z		33.8547 N 35.8623 E	LBN	Asia			Homo sapiens	3	human																					75	75790251	34214348	PRJNA488592									tuberculosis: unclassified		Mycobacterium tuberculosis
SAMEA6456227	ERR3804145	WGS	INSTITUTE OF TROPICAL MEDICINE	ERX3806035	Illumina HiSeq 2500	PAIRED	RANDOM	GENOMIC	ILLUMINA	ERS4221741	ERP119211	['ERP119211','SAMEA6456227','ERX3806035','ena-STUDY-Institute of tropical medicine-08-01-2020-09:16:49:129-1770','600196','webin-reads-E13-17402','E13-17402','PRJEB36076','ERS4221741','13828025','ERR3804145']	2013	2020-01-19T00:35:00.000Z			GMB	Africa		sputum	Homo sapiens	3	human																					331	331777093	205066883	PRJEB36076								input	tuberculosis: human-adapted		Mycobacterium africanum
SAMN41598572	SRR29231060	WGS	FIND, THE FOUNDATION FOR INNOVATIVE NEW DIAGNOSTICS	SRX24749891	Illumina HiSeq 2000	PAIRED	RANDOM	GENOMIC	ILLUMINA	SRS21470479	SRP507535	['SRR29231060','TB-IS-1041-224_S77_R1_001.fastq.gz','D736BB_13FE9D84310E','D736BB_13FE9D84310E_224','SRS21470479','SRP507535','PRJNA1109295','SAMN41598572','41598572','SRX24749891','1109295']		2024-05-30T06:18:00.000Z							Homo sapiens	3	human																					376	376290188	173889222	PRJNA1109295								WHO_mutations_2023	tuberculosis: unclassified		Mycobacterium tuberculosis
SAMEA1903026	['ERR495024','ERR279493']	WGS		['ERX252826','ERX460440']	Illumina HiSeq 2000	PAIRED	RANDOM	GENOMIC	ILLUMINA	ERS199894		['IDM027-sc-2012-12-19T14:09:07Z-1524388','ERP002179','ERR279493','PRJEB1366','SC_RUN_9471_5#27','ERX460440','205725','2181033','SC_RUN_12162_3#27','SC_EXP_9471_5#27','SAMEA1903026','Effect_of_HIV_co_infection_on_the_population_genomics_of_Mycobacterium_tuberculosis_in_Sub_Saharan_Africa-sc-2013-01-29T14:57:52Z-2469','ERS199894','ERR495024','SC_EXP_12162_3#27','ERX252826']																																821	822356800	367725538	PRJEB1366			99.51	3562005	82	lineage4.7;lineage4.1.1.3	Sensitive	['input','tree','diff','tbprofiler']	tuberculosis: unclassified		Mycobacterium tuberculosis
SAMN41468400	SRR29093896	WGS	FIND, THE FOUNDATION FOR INNOVATIVE NEW DIAGNOSTICS	SRX24617851	Illumina HiSeq 2000	PAIRED	RANDOM	GENOMIC	ILLUMINA	SRS21355016	SRP507535	['SRX24617851','SAMN41468400','TB-IS-1027-5_S99_R1_001.fastq.gz','1109295','883E88_E4DA3B7FBBCE','SRP507535','883E88_E4DA3B7FBBCE_5','SRS21355016','PRJNA1109295','SRR29093896','41468400']		2024-05-21T06:07:00.000Z							Homo sapiens	3	human																					573	573213818	248561557	PRJNA1109295								WHO_mutations_2023	tuberculosis: unclassified		Mycobacterium tuberculosis
SAMN12126209	SRR9588611	WGS	HARVARD T.H. CHAN SCHOOL OF PUBLIC HEALTH	SRX6354383	Illumina HiSeq 4000	PAIRED	RANDOM	GENOMIC	ILLUMINA	SRS5017350	SRP211812	['SRX6354383','HI.4837.005.IDT_i7_39---IDT_i5_39.MT-2174_R1.fastq.gz','SRR9588611','SAMN12126209','MT-2174','549270','SRP211812','MT-2174_1','12126209','SRS5017350','PRJNA549270']		2019-06-24T11:02:00.000Z		57.382712 N 70.616561 W	CAN	North America	Quebec,Nunavik		Homo sapiens	3	human																					3591	3591179800	1743105538	PRJNA549270			99.37	1759518	39	lineage4.1.2	Sensitive	['tree','input','tbprofiler','diff']	tuberculosis: unclassified		Mycobacterium tuberculosis
SAMN34294275	SRR24255887	WGS	NIH / NIAID	SRX20052063	NextSeq 500	PAIRED	RANDOM	GENOMIC	ILLUMINA	SRS17387324	SRP433800	['28133','PRJNA958249','TBPO-2740_lib47583_nextseq_nx0201_151bp.filtered_2nd.1.fastq.gz','SRP433800','958249','SRX20052063','SAMN34294275','34294275','SRR24255887','SRS17387324','bp0']	2021	2023-04-21T17:57:00.000Z		48.3794 N 31.1656 E	UKR	Europe		sputum	Homo sapiens	3	human																					519	519795818	228421399	PRJNA958249			99.44	1661517	55	lineage2.2.1	MDR-TB	['diff','tree','input','tbprofiler']	tuberculosis: unclassified		Mycobacterium tuberculosis
SAMEA114236192	ERR11798653	WGS	FZB	ERX11197120	NextSeq 500	PAIRED		GENOMIC	ILLUMINA	ERS16221467	ERP125309	['ena-EXPERIMENT-TAB-04-08-2023-10:04:31:709-20539','ERX11197120','ena-STUDY-FZB-25-11-2020-10:55:15:280-693','ERP125309','ERR11798653','CAR-332','PRJEB41518','ena-RUN-TAB-04-08-2023-10:04:31:709-20540','36854979','694899','ERS16221467','SAMEA114236192']	2017	2023-09-03T12:33:00.000Z			MDA	Europe																										660	660617905	292157180	PRJEB41518			99.41	1628353	55	lineage4.2.1	MDR-TB	['diff','tree','input','tbprofiler']	tuberculosis: unclassified		Mycobacterium tuberculosis
SAMN27028603	SRR18511632	WGS	INSTITUTE OF DERMATOLOGY, CHINESE ACADEMY OF MEDICAL SCIENCES AND PEKING UNION MEDICAL COLLEGE	SRX14642796	Illumina HiSeq 4000	PAIRED	PCR	GENOMIC	ILLUMINA	SRS12408884	SRP366398	['SRP366398','SRS12408884','SGF0362011_1.fastq.gz','27028603','SRR18511632','SGF0362011','SRX14642796','SAMN27028603','PRJNA820632','820632']	2011	2022-03-28T21:56:00.000Z	Mycobacteriaceae	32.02 N 118.46 E	CHN	Asia	Jiangsu	skin	Homo sapiens	3	human																					1220	1220665200	424794072	PRJNA820632			99.53	1897578	65	lineage2.2.1	Sensitive	['diff','tbprofiler','input','tree']	tuberculosis: unclassified		Mycobacterium tuberculosis
SAMEA114089607	ERR11775762	WGS	UCL CENTRE FOR CLINICAL MICROBIOLOGY	ERX11174426	NextSeq 550	PAIRED	RANDOM	GENOMIC	ILLUMINA	ERS16073450	ERP149436	['ERX11174426','1109088','4da99455-d94f-43bb-96cc-eb7e1d7e89c2','PRJEB64299','webin-reads-TBA_378','ERS16073450','ERR11775762','SAMEA114089607','ERP149436','41282989','TBA_378']	2019	2024-08-12T09:21:00.000Z		UCL CCM	RUS	Europe			Homo sapiens	3	human																					834	834904066	352437268	PRJEB64299									tuberculosis: unclassified		Mycobacterium tuberculosis
SAMN41685671	SRR29289322	WGS	FIND, THE FOUNDATION FOR INNOVATIVE NEW DIAGNOSTICS	SRX24806338	Illumina HiSeq 2000	PAIRED	RANDOM	GENOMIC	ILLUMINA	SRS21521220	SRP511884	['SAMN41685671','SRP511884','D-1261-19_403-20','1120243','SRR29289322','D-1261-19','PRJNA1120243','SRS21521220','403-20_R1.fastq.gz','SRX24806338','41685671','bp0']	2019	2024-06-05T06:39:00.000Z			PAK	Asia			Homo sapiens	3	human																					1035	1035105182	433342293	PRJNA1120243									tuberculosis: unclassified		Mycobacterium tuberculosis
SAMEA5854689	ERR3470654	WGS	FZB	ERX3492317	NextSeq 500	PAIRED		GENOMIC	ILLUMINA	ERS3643211	ERP116726	['ena-RUN-FZB-06-08-2019-12:23:06:390-117','13431228','ena-EXPERIMENT-FZB-06-08-2019-12:23:06:390-117','ERR3470654','PRJEB33896','13688-14','SAMEA5854689','592685','ena-STUDY-FZB-06-08-2019-12:03:08:858-270','ERS3643211','ERP116726','ERX3492317']		2019-11-30T12:56:00.000Z			SDN	Africa	East Sudan																									646	646604161	274039426	PRJEB33896			99.48	1662279	57	lineage3	Sensitive	['diff','input','tbprofiler','tree','clusters_SDN']	MTBC		Mycobacterium tuberculosis complex sp.
SAMN05918547	SRR28393690	WGS	FIND, THE FOUNDATION FOR INNOVATIVE NEW DIAGNOSTICS	SRX23998662	Illumina HiSeq 2500	PAIRED	RANDOM	GENOMIC	ILLUMINA	SRS20795232	SRP496567	['SRX23998662','WGS-Peru4321','5918547','SRS20795232','00-R1360','SAMN05918547','Peru4321_R1.fastq.gz','PRJNA343736','343736','SRR28393690','SRP496567']	2012	2024-03-20T07:44:00.000Z		12 S 77 W	PER	South America	Lima	As reported: patient	Homo sapiens	3	human																					632	632150250	321699183	PRJNA343736			99.55	1897845	54	lineage4.1.2.1	MDR-TB	['diff','input','tree','tbprofiler','standford']	tuberculosis: unclassified		Mycobacterium tuberculosis
SAMEA14460069	ERR9786251	WGS	INSTITUTE OF TROPICAL MEDICINE	ERX9333527	Illumina HiSeq 2500	PAIRED	RANDOM	GENOMIC	ILLUMINA	ERS12087016	ERP137916	['28829885','0efe4541-10cd-4d79-a29f-96d29eadb5f3','ERP137916','844815','ERS12087016','ena-RUN-TAB-27-05-2022-13:53:26:310-11163','ERR9786251','ERX9333527','ena-EXPERIMENT-TAB-27-05-2022-13:53:26:310-11162','ECF-12-R198','PRJEB53138','SAMEA14460069']	2012	2022-06-25T18:12:00.000Z			GMB	Africa		sputum	Homo sapiens	3	human																					474	474863411	293126980	PRJEB53138			99.47	1784205	81	lineage4.1	Sensitive	['WGS_2011-2014_GMB','tree','tbprofiler','input','diff']	tuberculosis: unclassified		Mycobacterium tuberculosis
SAMEA1556853	ERR181868	WGS	SC	ERX157978	Illumina HiSeq 2000	PAIRED	RANDOM	GENOMIC	ILLUMINA	ERS142001	ERP001072	['1778913','98005540-sc-2012-05-29T15:08:51Z-1428916','Karonga_Prevention_Study__KPS____whole_genome_sequ','ERP001072','SC_RUN_8233_7#3','ERS142001','Karonga_Prevention_Study__KPS____whole_genome_sequencing_in_a_whole_population-sc-2011-12-13T10:33:26Z-2066','204548','PRJEB2794','ERR181868','SC_EXP_8233_7#3','ERX157978','SAMEA1556853']	1998	2012-10-23T12:02:00.000Z			MWI	Africa	Karonga	sputum	Homo sapiens	3	human					S		S					S	S	S							320	320542400	151785582	PRJEB2794	Coll_2018		99.73	2927609	67	lineage4.3.4.2.1	Sensitive	['tbprofiler','Karonga_Prevention_Study','diff','Coll_2018','input','Menardo_2018','Menardo_2021','Napier_2020','tree']	tuberculosis: human-adapted	L4.3.4.2.1	Mycobacterium tuberculosis
SAMEA7527070	ERR4798511	WGS	FOUNDATION FOR MEDICAL RESEARCH INDIA	ERX4667934	NextSeq 500	PAIRED	RANDOM	GENOMIC	ILLUMINA	ERS5283542	ERP124850	['run.15016','22460632','SAMEA7527070','773292','ERR4798511','ERS5283542','PRJEB41116','sample.15016','experiment.15016','ERP124850','project.Mumbai','ERX4667934']		2021-11-10T01:23:00.000Z			IND	Asia	Mumbai					R	S				R	R	R	R				R			R		R	S		735	735450332	320229109	PRJEB41116	Walker_2022		99.66	1684132	55	lineage4.8	Pre-XDR-TB	['input','tree','diff','tbprofiler','CRyPTIC_IND','Walker_2022']	tuberculosis: unclassified		Mycobacterium tuberculosis
SAMN13051702	SRR10303329	WGS	NIAID BIOINFORMATICS AND COMPUTATIONAL BIOSCIENCES BRANCH	SRX7015919	Illumina MiSeq	PAIRED		GENOMIC	ILLUMINA	SRS5537439	SRP226110	['13051702','MYMBXG8CNGN/4531','TB-CPath-Toksanbaeva-IS-1067-DNA-032_S49_R1_001.fastq.gz.MYMBXG8CNGN/4531','SAMN13051702','Multiple Samples of Mycobacterium Tuberculosis collected by OCICB (Kazakhstan)','578162','SRR10303329','SRS5537439','SRX7015919','SRP226110','PRJNA578162']	2017	2019-10-17T18:09:00.000Z		48.0196 N 66.9237 E	KAZ	Asia		sputum	Homo sapiens	3	human																					650	650363644	285524123	PRJNA578162								['Menardo_2021','input']	tuberculosis: human-adapted	L2	Mycobacterium tuberculosis
SAMN33573811	SRR23691434	WGS	BJCHILDTBREASEARCH	SRX19553741	Illumina HiSeq 1000	PAIRED	RANDOM	GENOMIC	ILLUMINA	SRS16938491	SRP425395	['940524','SRS16938491','ETBA166','PRJNA940524','SAMN33573811','bp0','SRP425395','SRR23691434','33573811','ETBA166.L350_ETBA166_1.fastq.gz','SRX19553741']	2011	2023-03-02T22:36:00.000Z		38.0473 N 114.5149 E	CHN	Asia	Hebei	bronchoalveolar lavage	Homo sapiens	3	human																					800	800000100	363560968	PRJNA940524			99.57	1754999	60	lineage2.2.1	Sensitive	['diff','tbprofiler','tree','input']	tuberculosis: unclassified		Mycobacterium tuberculosis
SAMEA7563005	ERR4830565	WGS	AFRICAN HEALTH RESEARCH INSTITUTE	ERX4700549	NextSeq 550	PAIRED	RANDOM	GENOMIC	ILLUMINA	ERS5319638	ERP125003	['experiment.26502','22478572','ERS5319638','773329','PRJEB41262','run.26502','ERP125003','SAMEA7563005','project.MXDRTB15','ERR4830565','sample.26502','ERX4700549']		2021-11-11T10:04:00.000Z										R				R	S	R	R	R				R		S	R	S	R	S	R	972	972266048	424283016	PRJEB41262	CRyPTIC_reuse_table		99.26	1726173	58	lineage2.2.2	Pre-XDR-TB	['tbprofiler','input','diff','tree','CRyPTIC_reuse_table','CRyPTIC_AHRI']	tuberculosis: unclassified		Mycobacterium tuberculosis
SAMN14344620	SRR11565619	AMPLICON	RUTGERS UNIVERSITY NEWARK	SRX8134742	Illumina MiSeq	PAIRED	PCR	GENOMIC	ILLUMINA	SRS6498153	SRP257019	['2492-DA-1428_S182_L001_R1_001.fastq','2492-DA-1428','PRJNA608724','SRR11565619','SRP257019','SAMN14344620','608724','14344620','SRS6498153','SRX8134742']		2020-04-17T23:34:00.000Z			KEN	Africa		sputum	Homo sapiens	3	human																					18	18807956	10776947	PRJNA608724									tuberculosis: unclassified		Mycobacterium tuberculosis
SAMEA5189845	ERR4188161	WGS	WELLCOME SANGER INSTITUTE	ERX4149930	HiSeq X Ten	PAIRED	RANDOM	GENOMIC	ILLUMINA	ERS2997339	ERP021867	['ERX4149930','SC_RUN_29594_1#5','SC_EXP_29594_1#5','ERR4188161','15093343','Exploring_the_richness_of_Mycobacterium_bovis_strain_diversity-sc-4667','PRJEB19799','SAMEA5189845','ERP021867','249820d0-ff90-11e8-9f73-3c4a9275d6c8','480613','ERS2997339']		2020-06-04T07:50:00.000Z			GBR	Europe																										238	238677546	61125635	PRJEB19799			99.46	1341748	46	La1.8.1	Other	['input','tbprofiler','tree','diff','bovis_GBR']	tuberculosis: animal-adapted	La1	Mycobacterium bovis
SAMEA9070100	ERR5987255	WGS	Swiss-TPH	ERX5627308	Illumina HiSeq 2500	PAIRED	RANDOM	GENOMIC	ILLUMINA	ERS6798407	ERP129488	['ERX5627308','19794974','ERR5987255','WGS RR-TB Khayelitsha','737713','G32712_1','ERS6798407','PRJEB45389','ERP129488','SAMEA9070100']		2021-06-29T00:55:00.000Z			ZAF	Africa						S					S												S			671	671060766	362165716	PRJEB45389	CRyPTIC_WHO2021_PMC7612554		99.48	1612202	36	lineage4.3.2.1	HR-TB	['tree','input','R-RR_HIVcoinf_ZAF','Walker_2022','tbprofiler','diff']	tuberculosis: unclassified		Mycobacterium tuberculosis
SAMN09101697	SRR7070465	OTHER	MODMEDMICOXFORD	SRX4001278	Illumina MiSeq	PAIRED		OTHER	ILLUMINA	SRS3283489	SRP076676	['9101697','MMMOSRA:3a6e99ba-3418-4c37-ab5f-873de59fe026','302362','MMMOSAM:3a6e99ba-3418-4c37-ab5f-873de59fe026','SRR7070465','SAMN09101697','PRJNA302362','SRP076676','SRS3283489','SRX4001278']	2014	2018-04-26T14:29:00.000Z			GBR	Europe			Homo sapiens	3	human																					570	570521690	344959853	PRJNA302362									tuberculosis: unclassified		Mycobacterium tuberculosis
SAMN04385639	SRR3085251	WGS	SAN RAFFAELE INSTITUTE	SRX1516907	Illumina HiSeq 2500	PAIRED	RANDOM	GENOMIC	ILLUMINA	SRS1237705	SRP068011	['272_15','SRS1237705','PRJNA306588','272_15_WGS','4385639','SAMN04385639','272_15_GCTACGCT-CTAAGCCT_L001_R1.fastq.gz','SRP068011','SRX1516907','306588','SRR3085251']	2014	2016-01-05T04:28:00.000Z			ITA	Europe			Homo sapiens	3	human																					300	300602866	201610645	PRJNA306588			99.3	1945405	40	lineage4.2.1	Pre-XDR-TB	['input','tbprofiler','diff','tree']	tuberculosis: unclassified		Mycobacterium tuberculosis
SAMEA104172466	ERR2041729	WGS	FZB	ERX2100786	Illumina MiSeq	PAIRED		GENOMIC	ILLUMINA	ERS1831484	ERP024102	['ERS1831484','ERX2100786','ena-STUDY-FZB-18-07-2017-09:57:51:680-119','SAMEA104172466','6136-09','PRJEB21809','ERR2041729','ERP024102','ena-EXPERIMENT-FZB-24-07-2017-13:38:42:415-48','ena-RUN-FZB-24-07-2017-13:38:42:415-48','7662342','407747']		2017-09-18T10:20:00.000Z			SRB	Europe							R			S		R					S	R	R							404	404423284	255621095	PRJEB21809	CRyPTIC_WHO2021_PMC7612554		99.53	857984	56	lineage4.2.2.1	Pre-XDR-TB	['Napier_2020','tbprofiler','diff','tree','R-MDR_SRB','Walker_2022','Menardo_2021','input']	tuberculosis: human-adapted	L2.2.1	Mycobacterium tuberculosis
SAMEA104172448	ERR2041688	WGS	FZB	ERX2100745	Illumina HiSeq 2500	PAIRED		GENOMIC	ILLUMINA	ERS1831466	ERP024102	['407747','SAMEA104172448','113-14','ERS1831466','ERX2100745','ERR2041688','ena-STUDY-FZB-18-07-2017-09:57:51:680-119','7662324','ena-RUN-FZB-24-07-2017-13:38:42:414-7','PRJEB21809','ena-EXPERIMENT-FZB-24-07-2017-13:38:42:414-7','ERP024102']		2017-09-18T10:16:00.000Z			SRB	Europe							S			R		R	S				R	R	R							339	339844200	186676546	PRJEB21809	CRyPTIC_WHO2021_PMC7612554		96.81	1456696	45	lineage4.2.2.1	MDR-TB	['tree','Walker_2022','tbprofiler','input','Menardo_2021','diff','R-MDR_SRB','Napier_2020']	tuberculosis: human-adapted	L2.2.1	Mycobacterium tuberculosis
SAMEA115740765	ERR13266092	WGS	UNIVERSITY OF OXFORD, NUFFIELD DEPARTMENT OF MEDIC	ERX12636518	NextSeq 500	PAIRED	RANDOM PCR	GENOMIC	ILLUMINA	ERS20250508	ERP161058	['b28b5ff0-515d-42d2-bc0f-19e45ec26bb9','ERS20250508','ERP161058','41868704','PRJEB76547','ERX12636518','SAMEA115740765','ERR13266092','fe80211636e3','webin-reads-fe80211636e3','1124794']	2020	2024-08-19T21:56:00.000Z			IND	Asia																										546	546742800	251142398	PRJEB76547								CRyPTIC_2024	tuberculosis: unclassified		Mycobacterium tuberculosis
SAMEA5330345	ERR3148154	WGS	INSTITUTO DE SALUD PUBLICA	ERX3177120	Illumina HiSeq 2000	PAIRED	RANDOM PCR	GENOMIC	ILLUMINA	ERS3136539	ERP113426	['ena-RUN-Instituto de Salud Publica-10-02-2019-01:48:08:777-8','ena-STUDY-Instituto de Salud Publica-23-01-2019-06:58:21:635-1006','PRJEB30933','11610208','ERP113426','SAMEA5330345','ERR3148154','ERS3136539','542307','491','ena-EXPERIMENT-Instituto de Salud Publica-10-02-2019-01:48:08:777-8','ERX3177120']	2016	2019-06-12T10:27:00.000Z			MEX	North America			Homo sapiens	3	human																					184	184725497	115166303	PRJEB30933			98.08	504321	27	lineage4.1.1.3	MDR-TB	['standford','tree','diff','Napier_2020','input','tbprofiler','Menardo_2021']	tuberculosis: human-adapted	L4.1.1.3	Mycobacterium tuberculosis
SAMN07658294	SRR6046498	WGS	MODMEDMICOXFORD	SRX3193408	Illumina MiSeq	PAIRED	RANDOM	GENOMIC	ILLUMINA	SRS2519518	SRP117784	['MMMOSRA:e81bde86-1c4a-4901-aab2-87e6dfe52951','401515','SAMN07658294','MMMOSAM:e81bde86-1c4a-4901-aab2-87e6dfe52951','7658294','SRR6046498','SRS2519518','SRX3193408','SRP117784','PRJNA401515']	2016	2017-10-27T18:26:00.000Z			GBR	Europe	Oxford		Homo sapiens	3	human																					398	398962720	236852416	PRJNA401515									NTM: avium complex		Mycobacterium intracellulare
SAMEA115749027	ERR13289882	WGS	UNIVERSITY OF OXFORD, NUFFIELD DEPARTMENT OF MEDIC	ERX12660308	Illumina MiSeq	PAIRED	RANDOM PCR	GENOMIC	ILLUMINA	ERS20265314	ERP161058	['1124794','ERP161058','3eeea03dc919','SAMEA115749027','41891703','b28b5ff0-515d-42d2-bc0f-19e45ec26bb9','PRJEB76547','ERR13289882','webin-reads-3eeea03dc919','ERS20265314','ERX12660308']	2017	2024-08-10T16:27:00.000Z			GBR	Europe																										381	381215251	239412044	PRJEB76547								CRyPTIC_2024	tuberculosis: unclassified		Mycobacterium tuberculosis
SAMN16069754	SRR12599307	WGS	SICHUAN UNIVERSITY	SRX9083265	Illumina HiSeq 2000	PAIRED	RANDOM	GENOMIC	ILLUMINA	SRS7329831	SRP076535	['PRJNA323639','BEL_K122','323639','SRX9083265','SRS7329831','16069754','SRR12599307','SRP076535','SAMN16069754','K122_R1.fastq.gz']	1991	2020-09-05T22:08:00.000Z			BEL	Europe		sputum	Homo sapiens	3	human																					696	696986327	310636385	PRJNA323639									NTM: unclassified		Mycobacterium kansasi
SAMN19728345	SRR14827864	AMPLICON	ROCKEFELLER UNIVERSITY	SRX11157469	Illumina HiSeq 4000	SINGLE	PCR	GENOMIC	ILLUMINA	SRS9218938	SRP324258	['RLC12_H37Rv_LVX_5D_Low_batch1_rep2','bp0','SRP324258','19728345','SRX11157469','SAMN19728345','SRR14827864','738381','H37Rv_LVX_5D_Low_batch1_rep2_S35_L005_R1_001.fastq.gz','PRJNA738381','H37Rv_LVX_5D_Low_batch1_rep2','SRS9218938']		2021-06-16T15:10:00.000Z																														2995	2995199740	1162323038	PRJNA738381									tuberculosis: human-adapted	L4	Mycobacterium tuberculosis	H37Rv
SAMEA8718324	ERR8975073	WGS	CTB/NICD	ERX5543429	Illumina HiSeq 4000	PAIRED	RANDOM	GENOMIC	ILLUMINA	ERS6402770	ERP128647	['ERR8975073','run.14219.1','ERS6402770','sample.14219','experiment.14219','773351','SAMEA8718324','PRJEB44577','ERX5543429','26339295','ERP128647','project.Wellcome_clinical_isolates_site10']		2022-03-15T07:16:00.000Z			ZAF	Africa						S				S	S	S	S	S				S		S	S	S	S	S	S	514	514894500	214041654	PRJEB44577	CRyPTIC_reuse_table		99.59	1767182	61	lineage2.2.1.1	Sensitive	['CRyPTIC_CTB-NICD','input','tree','tbprofiler','CRyPTIC_reuse_table','diff']	tuberculosis: unclassified		Mycobacterium tuberculosis
SAMEA7552459	ERR4819094	WGS	PUBLIC HEALTH ENGLAND	ERX4688936	Illumina HiSeq 2500	PAIRED	RANDOM	GENOMIC	ILLUMINA	ERS5309106	ERP124941	['run.21914','project.PHE-TB','experiment.21914','ERP124941','sample.21914','ERR4819094','773303','SAMEA7552459','ERX4688936','PRJEB41201','ERS5309106','22471851']		2021-11-10T21:09:00.000Z			GBR	Europe																										186	186972655	87522999	PRJEB41201			99.85	1620555	36	lineage4.9	Sensitive	['diff','CRyPTIC_PHE','input','tbprofiler']	tuberculosis: unclassified		Mycobacterium tuberculosis
SAMN37457249	SRR26112045	WGS	WADSWORTH CENTER	SRX21826183	Illumina MiSeq	PAIRED	RANDOM	GENOMIC	ILLUMINA	SRS18925791	SRP338930	['37457249','PRJNA766641','SRR26112045','766641','SRX21826183','SAMN37457249','SRP338930','SRS18925791','IDR1600022147-01-01','IDR1600022147-01-01.R1.fastq.gz','IDR1600022147']	2016	2023-09-19T16:19:00.000Z			USA	North America	New York state	bronchial wash	Homo sapiens	3	human																					525	525517910	308597241	PRJNA766641									tuberculosis: unclassified		Mycobacterium tuberculosis
SAMN03300320	SRR1791962	WGS	USDA-NVSL-DBL	SRX867624	Illumina MiSeq	PAIRED	RANDOM	GENOMIC	ILLUMINA	SRS838791	SRP053287	['SRS838791','SRX867624','SRR1791962','250: 05-7325_files','SAMN03300320','PRJNA251692','3300320','05-7325','251692','250: 05-7325','SRP053287']	2005	2015-02-23T13:55:00.000Z			MEX	North America			Bos taurus	2	domestic cattle																					429	429165620	250783952	PRJNA251692			99.44	1364718	73	La1.8.1	Other	['input','tree','diff','tbprofiler']	tuberculosis: animal-adapted	La1	Mycobacterium bovis
SAMEA10030287	ERR7911077	WGS	FZB	ERX7478474	NextSeq 500	PAIRED		GENOMIC	ILLUMINA	ERS7708494	ERP132622	['ERS7708494','PRJEB48275','ena-RUN-FZB-05-01-2022-10:45:57:303-235','ERR7911077','24682254','ena-STUDY-FZB-22-10-2021-10:26:06:450-343','SAMEA10030287','ERX7478474','794636','ena-EXPERIMENT-FZB-05-01-2022-10:45:57:303-235','15-17519','ERP132622']		2022-05-09T05:48:00.000Z			MDA	Europe						S	S			R		R	S	S			R	R					S			744	744064621	339686895	PRJEB48275	Finci_2022		99.74	1465564	51	lineage4.3.3	MDR-TB	['tree','input','diff','Finci_2022','tbprofiler']	tuberculosis: human-adapted	L4.3.3	Mycobacterium tuberculosis
SAMN05969967	SRR5007173	WGS	MODMEDMICOXFORD	SRX2338822	Illumina MiSeq	PAIRED	RANDOM	GENOMIC	ILLUMINA	SRS1791699	SRP093599	['5969967','SRR5007173','MMMOSRA:447abfb8-0a91-4bd7-8222-1b321c96031a','PRJNA339209','SRS1791699','MMMOSAM:447abfb8-0a91-4bd7-8222-1b321c96031a','339209','SRX2338822','SRP093599','SAMN05969967']	2013	2016-11-09T05:29:00.000Z			GBR	Europe	England	sputum	Homo sapiens	3	human																					408	408120082	197140287	PRJNA339209			99.2	1264748	42	lineage2.2.1	Sensitive	['diff','input','tree','tbprofiler']	tuberculosis: unclassified		Mycobacterium tuberculosis
SAMN43783734	SRR30679867	WGS	QMRL	SRX26098325	Illumina MiniSeq	PAIRED	RANDOM	GENOMIC	ILLUMINA	SRS22664256	SRP532987	['SRS22664256','SRP532987','bp0','1161723','PRJNA1161723','15MT07643_R1.fastq.gz','43783734','SRR30679867','SAMN43783734','15MT07643','SRX26098325']		2024-09-16T19:34:00.000Z			AUS	Oceania			Homo sapiens	3	human																					373	373319023	159224049	PRJNA1161723									tuberculosis: unclassified		Mycobacterium tuberculosis
SAMEA115745543	ERR13284333	WGS	UNIVERSITY OF OXFORD, NUFFIELD DEPARTMENT OF MEDIC	ERX12654759	NextSeq 500	PAIRED	RANDOM PCR	GENOMIC	ILLUMINA	ERS20255427	ERP161058	['webin-reads-4eaa75be41a4','ERS20255427','ERR13284333','ERP161058','4eaa75be41a4','ERX12654759','b28b5ff0-515d-42d2-bc0f-19e45ec26bb9','41889182','SAMEA115745543','1124794','PRJEB76547']	2020	2024-08-11T01:47:00.000Z			DEU	Europe																										714	714654756	309098889	PRJEB76547								CRyPTIC_2024	tuberculosis: unclassified		Mycobacterium tuberculosis
SAMN13864308	SRR10894914	WGS	COLORADO STATE UNIVERSITY	SRX7563849	NextSeq 500	SINGLE	RANDOM	GENOMIC	ILLUMINA	SRS6000838	SRP241963	['601236','13864308','PRJNA601236','SRP241963','SAMN13864308','SRX7563849','SRS6000838','SRR10894914','MM24219_2003','bp0','MM24219_N-reads.fastq.gz']	2003-08	2020-01-14T21:49:00.000Z	Leprosy		BRA	South America	Rio de Janeiro	skin	Homo sapiens	3	human																					2671	2671515751	883076200	PRJNA601236									leprosy		Mycobacterium leprae
SAMN09099612	SRR7069556	OTHER	MODMEDMICOXFORD	SRX4000401	Illumina MiSeq	PAIRED		OTHER	ILLUMINA	SRS3282554	SRP076676	['MMMOSRA:f4543889-a7b8-4226-966f-469af9e8daf7','MMMOSAM:f4543889-a7b8-4226-966f-469af9e8daf7','302362','SRS3282554','SAMN09099612','SRP076676','SRR7069556','SRX4000401','9099612','PRJNA302362']	2016	2018-04-26T14:21:00.000Z			GBR	Europe			Homo sapiens	3	human																					522	522937106	334391319	PRJNA302362									tuberculosis: unclassified		Mycobacterium tuberculosis
SAMN16521927	SRR12882623	WGS	SWISSTPH	SRX9348683	Illumina HiSeq 2000	PAIRED		GENOMIC	ILLUMINA	SRS7571668	SRP288262	['PRJNA670836','SRP288262','bp0','SRX9348683','BSSE_QGF_40800_C7JREANXX_6_E7_G04903_LRu_261015_CTCTCTAC_GTAAGGAG_S53_L006_R1_001.fastq.gz','SRR12882623','670836','16521927','BSSE-QGF-40800','SRS7571668','G04903','SAMN16521927']	2014	2020-10-23T06:34:00.000Z			TZA	Africa		sputum	Homo sapiens	3	human																					924	924712166	443768344	PRJNA670836			99.12	1675699	36	lineage3.1.1	Sensitive	['diff','input','tbprofiler']	tuberculosis: unclassified		Mycobacterium tuberculosis
SAMN12551297	SRR10040518	WGS	FUDAN UNIVERSITY	SRX6775227	Illumina HiSeq 2000	PAIRED	RANDOM PCR	GENOMIC	ILLUMINA	SRS5322314	SRP219763	['559678','12551297','SZ_2013_0245','SRP219763','SRS5322314','SRX6775227','SAMN12551297','PRJNA559678','bp0','MTB_SZ_2013_0245','SZ_2013_0245_R1.fastq.gz','SRR10040518']	2013	2019-08-30T14:29:00.000Z		22.55 N 114.06 E	CHN	Asia	Shenzhen	sputum	Homo sapiens	3	human																					928	928356000	367528777	PRJNA559678			99.3	1711076	58	lineage2.2.1	MDR-TB	['tree','input','diff','tbprofiler','R-MDR_2013-17_Shenzhen_CHN']	tuberculosis: unclassified		Mycobacterium tuberculosis
SAMEA7524766	ERR4796310	WGS	FOUNDATION FOR MEDICAL RESEARCH INDIA	ERX4665724	NextSeq 500	PAIRED	RANDOM	GENOMIC	ILLUMINA	ERS5281241	ERP124850	['project.Mumbai','773292','22458331','ERX4665724','run.1035','sample.1035','PRJEB41116','ERS5281241','experiment.1035','ERP124850','ERR4796310','SAMEA7524766']		2021-11-09T21:48:00.000Z			IND	Asia	Mumbai					S	S			S	S	S	S	S				S		S	S	S	S	S	S	719	719586000	307426981	PRJEB41116	['Walker_2022','CRyPTIC_reuse_table']		99.24	1661831	51	lineage1.1.2	Sensitive	['CRyPTIC_IND','tbprofiler','input','tree','diff','Walker_2022','CRyPTIC_reuse_table']	tuberculosis: unclassified		Mycobacterium tuberculosis
SAMN07766336	SRR6153219	WGS	BC CENTRE FOR DISEASE CONTROL PUBLIC HEALTH LABORATORY	SRX3265118	HiSeq X Ten	PAIRED	RANDOM	GENOMIC	ILLUMINA	SRS2577338	SRP119652	['SRR6153219','SRX3265118','SRS2577338','413593','PRJNA413593','BC12-Mtb353','SRP119652','SAMN07766336','BC12-Mtb353_2.fastq.gz','7766336']	2012	2017-10-10T20:55:00.000Z		49.15 N 123.7 W	CAN	North America	British Columbia		Homo sapiens	3	human					S		S					S	S	S							662	662081000	307429792	PRJNA413593	CRyPTIC_WHO2021_PMC7612554		99.35	1809186	52	lineage1.1.1.1	Sensitive	['tree','Napier_2020','input','tbprofiler','Walker_2022','diff']	tuberculosis: human-adapted	L1	Mycobacterium tuberculosis
SAMEA5562494	ERR3276265	WGS	RIVM - NATIONAL INSTITUTE FOR PUBLIC HEALTH AND TH	ERX3303138	Illumina HiSeq 2500	SINGLE	RANDOM	GENOMIC	ILLUMINA	ERS3364525	ERP114661	['ena-RUN-RIVM - National Institute for Public Health and the Environment-10-04-2019-10:49:30:030-1110','ena-STUDY-RIVM - National Institute for Public Health and the Environment-04-04-2019-10:46:49:835-53','ena-EXPERIMENT-RIVM - National Institute for Public Health and the Environment-10-04-2019-10:49:30:030-1110','ERX3303138','PRJEB32037','SAMEA5562494','ERP114661','ERS3364525','ERR3276265','17-5010','532369','11397305']		2019-06-11T06:04:00.000Z			NLD	Europe																										360	360947193	125571367	PRJEB32037								Napier_2020	tuberculosis: human-adapted	L2.2.1	Mycobacterium tuberculosis
SAMD00249295	DRR249155	WGS	NIIGATA	DRX238937	Illumina Genome Analyzer IIx	PAIRED	RANDOM	GENOMIC	ILLUMINA	DRS159237	DRP006621	['16434857','PRJDB10607','DRP006621','DRR249155','SAMD00249295','DRS159237','DRX238937','669632']	2019	2020-10-14T21:09:00.000Z						As reported: human-associated	Homo sapiens	3	human																					978	978614442	616275265	PRJDB10607			99.48	1973005	32	lineage2.2.1	Sensitive	['diff','input','tree','tbprofiler']	tuberculosis: human-adapted	L4	Mycobacterium tuberculosis	H37Rv
SAMN08913368	SRR6982432	WGS	SAN RAFFAELE	SRX3922595	Illumina MiSeq	PAIRED	RANDOM	GENOMIC	ILLUMINA	SRS3157210	SRP128089	['SRP128089','ef00266177_S19.gatk.bam','SRR6982432','ef00266177','SRX3922595','428596','SRS3157210','PRJNA428596','bp0','8913368','SAMN08913368','ef00266177_WGS']		2018-04-12T16:38:00.000Z							Homo sapiens	3	human																					316	316655774	195391939	PRJNA428596			94.65	434772	24	lineage4.3.4.2.1	Sensitive	['tree','tbprofiler','input','diff']	tuberculosis: unclassified		Mycobacterium tuberculosis
SAMN28052583	SRR19048650	WGS	NATIONAL INSTITUTE OF INFECTIOUS DISEASES "L. SPALLANZANI"	SRX15120077	Ion Torrent S5	SINGLE	RANDOM	GENOMIC	ION_TORRENT	SRS12864214	SRP373287	['SAMN28052583','SRR19048650','SRS12864214','SRP373287','834606','SP722.fastq','SP722','SRX15120077','bp0','PRJNA834606','28052583']	2017	2022-05-03T04:33:00.000Z		41.86 N 12.45 E	ITA	Europe	Rome	sputum	Homo sapiens	3	human																					296	296910429	230365954	PRJNA834606									tuberculosis: unclassified		Mycobacterium tuberculosis
SAMEA1118450	ERR2513269	WGS	PHE	ERX2532479	Illumina HiSeq 2500	PAIRED	RANDOM	GENOMIC	ILLUMINA	ERS2397859	ERP107961	['10122396','ERP107961','ERR2513269','ERS2397859','SAMEA1118450','sample.5005','project.First_10k_genomes_study_set_4','run.5005','493034','PRJEB25991','experiment.5005','ERX2532479']		2021-10-23T16:05:00.000Z			GBR	Europe	England									S		S					S	S								812	812473922	509357911	PRJEB25991	Walker_2022		99.58	1622508	55	lineage3	Sensitive	['Napier_2020','CRyPTIC_PHE','input','Walker_2022','tree','diff','tbprofiler']	tuberculosis: human-adapted	L3	Mycobacterium tuberculosis
SAMEA1119429	ERR2514248	WGS	PHE	ERX2533458	Illumina HiSeq 2500	PAIRED	RANDOM	GENOMIC	ILLUMINA	ERS2398838	ERP107961	['493034','ERR2514248','run.6231','ERP107961','project.First_10k_genomes_study_set_4','ERS2398838','experiment.6231','ERX2533458','10123375','SAMEA1119429','PRJEB25991','sample.6231']		2021-10-23T17:08:00.000Z			GBR	Europe	England									S		S					S	S								684	684902176	331860130	PRJEB25991	Walker_2022		99.6	1921439	65	lineage4.1.2.1	Sensitive	['diff','Napier_2020','input','tbprofiler','tree','CRyPTIC_PHE','Walker_2022']	tuberculosis: human-adapted	L4.1.2.1	Mycobacterium tuberculosis
SAMEA14269213	ERR9901815	WGS	UMR1137	ERX9444650	Illumina MiSeq	PAIRED	RANDOM	GENOMIC	ILLUMINA	ERS11871858	ERP137101	['PRJEB52390','ERP137101','a7ce26b1-625b-47b7-a10e-d0c77996da39','ERS11871858','31957557','906841','ERX9444650','webin-reads-657','657','SAMEA14269213','ERR9901815']	2021	2022-12-15T20:57:00.000Z			FRA	Europe		lymph node	Homo sapiens	3	human																					376	376327757	232131927	PRJEB52390			99.12	1293429	53	lineage3.1.2	Sensitive	['tbprofiler','tree','diff','input']	tuberculosis: unclassified		Mycobacterium tuberculosis
SAMEA3558172	['ERR1034639','ERR1213887']	WGS		['ERX1113437','ERX1286100']	Illumina MiSeq	PAIRED		GENOMIC	ILLUMINA	ERS865321		['ERR1034639','ena-RUN-LSHTM-25-09-2015-14:04:49:420-64','ERP013054','mtb64','ena-EXPERIMENT-LSHTM-25-09-2015-14:04:49:420-64','ERP011639','ena-EXPERIMENT-LSHTM-18-01-2016-18:53:21:056-64','4154468','PRJEB11653','ERX1113437','PRJEB10385','307681','ERS865321','SAMEA3558172','ERR1213887','ena-STUDY-LSHTM-04-11-2015-14:45:34:612-88','ena-RUN-LSHTM-18-01-2016-18:53:21:056-64','297845','ena-STUDY-LSHTM-18-08-2015-18:02:02:463-104','ERX1286100']					NPL	Asia										R		R						R	R							1690	1690814336	1071937671	['PRJEB11653','PRJEB10385']	Coll_2018		99.47	2028558	47	lineage4.1.1.3;lineage2.2.1.1	Pre-XDR-TB	['Coll_2018','TDR_strain_bank_1','tbprofiler','input','diff','Napier_2020']	tuberculosis: human-adapted	L2.2.1.1	Mycobacterium tuberculosis
SAMN15403969	SRR12398973	AMPLICON	GENOSCREEN	SRX8897315	NextSeq 500	PAIRED	PCR	GENOMIC	ILLUMINA	SRS7156088	SRP276358	['2016-00409_S29_L001_R1_001.fastq.gz','SRP276358','2016-00409','SRX8897315','DRC_Deeplex331','15403969','SRS7156088','bp0','SRR12398973','PRJNA643157','643157','SAMN15403969']	2016	2020-08-06T09:55:00.000Z			COD	Africa		sputum	Homo sapiens	3	human																					55	55335949	29508073	PRJNA643157									tuberculosis: unclassified		Mycobacterium tuberculosis
SAMN36835118	SRR25515010	WGS	SHANDONG PROVINCIAL HOSPITAL	SRX21245567	Illumina HiSeq 4000	PAIRED	RANDOM	GENOMIC	ILLUMINA	SRS18499848	SRP453313	['SRP453313','SRX21245567','SRS18499848','SRR25515010','1002108','T268.IS300_Clean.1.fastq.gz','bp0','36835118','T268','PRJNA1002108','SAMN36835118']	2016	2023-08-04T04:41:00.000Z		36.40 N 117.00 E	CHN	Asia	Shandong	As reported: phlegm	Homo sapiens	3	human																					1147	1147001400	507500771	PRJNA1002108			99.52	1807219	62	lineage2.2.1	Sensitive	['tree','input','diff','tbprofiler']	tuberculosis: human-adapted	L4	Mycobacterium tuberculosis	H37Rv
SAMEA112804196	ERR11044512	WGS	FZB	ERX10491303	NextSeq 500	PAIRED		GENOMIC	ILLUMINA	ERS14811742	ERP010814	['ena-RUN-TAB-21-03-2023-10:23:43:176-79970','ERR11044512','ena-EXPERIMENT-TAB-21-03-2023-10:23:43:176-79969','SAMEA112804196','ERS14811742','PRJEB9680','ena-STUDY-FZB-22-06-2015-17:16:39:392-292','287903','ERP010814','33856251','19008117','ERX10491303']		2023-07-20T20:56:00.000Z																														468	468193797	202565404	PRJEB9680			99.29	1659547	55	lineage3	Sensitive	['diff','tree','input','tbprofiler']	tuberculosis: unclassified		Mycobacterium tuberculosis
SAMEA4744273	ERR2653108	WGS	NORWEGIAN INSTITUTE OF PUBLIC HEALTH	ERX2669562	Illumina MiSeq	PAIRED	RANDOM	GENOMIC	ILLUMINA	ERS2564384	ERP109440	['ena-STUDY-NORWEGIAN INSTITUTE OF PUBLIC HEALTH-19-06-2018-13:52:22:783-854','ena-EXPERIMENT-NORWEGIAN INSTITUTE OF PUBLIC HEALTH-19-06-2018-13:51:32:582-195','ERR2653108','ena-RUN-NORWEGIAN INSTITUTE OF PUBLIC HEALTH-19-06-2018-13:51:32:582-195','ERS2564384','SAMEA4744273','PRJEB27366','476915','BRZ-151','ERP109440','9578804','ERX2669562']	2011	2018-07-12T09:23:00.000Z			BRA	South America			Homo sapiens	3	human																					202	202541057	117645863	PRJEB27366			99.66	788783	36	lineage4.1.2.1	Pre-XDR-TB	['tree','Nimmo_2024','input','diff','tbprofiler','standford']	tuberculosis: human-adapted	L4	Mycobacterium tuberculosis
SAMN41685458	SRR29289168	WGS	FIND, THE FOUNDATION FOR INNOVATIVE NEW DIAGNOSTICS	SRX24806492	Illumina HiSeq 2000	PAIRED	RANDOM	GENOMIC	ILLUMINA	SRS21521375	SRP511884	['SAMN41685458','SRP511884','SRS21521375','SRX24806492','bp0','1120243','210-20_R1.fastq.gz','SRR29289168','PRJNA1120243','41685458','IHK-1114-0','IHK-1114-0_210-20']		2024-06-05T06:38:00.000Z			PAK	Asia			Homo sapiens	3	human																					460	460108465	194513990	PRJNA1120243									tuberculosis: unclassified		Mycobacterium tuberculosis
SAMN27763054	SRR18911880	WGS	WADSWORTH CENTER	SRX14989812	Illumina MiSeq	PAIRED	RANDOM	GENOMIC	ILLUMINA	SRS12739007	SRP276100	['SRS12739007','SRP276100','27763054','A54','650381','SRR18911880','IDR1900049305-01-02_R1.fastq.gz','bp0','SRX14989812','PRJNA650381','SAMN27763054','IDR1900049305-01-02']	2019	2022-04-25T12:49:00.000Z		40.7481119 N 73.98438414 W	USA	North America	New York	lymph node	Homo sapiens	3	human																					720	720264265	450020798	PRJNA650381			99.81	1382024	74	lineage4.3.2	Sensitive	['input','diff','tree','tbprofiler']	tuberculosis: unclassified		Mycobacterium tuberculosis
SAMEA113537696	ERR11465554	WGS	FZB	ERX10871711	NextSeq 500	PAIRED		GENOMIC	ILLUMINA	ERS15534117	ERP147571	['ERS15534117','BTB-1783','ena-RUN-TAB-22-05-2023-12:53:16:128-6547','ERP147571','979605','35506073','d05d2f15-c027-4055-b906-d9d6d110849e','ena-EXPERIMENT-TAB-22-05-2023-12:53:16:128-6546','ERX10871711','ERR11465554','SAMEA113537696','PRJEB62480']		2023-09-17T03:06:00.000Z			BWA	Africa																										341	341407605	149306534	PRJEB62480			98.5	1402434	25	lineage4.3.4.1	HR-TB	['tbprofiler','input','diff','Kopanyo']	tuberculosis: unclassified		Mycobacterium tuberculosis
SAMEA9976055	ERR6865359	WGS	IMPERIAL COLLEGE LONDON	ERX6488787	Illumina HiSeq 2000	PAIRED	RANDOM	GENOMIC	ILLUMINA	ERS7654335	ERP123401	['PRJEB39837','666870','22010857','SAMEA9976055','CA0029509_raw_wgs','ERR6865359','CA0029509','ena-STUDY-IMPERIAL COLLEGE LONDON-12-08-2020-14:44:57:582-2394','ERX6488787','ERS7654335','CA0029509_raw_wgs_R1R2','ERP123401']	2009	2021-10-15T12:59:00.000Z			PER	South America	Lima		Homo sapiens	3	human																					330	330390718	145097039	PRJEB39837			99.72	1808465	62	lineage4.1.2.1	Sensitive	['diff','standford','tbprofiler','tree','input']	tuberculosis: unclassified		Mycobacterium tuberculosis
SAMN06092099	SRR5065626	WGS	UNIVERSITY OF MELBOURNE	SRX2385990	Illumina HiSeq 2500	PAIRED	RANDOM	GENOMIC	ILLUMINA	SRS1828055	SRP094134	['6092099','bp0','PRJNA355614','SRR5065626','SAMN06092099','SRP094134','02MTB1643_S176_L002_1.fastq.gz','355614','SRX2385990','HCMC0402','SRS1828055']	2010-10	2016-11-30T23:09:00.000Z		10.82 N 106.63 E	VNM	Asia	Ho Chi Minh City	sputum	Homo sapiens	3	human																					570	570748492	277573916	PRJNA355614			99.24	1415837	47	lineage1.1.1.1	Sensitive	['tree','diff','tbprofiler','Napier_2020','input','Menardo_2021']	tuberculosis: human-adapted	L1.1.1.1	Mycobacterium tuberculosis
SAMN19688134	SRR14801572	WGS	SIMON FRASER UNIVERSITY	SRX11134349	NextSeq 500	PAIRED	RANDOM	GENOMIC	ILLUMINA	SRS9197739	SRP323639	['SRR14801572','SRS9197739','SAMN19688134','bp0','736718','TB-222-885-19_S84_R1_001.fastq.gz','SRX11134349','19688134','SRP323639','PRJNA736718','TB-222-885-19_S84']	2019	2021-06-13T23:03:00.000Z		47.03278 N 28.89972 E	MDA	Europe			Homo sapiens	3	human																					342	342144300	142594938	PRJNA736718			99.34	1673029	28	lineage2.2.1	Sensitive	['diff','tbprofiler','input','tree']	tuberculosis: unclassified		Mycobacterium tuberculosis
SAMN39958903	SRR27986315	AMPLICON	KWAZULU-NATAL RESEARCH INNOVATION AND SEQUENCING PLATFORM-UKZN	SRX23639325	NextSeq 2000	PAIRED	RT-PCR	GENOMIC	ILLUMINA	SRS20474620	SRP489954	['1077072','K054922_S25_R1_001.fastq.gz','SRP489954','PRJNA1077072','bp0','SRS20474620','SRX23639325','K054922','39958903','SAMN39958903','SRR27986315']		2024-02-16T01:09:00.000Z			ZAF	Africa	Western Cape	sputum	Homo sapiens	3	human																					1127	1127868171	389490247	PRJNA1077072									tuberculosis: unclassified		Mycobacterium tuberculosis
SAMEA2709791	ERR2515247	WGS	CTB/NICD	ERX2534461	Illumina MiSeq	PAIRED	RANDOM	GENOMIC	ILLUMINA	ERS2399852	ERP107968	['493035','PRJEB25997','run.7471','ERP107968','sample.7471','experiment.7471','ERX2534461','10124591','ERR2515247','project.First_10k_genomes_study_set_5','ERS2399852','SAMEA2709791']		2021-10-23T18:13:00.000Z			ZAF	Africa						S	S			R		R	S				R	R	R				S			209	209518306	121849573	PRJEB25997	Walker_2022		99.72	525619	31	lineage4.4.1.1	MDR-TB	['Napier_2020','tbprofiler','diff','Walker_2022','CRyPTIC_CTB-NICD','tree','input']	tuberculosis: human-adapted	L4.4.1.1	Mycobacterium tuberculosis
SAMN31030494	SRR21732342	WGS	MDUPHL	SRX17727826	NextSeq 500	PAIRED	RANDOM	GENOMIC	ILLUMINA	SRS15257290	SRP399923	['SRS15257290','SAMN31030494','AUSMDU00029214','31030494','SRR21732342','AUSMDU00029214_S53_R1_001.fastq.gz','PRJNA857537','857537','SRX17727826','SRP399923']	2017	2022-09-27T23:40:00.000Z			AUS	Oceania	Victoria		Homo sapiens	3	human																					531	531705617	213508179	PRJNA857537			99.39	1744258	60	lineage1.1.1	Sensitive	['input','tree','tbprofiler','diff']	tuberculosis: unclassified		Mycobacterium tuberculosis
SAMN08732400	SRR6855939	WGS	SAN RAFFAELE	SRX3810850	Illumina MiSeq	PAIRED	RANDOM	GENOMIC	ILLUMINA	SRS3061398	SRP128089	['bp0','PRJNA428596','428596','SAMN08732400','SRP128089','BN00045790_WGS','BN00045790_S27.gatk.bam','SRX3810850','BN00045790','SRR6855939','SRS3061398','8732400']		2018-03-20T13:12:00.000Z							Homo sapiens	3	human																					258	258363126	154603895	PRJNA428596			94.83	315793	19	lineage2.2.1	Sensitive	['diff','input','tbprofiler','tree']	tuberculosis: unclassified		Mycobacterium tuberculosis
SAMEA7423450	['ERR4872060','ERR4872061']	WGS		['ERX4741274','ERX4741273']	NextSeq 500	PAIRED		GENOMIC	ILLUMINA	ERS5181798		['ena-RUN-FZB-25-11-2020-10:16:50:898-10','ERS5181798','17071717','ERX4741274','12-3524','ena-EXPERIMENT-FZB-25-11-2020-10:16:50:898-9','685092','ERP124444','ena-EXPERIMENT-FZB-25-11-2020-10:16:50:898-10','ERR4872060','ena-RUN-FZB-25-11-2020-10:16:50:898-9','SAMEA7423450','ERR4872061','ERX4741273','ena-STUDY-FZB-13-10-2020-10:22:46:424-256','PRJEB40777']					CMR	Africa																										445	445954335	202675143	PRJEB40777								['input','R-MDR_CMR']	MTBC		Mycobacterium tuberculosis complex sp.
SAMN02419667	['SRR1169045','SRR1163369','SRR1172072','SRR1163406']	WGS		['SRX466254','SRX470609']	Illumina HiSeq 2000	PAIRED	RANDOM	GENOMIC	ILLUMINA	SRS553990		['229709','2419667','SRR1169045','C38PYACXX140203.4.tagged_34.bam','SAMN02419667','2528618.WR39448.Pond-315705.C3R2YACXX140127.P','PRJNA229709','C3R2YACXX140127.3.Illumina_P5-Talic_P7-Fohib.bam','SRR1172072','SRP036826','C3R2YACXX140127.4.Illumina_P5-Talic_P7-Fohib.bam','SRX466254','XTB13-241','C38PYACXX140203.5.tagged_34.bam','2528618.WR39450.Solexa-215455.C38PYACXX140203.P','SRR1163369','PRJNA200335','SRS553990','SRX470609','SRR1163406']					BLR	Europe		As reported: excreted bodily substance	Homo sapiens	3	human																					2059	2060970650	1080998512	PRJNA229709			99.37	5860720	137	lineage2.2.1	Pre-XDR-TB	['Menardo_2021','input','tbprofiler','Menardo_2018','Nimmo_2024','tree','Napier_2020','diff']	tuberculosis: human-adapted	L2.2.1	Mycobacterium tuberculosis
SAMEA9581507	ERR6397151	WGS	NORWEGIAN INSTITUTE OF PUBLIC HEALTH	ERX6025203	NextSeq 500	PAIRED	RANDOM	GENOMIC	ILLUMINA	ERS7304224	ERP130987	['6_Tigray_TB','21732056','26fc6a45-0ae1-47cf-9669-385a3f2b131a','ERX6025203','ERS7304224','ERR6397151','ena-EXPERIMENT-NORWEGIAN INSTITUTE OF PUBLIC HEALTH-02-08-2021-14:30:27:254-6','ERP130987','PRJEB46761','ena-RUN-NORWEGIAN INSTITUTE OF PUBLIC HEALTH-02-08-2021-14:30:27:254-6','SAMEA9581507','764147']	2018	2021-10-12T05:44:00.000Z			ETH	Africa		sputum	Homo sapiens	3	human																					333	333571894	122193993	PRJEB46761			99.33	1834582	31	lineage4.2.2.2	MDR-TB	['diff','tree','input','tbprofiler']	tuberculosis: unclassified		Mycobacterium tuberculosis
SAMN04633337	SRR3743474	WGS	BI	SRX1897616	Illumina HiSeq 2000	PAIRED	RANDOM	GENOMIC	ILLUMINA	SRS1540481	SRP075210	['SRP075210','PRJNA318002','SAMN04633337','4633337','SRX1897616','318002','BI_610','SRS1540481','Mycobacterium tuberculosis Moldova_23493','SRR3743474']	2014	2016-07-05T13:49:00.000Z			MDA	Europe		sputum	Homo sapiens	3	human																					709	709109688	182102428	PRJNA318002			98.12	1527285	32	lineage2.2.1	MDR-TB	['tree','input','tbprofiler','diff','Nimmo_2024']	tuberculosis: human-adapted	L2	Mycobacterium tuberculosis
SAMEA4772777	ERR2677421	WGS	FZB	ERX2692412	NextSeq 500	PAIRED		GENOMIC	ILLUMINA	ERS2592731	ERP109425	['ena-STUDY-FZB-19-06-2018-08:10:23:898-811','ERP109425','ERX2692412','ERS2592731','SAMEA4772777','ena-EXPERIMENT-FZB-29-06-2018-17:08:19:135-36','9859701','PRJEB27354','486641','ena-RUN-FZB-29-06-2018-17:08:19:135-36','4-2016','ERR2677421']		2018-08-19T11:53:00.000Z														S							S									754	754972940	321540901	PRJEB27354	Andres_2019		99.46	1748629	60	lineage4.2.2.2	RR-TB	['tree','input','tbprofiler','diff','Napier_2020','Andres_2019']	tuberculosis: human-adapted	L4.2.2.2	Mycobacterium tuberculosis
SAMN33010964	SRR23310970	WGS	UNIVERSITY OF CALIFORNIA, SAN DIEGO	SRX19253565	NextSeq 500	PAIRED	RANDOM	GENOMIC	ILLUMINA	SRS16656310	SRP420557	['SRS16656310','TB-BP24070-127_S78_R1_001.fastq.gz','SRX19253565','33010964','bp0','SRR23310970','SRP420557','PRJNA930488','930488','SAMN33010964','BP2-4070']	2018	2023-02-01T21:08:00.000Z		47.00 N 28.83 E	MDA	Europe	Chisinau	sputum	Homo sapiens	3	human																					546	546999312	212414879	PRJNA930488			99.6	1786646	62	lineage2.2.1	MDR-TB	['diff','input','tbprofiler','tree']	tuberculosis: unclassified		Mycobacterium tuberculosis
SAMN34210070	SRR24186854	WGS	MINISTRY OF HEALTH	SRX19984279	Illumina MiSeq	PAIRED	RANDOM	GENOMIC	ILLUMINA	SRS17329813	SRP432905	['SAMN34210070','SRX19984279','bp0','Mycobacterium Marinum 292-18','SRR24186854','956337','292-18_S11_L001_R1_001.fastq.gz','292_18','SRS17329813','SRP432905','34210070','PRJNA956337']	2018	2023-04-17T04:47:00.000Z	Skin tumor	31.029674 N 34.777100 E	ISR	Asia		skin	Sparus aurata	3	gilt-head bream																					766	766507528	483031857	PRJNA956337									NTM: unclassified		Mycobacterium marinum
SAMEA6656031	ERR4011992	WGS	DST-NRF CENTRE OF EXCELLENCE FOR BIOMEDICAL TUBERC	ERX4013392	Illumina HiSeq 2000	PAIRED	RANDOM	GENOMIC	ILLUMINA	ERS4415499	ERP119549	['PRJEB36366','SAMEA6656031','ena-RUN-DST-NRF Centre of Excellence for Biomedical Tuberculosis Research, SAMRC Centre for Tuberculosis Research, Department Biomedical Sciences-09-04-2020-14:57:17:573-70','ERR4011992','629714','Lin4_S70','ERS4415499','ERX4013392','ena-EXPERIMENT-DST-NRF Centre of Excellence for Biomedical Tuberculosis Research, SAMRC Centre for Tuberculosis Research, Department Biomedical Sciences-09-04-2020-14:57:17:573-70','ena-STUDY-DST-NRF Centre of Excellence for Biomedical Tuberculosis Research, SAMRC Centre for Tuberculosis Research, Department Biomedical Sciences-22-01-2020-11:47:08:117-37','14778584','ERP119549']	2008	2020-05-04T13:00:00.000Z			ZAF	Africa		sputum	Homo sapiens	3	human																					196	196335032	87260205	PRJEB36366			99.8	1019808	35	lineage4.3.3	MDR-TB	['tree','Menardo_2021','diff','tbprofiler','input']	tuberculosis: human-adapted	L4	Mycobacterium tuberculosis
SAMEA10691787	ERR7975669	WGS	DEPARTMENT OF MOLECULAR BIOLOGY	ERX7541830	Illumina MiSeq	PAIRED	RANDOM	GENOMIC	ILLUMINA	ERS8343566	ERP133108	['PRJEB48710','2fc830e0-0f8a-4077-b37b-ad4580bb25b4','ERS8343566','SAMEA10691787','784888','CZ424-18','ERR7975669','ERP133108','ena-EXPERIMENT-TAB-11-01-2022-12:17:05:496-26489','24868038','ena-RUN-TAB-11-01-2022-12:17:05:496-26490','ERX7541830']	2019	2022-05-23T12:52:00.000Z			CZE	Europe																										753	753526679	318746630	PRJEB48710								input	tuberculosis: unclassified		Mycobacterium tuberculosis
SAMN02628486	['SRR1173633','SRR1173788']	WGS		['SRX473948','SRX474047']	Illumina HiSeq 2000	PAIRED	RANDOM	GENOMIC	ILLUMINA	SRS560039		['SRR1173633','PRJNA237393','SRR1173788','SRP038678','SRS560039','C3UMYACXX140212.8.Illumina_P5-Hinet_P7-Xeran.bam','SRX473948','2900053.WR39955.Pond-321727.C3TY6ACXX140212.P','237393','SAMN02628486','Iran52','PRJNA237443','2628486','SRX474047','C3TY6ACXX140212.4.Illumina_P5-Hinet_P7-Xeran.bam','2900053.WR39955.Pond-321727.C3UMYACXX140212.P']					IRN	Asia			Homo sapiens	3	human																					205	205527324	123543715	PRJNA237393								input	tuberculosis: unclassified		Mycobacterium tuberculosis
SAMN31887124	SRR22424736	WGS	NATIONAL TUBERCULOSIS INSTITUTE,BANGALORE	SRX18394414	Illumina MiSeq	PAIRED		GENOMIC	ILLUMINA	SRS15878740	SRP410119	['SRR22424736','SRX18394414','SRS15878740','SRP410119','SAMN31887124','15S12R1','15S12R1_R1.fastq.gz','905883','31887124','PRJNA905883','bp0','10']	2022	2022-11-28T01:15:00.000Z		13.00112 N 77.58307 E	IND	Asia		sputum	Homo sapiens	3	human																					437	437447318	263211181	PRJNA905883			99.12	1275370	60	lineage1.1.2	HR-TB	['input','tree','tbprofiler','diff']	tuberculosis: unclassified		Mycobacterium tuberculosis
SAMN30949286	SRR21690061	WGS	RIVM	SRX17687472	Illumina HiSeq 2500	PAIRED	RANDOM	GENOMIC	ILLUMINA	SRS15218860	SRP399356	['RIVM0602','PRJNA882748','SRX17687472','SRP399356','bp0','SRS15218860','SAMN30949286','30949286','882748','SRR21690061','RIVM0602.bam']	2019	2022-09-23T18:04:00.000Z			NLD	Europe		sputum	Homo sapiens	3	human																					426	426914232	26012433	PRJNA882748								input	tuberculosis: unclassified		Mycobacterium tuberculosis
SAMEA3421005	ERR2516789	WGS	PHE	ERX2536004	Illumina HiSeq 2500	PAIRED	RANDOM	GENOMIC	ILLUMINA	ERS2401466	ERP107972	['SAMEA3421005','sample.8527','ERX2536004','ERR2516789','project.First_10k_genomes_study_set_9','ERP107972','ERS2401466','10126126','experiment.8527','run.8527','493039','PRJEB26001']		2022-07-23T23:21:00.000Z			GBR	Europe	England					S	S			S		R	S	S				R					S			518	518868616	278169980	PRJEB26001	Walker_2022		99.57	1891115	64	lineage1.2.1.2.1	HR-TB	['tree','tbprofiler','Walker_2022','diff','CRyPTIC_PHE','Napier_2020','input']	tuberculosis: human-adapted	L2.2.1	Mycobacterium tuberculosis
SAMN37457798	SRR26112297	WGS	WADSWORTH CENTER	SRX21826618	Illumina MiSeq	PAIRED	RANDOM	GENOMIC	ILLUMINA	SRS18926226	SRP338930	['SRP338930','IDR2200056294','SAMN37457798','IDR2200056294-01-01.R1.fastq.gz','SRS18926226','766641','PRJNA766641','IDR2200056294-01-01','SRX21826618','SRR26112297','37457798']	2022	2023-09-19T16:19:00.000Z			USA	North America	New York state	sputum	Homo sapiens	3	human																					497	497152833	270314628	PRJNA766641									tuberculosis: unclassified		Mycobacterium tuberculosis
SAMEA4744269	ERR2653105	WGS	NORWEGIAN INSTITUTE OF PUBLIC HEALTH	ERX2669559	Illumina MiSeq	PAIRED	RANDOM	GENOMIC	ILLUMINA	ERS2564380	ERP109440	['ERX2669559','ERS2564380','ERP109440','476915','BRZ-146','9578800','ERR2653105','ena-RUN-NORWEGIAN INSTITUTE OF PUBLIC HEALTH-19-06-2018-13:51:32:582-192','ena-EXPERIMENT-NORWEGIAN INSTITUTE OF PUBLIC HEALTH-19-06-2018-13:51:32:582-192','PRJEB27366','ena-STUDY-NORWEGIAN INSTITUTE OF PUBLIC HEALTH-19-06-2018-13:52:22:783-854','SAMEA4744269']	2011	2018-07-12T09:22:00.000Z			BRA	South America			Homo sapiens	3	human																					208	208177837	121698262	PRJEB27366			99.8	724119	36	lineage4.3.4.2	Pre-XDR-TB	['Nimmo_2024','input','standford','diff','tbprofiler','tree']	tuberculosis: human-adapted	L4	Mycobacterium tuberculosis
SAMN08708311	SRR6831769	WGS	SAN RAFFAELE	SRX3788025	Illumina HiSeq 2500	PAIRED	RANDOM	GENOMIC	ILLUMINA	SRS3040693	SRP128089	['bp0','SRR6831769','428596','119-2645_WGS','SAMN08708311','119-2645_090816_UKR_090816_100.gatk.bam','119-2645','PRJNA428596','8708311','SRX3788025','SRS3040693','SRP128089']		2018-03-14T09:16:00.000Z			UKR	Europe			Homo sapiens	3	human	S	S			R		R	S	S			S	R	R				S			295	295099780	134798199	PRJNA428596	CRyPTIC_WHO2021_PMC7612554		99.45	2453604	52	lineage2.2.1	MDR-TB	['tbprofiler','tree','diff','input','Walker_2022']	tuberculosis: unclassified		Mycobacterium tuberculosis
SAMEA8987173	ERR6338283	WGS	ANSES	ERX5969960	Illumina HiSeq 2500	PAIRED	RANDOM	GENOMIC	ILLUMINA	ERS6669875	ERP130602	['PRJEB46417','ERX5969960','webin-reads-13Z004776','ERP130602','13Z004776','30917958','881696','ERS6669875','SAMEA8987173','ena-STUDY-ANSES-19-07-2021-09:08:58:913-283','ERR6338283']	2013	2022-09-22T05:13:00.000Z			FRA	Europe			Meles meles	3	European badger																					642	642742500	405109434	PRJEB46417			99.41	1386941	75	La1.2	Other	['diff','input','tree','tbprofiler']	tuberculosis: animal-adapted	La1	Mycobacterium bovis
SAMN06855958	SRR5657414	WGS	UNIVERSIDAD AUTONOMA DE BAJA CALIFORNIA	SRX2894030	Illumina MiSeq	PAIRED		GENOMIC	ILLUMINA	SRS2261584	SRP108793	['384996','SRX2894030','PRJNA384996','SAMN06855958','SRS2261584','15-5479_S1_L001_R2_001.fastq','Dairy_cow_43','SRR5657414','SRP108793','15-5479_bTB','6855958']	2015	2017-06-08T11:27:00.000Z		31.5196 N 116.3598 W	MEX	North America	Baja California,Ensenada	lymph node	Bos taurus	2	domestic cattle																					496	496956092	321327757	PRJNA384996								['input','Napier_2020']	tuberculosis: animal-adapted	La1	Mycobacterium bovis
SAMN06221452	SRR5181891	WGS	SAN DIEGO STATE UNIVERSITY	SRX2498000	PacBio RS	SINGLE		GENOMIC	PACBIO_SMRT	SRS1924853	SRP096895	['SRS1924853','PRJNA353873','SRP096895','SRX2498000','353873','4-0036','6221452','m120510_005551_42152_c100332542550000001523018609161253_s1_p0.sts.csv','SRR5181891','SAMN06221452']	2006	2017-01-17T14:23:00.000Z		33.94 S 25.60 E	ZAF	Africa		sputum	Homo sapiens	3	human																					484	484946869	1877330602	PRJNA353873									tuberculosis: unclassified		Mycobacterium tuberculosis
SAMN19688544	SRR14802023	WGS	SIMON FRASER UNIVERSITY	SRX11135088	NextSeq 500	PAIRED	RANDOM	GENOMIC	ILLUMINA	SRS9198478	SRP323639	['bp0','SAMN19688544','736718','SRS9198478','PRJNA736718','SRP323639','TB-444-5010-19_S63','19688544','SRX11135088','TB-444-5010-19_S63_R1_001.fastq.gz','SRR14802023']	2019	2021-06-13T22:49:00.000Z		47.03278 N 28.89972 E	MDA	Europe			Homo sapiens	3	human																					309	309831464	133279780	PRJNA736718			99.4	1539992	53	lineage4.2.1	Pre-XDR-TB	['input','diff','tree','tbprofiler']	tuberculosis: unclassified		Mycobacterium tuberculosis
SAMN30957991	SRR21700815	WGS	CENTRE FOR TUBERCULOSIS CONTROL OF GUANGDONG PROVINCE	SRX17698473	Illumina NovaSeq 6000	PAIRED	RANDOM	GENOMIC	ILLUMINA	SRS15229208	SRP399499	['SRP399499','bp0','GDTB-61','SAMN30957991','PRJNA883019','SRS15229208','SRR21700815','883019','SRX17698473','D20002363a.realigned.bam','D20002363a','30957991']	2016	2022-09-25T13:15:00.000Z		23.08 N 113.14 E	CHN	Asia	Guangdong		Homo sapiens	3	human																					1511	1511879583	115495502	PRJNA883019			99.98	1847317	63	lineage4.9	Other	['diff','input','tbprofiler','tree']	tuberculosis: human-adapted	L4	Mycobacterium tuberculosis	H37Rv
SAMEA11206890	ERR7801259	WGS	UNIVERSITY OF BASEL, SWITZERLAND	ERX7368947	Illumina HiSeq 2500	PAIRED		GENOMIC	ILLUMINA	ERS8856391	ERP134075	['24685076','SAMEA11206890','ERX7368947','G21782','ERS8856391','ena-RUN-TAB-21-12-2021-16:44:10:397-12250','ena-EXPERIMENT-TAB-21-12-2021-16:44:10:397-12249','794708','9bc3fa2b-c877-4dc7-b821-d8f2b9e08e1b','PRJEB49562','ERR7801259','ERP134075']	2014	2022-07-28T01:06:00.000Z			TZA	Africa			Homo sapiens	3	human																					573	573702454	299845742	PRJEB49562			99.72	1566602	53	lineage4.3.3	Sensitive	['input','tbprofiler','tree','diff']	tuberculosis: unclassified		Mycobacterium tuberculosis
SAMEA7555764	ERR4822343	WGS	IML GAUTING	ERX4692333	NextSeq 500	PAIRED	RANDOM	GENOMIC	ILLUMINA	ERS5312407	ERP124945	['SAMEA7555764','ERX4692333','run.26122','experiment.26122','sample.26122','PRJEB41205','22475119','ERR4822343','project.Cryptic_1st','773304','ERS5312407','ERP124945']		2021-11-11T03:07:00.000Z										S				R	I	R	S	R				R		S	S	S	R	S	R	468	468496994	190645064	PRJEB41205	CRyPTIC_reuse_table							['CRyPTIC_reuse_table','CRyPTIC_Gauting','input']	tuberculosis: unclassified		Mycobacterium tuberculosis
SAMEA1885931	ERR270790	WGS	SC	ERX245017	Illumina HiSeq 2000	PAIRED	RANDOM	GENOMIC	ILLUMINA	ERS202986	ERP000276	['ERR270790','Mycobacterium tuberculosis pilot-sc-2010-07-26','PRJEB2221','ERX245017','203976','ERP000276','SC_RUN_9352_6#81','2141007','S00013292-sc-2013-01-04T10:50:59Z-1534652','SAMEA1885931','SC_EXP_9352_6#81','ERS202986']		2013-05-08T22:21:00.000Z																														257	257879600	120829158	PRJEB2221			99.27	2406718	49	lineage4.1.1.3.1	MDR-TB	['tbprofiler','diff','input','tree']	tuberculosis: unclassified		Mycobacterium tuberculosis
SAMEA7548126	ERR4814767	WGS	PUBLIC HEALTH ENGLAND	ERX4684609	Illumina MiSeq	PAIRED	RANDOM	GENOMIC	ILLUMINA	ERS5304779	ERP124941	['ERR4814767','773303','project.PHE-TB','experiment.17587','run.17587','PRJEB41201','sample.17587','ERS5304779','22467524','ERX4684609','ERP124941','SAMEA7548126']		2021-11-10T12:04:00.000Z			GBR	Europe																										179	179406731	118578725	PRJEB41201			82.97	683524	23	lineage2.2.1	MDR-TB	['tbprofiler','diff','input','CRyPTIC_PHE','tree']	tuberculosis: unclassified		Mycobacterium tuberculosis
SAMEA2072827	ERR275189	WGS	FACULDADE DE FARMCIA DA UNIVERSIDADE DE LISBOA, LI	ERX249511	Illumina HiSeq 2000	PAIRED	RANDOM	GENOMIC	ILLUMINA	ERS247984	ERP002611	['PRJEB1931','FFUL_KAUST_MTB9','226654','ena-RUN-FFUL-20-05-2013-16:35:08:789-9','SAMEA2072827','ERS247984','2397596','ERR275189','ena-EXPERIMENT-FFUL-20-05-2013-16:35:08:789-9','Whole Genome Sequencing of Mycobacterium tuberculosis isolates from Lisbon, Portugal','ERP002611','ERX249511']	2008	2015-09-14T06:55:00.000Z			PRT	Europe																										484	484731926	330360513	PRJEB1931			99.75	861926	20	lineage4.3.4.2	Pre-XDR-TB	['tbprofiler','diff','Menardo_2021','input','Nimmo_2024','tree']	tuberculosis: human-adapted	L4	Mycobacterium tuberculosis
SAMN08629178	SRR6797325	WGS	SAN RAFFAELE	SRX3756372	Illumina HiSeq 2500	PAIRED	RANDOM	GENOMIC	ILLUMINA	SRS3012065	SRP128089	['SRS3012065','SAMN08629178','8629178','SRR6797325','bp0','428596','132422_WGS','SRX3756372','132422_210916_BGD_210916_100.gatk.bam','132422','SRP128089','PRJNA428596']		2018-03-02T06:08:00.000Z			BGD	Asia			Homo sapiens	3	human					S		S		S				S	S				S			289	289715571	126160618	PRJNA428596	CRyPTIC_WHO2021_PMC7612554		99.39	2240674	49	lineage1.1.3.1	Sensitive	['input','tree','tbprofiler','Walker_2022','Menardo_2021','diff']	tuberculosis: human-adapted	L1.1.3	Mycobacterium tuberculosis
SAMEA1569313	ERR212147	WGS	SC	ERX186812	Illumina HiSeq 2000	PAIRED	RANDOM	GENOMIC	ILLUMINA	ERS153998	ERP001072	['SC_RUN_8524_1#62','PRJEB2794','10011066-sc-2012-07-06T11:33:28Z-1448032','1838646','ERS153998','Karonga_Prevention_Study__KPS____whole_genome_sequencing_in_a_whole_population-sc-2011-12-13T10:33:26Z-2066','204548','ERX186812','SAMEA1569313','SC_EXP_8524_1#62','Karonga_Prevention_Study__KPS____whole_genome_sequ','ERP001072','ERR212147']	2009	2012-12-22T15:38:00.000Z			MWI	Africa	Karonga	sputum	Homo sapiens	3	human							S						S								848	848162200	467081073	PRJEB2794	Coll_2018		99.52	1638766	35	lineage3.1.1	Sensitive	['Menardo_2018','input','tbprofiler','diff','Karonga_Prevention_Study','Napier_2020','Coll_2018','tree']	tuberculosis: human-adapted	L3.1.1	Mycobacterium tuberculosis
SAMN08629231	SRR6797531	WGS	SAN RAFFAELE	SRX3756166	Illumina HiSeq 2500	PAIRED	RANDOM	GENOMIC	ILLUMINA	SRS3011862	SRP128089	['132655_WGS','SRS3011862','132655_210916_BGD_210916.gatk.bam','SRR6797531','8629231','428596','132655','bp0','SAMN08629231','PRJNA428596','SRP128089','SRX3756166']		2018-03-02T06:28:00.000Z							Homo sapiens	3	human																					180	180725663	83162312	PRJNA428596								['Menardo_2021','input']	tuberculosis: human-adapted	L1.2.2	Mycobacterium tuberculosis
SAMEA4706769	ERR3439505	WGS	WELLCOME SANGER INSTITUTE	ERX3461525	Illumina HiSeq X Ten	PAIRED	RANDOM	GENOMIC	ILLUMINA	ERS2526930	ERP021867	['ERX3461525','SC_RUN_26268_2#284','ERR3439505','Exploring_the_richness_of_Mycobacterium_bovis_strain_diversity-sc-4667','12304142','SC_EXP_26268_2#284','ERS2526930','PRJEB19799','91346fc4-5454-11e8-bf7f-3c4a9275d6c8','ERP021867','SAMEA4706769','480613']		2019-07-18T09:26:00.000Z			GBR	Europe																										301	301690450	73950806	PRJEB19799			99.34	1631332	55	La1.8.1	Other	['tree','tbprofiler','diff','bovis_GBR','input']	tuberculosis: animal-adapted	La1	Mycobacterium bovis
SAMN31030355	SRR21732400	WGS	MDUPHL	SRX17728416	NextSeq 500	PAIRED	RANDOM	GENOMIC	ILLUMINA	SRS15257880	SRP399923	['AUSMDU00025638','857537','PRJNA857537','SRX17728416','AUSMDU00025638_S94_R1_001.fastq.gz','SRS15257880','SRP399923','SAMN31030355','31030355','SRR21732400']	2018	2022-09-27T23:39:00.000Z			AUS	Oceania	Victoria		Homo sapiens	3	human																					438	438816693	202734967	PRJNA857537			99.56	1559960	53	lineage2.2.1	Sensitive	['diff','input','tree','tbprofiler']	tuberculosis: unclassified		Mycobacterium tuberculosis
SAMEA8718881	ERR8975755	WGS	CTB/NICD	ERX5543985	Illumina NovaSeq 6000	PAIRED	RANDOM	GENOMIC	ILLUMINA	ERS6403326	ERP128647	['26339850','SAMEA8718881','sample.29316','ERS6403326','run.29316.1','ERP128647','ERR8975755','experiment.29316','project.Wellcome_clinical_isolates_site10','773351','ERX5543985','PRJEB44577']		2022-03-15T07:42:00.000Z			ZAF	Africa										I	S	R	S	R				R		R			R		R	1159	1159702650	369285082	PRJEB44577	CRyPTIC_reuse_table		99.57	1854157	64	lineage2.2.2	Pre-XDR-TB	['diff','tree','input','tbprofiler','CRyPTIC_reuse_table','CRyPTIC_CTB-NICD']	tuberculosis: unclassified		Mycobacterium tuberculosis
SAMN33061959	SRR23339987	WGS	DEPARTMENT OF ENVIRONMENTAL MICROBIOLOGY AND BIOTECHNOLOGY	SRX19282150	Illumina NovaSeq 6000	PAIRED	RANDOM	GENOMIC	ILLUMINA	SRS16683824	SRP420952	['SRX19282150','bp0','PRJNA931475','33061959','SAMN33061959','NG-26152_DLT_S_26_lib433465_7093_4_1.fastq.gz','SRP420952','931475','SRR23339987','DLT-S-26','SRS16683824']	2019	2023-02-04T07:24:00.000Z			LTY	Europe			Homo sapiens	3	human																					1662	1662780290	527007220	PRJNA931475			99.74	1865553	64	lineage4.3.3	Sensitive	['input','tbprofiler','diff','tree']	tuberculosis: unclassified		Mycobacterium tuberculosis
SAMN13813916	SRR10869209	WGS	UCT	SRX7539100	Illumina HiSeq 2500	PAIRED	RANDOM	GENOMIC	ILLUMINA	SRS5977676	SRP241186	['13813916','C120','bp0','SAMN13813916','SRR10869209','SRS5977676','C120_R1_001.fastq.gz','600338','PRJNA600338','SRX7539100','201','SRP241186']	2019	2020-01-10T13:32:00.000Z		33.9249 S 18.4241 E	ZAF	Africa		sputum	Homo sapiens	3	human																					333	333961566	145505840	PRJNA600338								['Menardo_2021','input']	tuberculosis: human-adapted	L2	Mycobacterium tuberculosis
SAMN27391460	SRR18665463	WGS	TECNOLOGICO DE MONTERREY	SRX14767810	NextSeq 550	PAIRED	RANDOM	GENOMIC	ILLUMINA	SRS12528040	SRP367912	['IMSS031_S33_L001_R1_001.fastq','SRP367912','27391460','SRS12528040','bp0','SRX14767810','PRJNA824124','824124','SAMN27391460','Mycobacterium tuberculosis IMSS031','SRR18665463','S33']	2018	2022-04-06T19:54:00.000Z		19.3587 N 99.2033 W	MEX	North America	Ciudad de Mexico	sputum	Homo sapiens	3	human																					595	595815533	246079515	PRJNA824124			99.51	1743666	59	lineage4.1.4	Sensitive	['standford','tbprofiler','diff','tree','input']	tuberculosis: unclassified		Mycobacterium tuberculosis
SAMN36639417	SRR25395691	WGS	SAN RAFFAELE SCIENTIFIC INSTITUTE	SRX21133647	NextSeq 550	PAIRED	RANDOM	GENOMIC	ILLUMINA	SRS18398393	SRP450988	['SVK188-20_S15_L001_R1_001.fastq.gz','SRS18398393','SAMN36639417','SRX21133647','SRR25395691','PRJNA994428','36639417','994428','SVK18820','SRP450988']	2020	2023-07-24T13:53:00.000Z		49.1214 N 20.1244 E	SLK	Europe	Vysne Hagy		Homo sapiens	3	human																					127	127867586	68434429	PRJNA994428			99.5	787012	26	lineage4.1.2.1	Sensitive	['tree','input','diff','tbprofiler']	tuberculosis: unclassified		Mycobacterium tuberculosis
SAMEA112181313	ERR10610197	WGS	UNIVERSITY OF ANTWERP	ERX10082547	Illumina HiSeq 2500	PAIRED	RANDOM PCR	GENOMIC	ILLUMINA	ERS14291153	ERP142932	['ERR10610197','ERX10082547','ena-EXPERIMENT-TAB-05-12-2022-05:55:53:653-35650','ERS14291153','aae09883-fd24-4fcc-881e-56543f55ec3d','ERP142932','PRJEB57919','SAMEA112181313','ena-RUN-TAB-05-12-2022-05:55:53:653-35651','EC114-266','907686','32068710']	2012	2022-12-18T14:45:00.000Z			ZAF	Africa		sputum	Homo sapiens	3	human																					3	3004296	1701081	PRJEB57919								input	tuberculosis: unclassified		Mycobacterium tuberculosis
SAMEA5366658	ERR3170488	WGS	FZB	ERX3198434	NextSeq 500	PAIRED		GENOMIC	ILLUMINA	ERS3173264	ERP109304	['PRJEB27244','ERS3173264','10994336','ERP109304','SAMEA5366658','523751','ena-STUDY-FZB-11-06-2018-15:37:51:194-506','ena-RUN-FZB-21-02-2019-15:03:02:881-92','8214-03','ERR3170488','ena-EXPERIMENT-FZB-21-02-2019-15:03:02:881-92','ERX3198434']		2019-02-26T14:06:00.000Z			GHA	Africa																										883	883623483	446664713	PRJEB27244			98.73	1398180	41	lineage5.1.1	MDR-TB	['input','africanum_GHA','tbprofiler','Coscolla_2021','tree','Napier_2020','diff']	tuberculosis: human-adapted	L5.1.1	Mycobacterium africanum
SAMN03648305	SRR2101058	WGS	UNIVERSITY OF OXFORD	SRX1095752	Illumina HiSeq 2500	PAIRED	RANDOM	GENOMIC	ILLUMINA	SRS991346	SRP061066	['PRJNA282721','282721','SRP061066','SAMN03648305','3648305','C00015024','SRS991346','SRR2101058','ba620aab-676f-4812-9f2d-a09b04cc94e0_R00000039_v3.bam','SRX1095752']		2015-07-23T22:33:00.000Z			GBR	Europe										S		S					S	S								450	450885800	323587203	PRJNA282721	CRyPTIC_WHO2021_PMC7612554		99.37	1774875	40	lineage4.1.2.1	Sensitive	['input','Menardo_2021','tree','Napier_2020','diff','Menardo_2018','tbprofiler','Walker_2022']	tuberculosis: human-adapted	L4.1.2.1	Mycobacterium tuberculosis
SAMN05577281	SRR4034289	WGS	HARVARD MEDICAL SCHOOL	SRX2025588	Illumina HiSeq 2000	PAIRED	RANDOM	GENOMIC	ILLUMINA	SRS1620017	SRP082185	['5577281','P39-Eta-C5','323744','SRX2025588','SAMN05577281','788-eAC5_1.fastq.gz','SRS1620017','PRJNA323744','SRP082185','SRR4034289']	2013-11	2016-08-16T02:15:00.000Z		29.6483 S 30.3318 E	ZAF	Africa	Kwazulu-Natal	necropsy (morgue)	Homo sapiens	3	human																					443	443974588	301558738	PRJNA323744								['Napier_2020','input','denylist','intrapatient_ZAF']	tuberculosis: human-adapted	L4.1.2	Mycobacterium tuberculosis
SAMN05806770	SRR4423136	WGS	INSTITUTE OF TROPICAL MEDICINE	SRX2245320	Illumina MiSeq	PAIRED	Restriction Digest	GENOMIC	ILLUMINA	SRS1745868	SRP091536	['SRS1745868','SRR4423136','ITM-083113','SRX2245320','343956','5806770','SRP091536','PRJNA343956','ITM-083113_R1.fastq.gz','SAMN05806770']	2008	2016-10-14T07:53:00.000Z			BGD	Asia	Damien Foundation Project area	sputum	Homo sapiens	3	human																					556	556898502	317842706	PRJNA343956								input	tuberculosis: unclassified		Mycobacterium tuberculosis
SAMN26814562	SRR18391721	WGS	VISAVET HEALTH SURVEILLANCE CENTRE	SRX14525681	Illumina MiSeq	PAIRED	PCR	GENOMIC	ILLUMINA	SRS12323887	SRP364942	['SRX14525681','SRR18391721','26814562','SRP364942','804719','SAMN26814562','19-038412-339-02837_S4_L001_R1_001.fastq.gz','SRS12323887','PRJNA804719','2010_26_M_Cattle_MC']	2010	2022-03-21T03:39:00.000Z			ESP	Europe		lymph node	Bos taurus	3	domestic cattle																					409	409695616	251570399	PRJNA804719								input	tuberculosis: animal-adapted	La1	Mycobacterium bovis
SAMEA5542103	ERR3256194	WGS	LSHTM	ERX3282963	Illumina MiSeq	PAIRED	PCR	GENOMIC	ILLUMINA	ERS3344162	ERP114520	['mtb_drs2_PHL-D2012-094_S18','556171','ERP114520','PRJEB31905','ena-RUN-LSHTM-29-03-2019-14:35:33:803-86','ERX3282963','ena-STUDY-LSHTM-28-03-2019-12:03:37:355-131','ERS3344162','SAMEA5542103','ERR3256194','ena-EXPERIMENT-LSHTM-29-03-2019-14:35:33:803-86','12343474']		2019-07-23T14:08:00.000Z			PHL	Asia																										506	506015934	279553931	PRJEB31905			99.48	1477204	97	lineage1.2.1.2.1	HR-TB	['input','tree','diff','tbprofiler','Napier_2020','Menardo_2021']	tuberculosis: human-adapted	L2.2.1	Mycobacterium tuberculosis
SAMD00292821	DRR286161	WGS	TOHOKUGL	DRX275618	Illumina NovaSeq 6000	PAIRED	RANDOM	GENOMIC	ILLUMINA	DRS193902	DRP007459	['PRJDB11434','DRS193902','DRP007459','SAMD00292821','DRR286161','20009442','743444','DRX275618']	2009	2021-07-02T13:38:00.000Z		34.793281 N 135.453215 E	JPN	Asia	Osaka, Toyonaka		Homo sapiens	3	human																					818	818533250	264217791	PRJDB11434									NTM: avium complex		Mycobacterium avium subsp. hominissuis
SAMN14344330	SRR11565031	AMPLICON	RUTGERS UNIVERSITY NEWARK	SRX8134246	Illumina MiSeq	PAIRED	PCR	GENOMIC	ILLUMINA	SRS6497685	SRP256991	['PRJNA608715','SRX8134246','608715','2492-DA-1135_S81_L001_R1_001.fastq','SRP256991','SRR11565031','2492-DA-1135','14344330','SRS6497685','SAMN14344330']		2020-04-17T19:31:00.000Z			KEN	Africa		sputum	Homo sapiens	3	human																					24	24391634	14859633	PRJNA608715									tuberculosis: unclassified		Mycobacterium tuberculosis
SAMEA115739810	ERR13264842	WGS	UNIVERSITY OF OXFORD, NUFFIELD DEPARTMENT OF MEDIC	ERX12635255	NextSeq 500	PAIRED	RANDOM PCR	GENOMIC	ILLUMINA	ERS20249553	ERP161058	['048a3e014991','41867956','PRJEB76547','ERP161058','ERS20249553','ERX12635255','SAMEA115739810','1124794','ERR13264842','webin-reads-048a3e014991','b28b5ff0-515d-42d2-bc0f-19e45ec26bb9']	2020	2024-08-04T18:50:00.000Z			DEU	Europe																										525	525046940	231760041	PRJEB76547								CRyPTIC_2024	tuberculosis: unclassified		Mycobacterium tuberculosis
SAMN38204396	SRR26788392	WGS	HMS	SRX22486513	Illumina HiSeq 4000	SINGLE	cDNA	GENOMIC	ILLUMINA	SRS19499858	SRP471323	['=MID(A9, 5,5)','SRX22486513','38204396','PRJNA1039243','SRR26788392','Peru10498_R1.fastq.gz','bp0','Peru10498','SRS19499858','SRP471323','1039243','SAMN38204396']	2020	2023-11-11T09:56:00.000Z			PER	South America		sputum	Homo sapiens	3	human																					385	385294200	124712182	PRJNA1039243								standford	tuberculosis: unclassified		Mycobacterium tuberculosis
SAMN04448492	SRR3135072	WGS	USDA	SRX1553972	Illumina MiSeq	PAIRED	RANDOM	GENOMIC	ILLUMINA	SRS1269842	SRP053287	['SRS1269842','SRP053287','SRR3135072','Ravenal','PRJNA251692','4448492','Ravenal_files','SRX1553972','SAMN04448492','251692']		2016-02-03T00:54:00.000Z						As reported: Ravenal																								349	349494088	228088097	PRJNA251692			99.43	1022742	54	La1.8.1	Other	['input','tbprofiler','tree','diff']	tuberculosis: animal-adapted	La1	Mycobacterium bovis
SAMN06210035	SRR5153847	WGS	BI	SRX2472009	Illumina HiSeq 2500	PAIRED	RANDOM	GENOMIC	ILLUMINA	SRS1903594	SRP075210	['SRP075210','PRJNA318002','BI_1419','Mycobacterium tuberculosis complex 25128','SAMN06210035','318002','SRR5153847','SRS1903594','SRX2472009','6210035']	2015	2017-01-08T10:32:00.000Z			MDA	Europe		sputum	Homo sapiens	3	human																					934	934463716	340247728	PRJNA318002			99.37	1683105	36	lineage4.3.4.1	Sensitive	['diff','input','tree','tbprofiler']	tuberculosis: unclassified		Mycobacterium tuberculosis
SAMEA115746577	ERR13285385	WGS	UNIVERSITY OF OXFORD, NUFFIELD DEPARTMENT OF MEDIC	ERX12655811	Illumina NovaSeq 6000	PAIRED	RANDOM PCR	GENOMIC	ILLUMINA	ERS20256461	ERP161058	['ERP161058','SAMEA115746577','b28b5ff0-515d-42d2-bc0f-19e45ec26bb9','webin-reads-2e632a5a455f','ERR13285385','ERX12655811','41890110','ERS20256461','1124794','PRJEB76547','2e632a5a455f']	2020	2024-08-11T02:00:00.000Z			USA	North America																										1068	1068014323	343212837	PRJEB76547								CRyPTIC_2024	tuberculosis: unclassified		Mycobacterium tuberculosis
SAMEA7527197	ERR4798637	WGS	FOUNDATION FOR MEDICAL RESEARCH INDIA	ERX4668061	NextSeq 500	PAIRED	RANDOM	GENOMIC	ILLUMINA	ERS5283669	ERP124850	['ERS5283669','22460775','experiment.27102','PRJEB41116','ERX4668061','SAMEA7527197','ERR4798637','ERP124850','773292','project.Mumbai','run.27102','sample.27102']		2021-11-10T01:23:00.000Z			IND	Asia	Mumbai					S	S				S		S	R							S		R	S		561	561249300	236615186	PRJEB41116	Walker_2022		99.57	1613984	52	lineage2.2.1	Pre-XDR-TB	['diff','tbprofiler','CRyPTIC_IND','input','tree','Walker_2022']	tuberculosis: unclassified		Mycobacterium tuberculosis
SAMEA7547350	ERR4813844	WGS	BRAZIL	ERX4683834	Illumina HiSeq 4000	PAIRED	RANDOM	GENOMIC	ILLUMINA	ERS5304004	ERP124940	['experiment.16706','ERR4813844','ERX4683834','project.Brazil','22466743','sample.16706','SAMEA7547350','PRJEB41200','ERP124940','ERS5304004','run.16706','773302']		2021-11-10T11:04:00.000Z			BRA	South America																										672	672286200	288852529	PRJEB41200			99.78	1784950	62	lineage4.3.4.1	Pre-XDR-TB	['diff','tbprofiler','standford','input','CRyPTIC_BRA','tree']	tuberculosis: unclassified		Mycobacterium tuberculosis
SAMD00263703	DRR261093	WGS	RIT_JATA	DRX250796	Illumina MiSeq	PAIRED	RANDOM	GENOMIC	ILLUMINA	DRS357061	DRP011011	['SAMD00263703','1063556','PRJDB10923','DRR261093','DRP011011','DRX250796','39332004','DRS357061']		2024-01-10T14:04:00.000Z			VNM	Asia	Da Nang																									510	510925831	302991512	PRJDB10923			99.42	1408507	94	lineage1.1.1.1	Sensitive	['tbprofiler','diff','tree','input']	tuberculosis: unclassified		Mycobacterium tuberculosis
SAMEA6456176	ERR3804031	WGS	INSTITUTE OF TROPICAL MEDICINE	ERX3805921	Illumina HiSeq 2500	PAIRED	RANDOM	GENOMIC	ILLUMINA	ERS4221690	ERP119211	['PRJEB36076','ena-STUDY-Institute of tropical medicine-08-01-2020-09:16:49:129-1770','ERR3804031','600196','ERP119211','SAMEA6456176','ERX3805921','E13-13023','webin-reads-E13-13023','13827974','ERS4221690']	2013	2020-01-19T00:26:00.000Z			GMB	Africa		sputum	Homo sapiens	3	human																					663	663282144	400267364	PRJEB36076								input	tuberculosis: human-adapted		Mycobacterium africanum
SAMEA14214081	ERR9657191	WGS	IRISH MYCOBACTERIA REFERENCE LABORATORY (IMRL)	ERX9206623	Illumina MiSeq	PAIRED		GENOMIC	ILLUMINA	ERS11816889	ERP125870	['729333','ERS11816889','ena-STUDY-Irish Mycobacteria Reference Laboratory (IMRL)-15-12-2020-14:28:26:156-82','SAMEA14214081','27933918','PRJEB42011','ERX9206623','ena-EXPERIMENT-TAB-27-04-2022-14:18:09:312-11127','ERR9657191','ERP125870','19IE83','ena-RUN-TAB-27-04-2022-14:18:09:312-11128']	2019	2022-05-17T11:01:00.000Z			IRL	Europe			Homo sapiens	3	human																					209	209766574	134733674	PRJEB42011			99.05	942970	34	lineage1.1.3.1	Sensitive	['tbprofiler','diff','tree','input']	tuberculosis: unclassified		Mycobacterium tuberculosis
SAMEA112181284	ERR10610323	WGS	UNIVERSITY OF ANTWERP	ERX10082673	Illumina HiSeq 2500	PAIRED	RANDOM PCR	GENOMIC	ILLUMINA	ERS14291124	ERP142932	['ena-RUN-TAB-05-12-2022-05:55:53:731-35903','PRJEB57919','ERS14291124','907686','32068681','ena-EXPERIMENT-TAB-05-12-2022-05:55:53:730-35902','aae09883-fd24-4fcc-881e-56543f55ec3d','ERP142932','ERR10610323','ERX10082673','SAMEA112181284']	2012	2022-12-18T14:45:00.000Z			ZAF	Africa		sputum	Homo sapiens	3	human																					53	53487824	28791034	PRJEB57919								input	tuberculosis: unclassified		Mycobacterium tuberculosis
SAMN16522147	SRR12882767	WGS	SWISSTPH	SRX9348542	Illumina HiSeq 2000	PAIRED		GENOMIC	ILLUMINA	SRS7571527	SRP288262	['bp0','BSSE_QGF_117911_CD3NTANXX_6_G36292_AGATCGCA_S74_L006_R1_001_MM_1.fastq.gz','670836','SRR12882767','SRS7571527','PRJNA670836','BSSE-QGF-117911','SAMN16522147','16522147','SRX9348542','SRP288262','G36292']	2011	2020-10-23T06:34:00.000Z			ZAF	Africa		sputum	Homo sapiens	3	human	S					S	S											S			667	667303970	334825568	PRJNA670836	CRyPTIC_WHO2021_PMC7612554		98.21	1690671	38	lineage3.1.1	RR-TB	['input','tree','Walker_2022','tbprofiler','diff']	tuberculosis: unclassified		Mycobacterium tuberculosis
SAMEA1018878	ERR046988	WGS	SC	ERX024050	Illumina HiSeq 2000	PAIRED	RANDOM	GENOMIC	ILLUMINA	ERS035783	ERP000276	['Mycobacterium tuberculosis pilot-sc-2010-07-26','SAMEA1018878','ERX024050','Bir_377-sc-2011-05-27T14:48:03Z-1154792','SC_EXP_6570_7#20','203976','ERS035783','ERR046988','SC_RUN_6570_7#20','ERP000276','728363','PRJEB2221']	2007	2014-09-04T02:40:00.000Z			GBR	Europe	Midlands		Homo sapiens	3	human					S		S					S	S								513	513216000	279337551	PRJEB2221	CRyPTIC_WHO2021_PMC7612554		99.39	1532137	25	lineage4.1.1.1	Sensitive	['diff','Walker_2022','input','tree','Napier_2020','tbprofiler']	tuberculosis: human-adapted	L4.1.1.1	Mycobacterium tuberculosis
SAMEA115745504	ERR13284293	WGS	UNIVERSITY OF OXFORD, NUFFIELD DEPARTMENT OF MEDIC	ERX12654719	NextSeq 500	PAIRED	RANDOM PCR	GENOMIC	ILLUMINA	ERS20255388	ERP161058	['ERX12654719','ERP161058','ERS20255388','ERR13284293','b661d9e51795','1124794','SAMEA115745504','webin-reads-b661d9e51795','PRJEB76547','b28b5ff0-515d-42d2-bc0f-19e45ec26bb9','41889148']	2020	2024-08-11T01:46:00.000Z			DEU	Europe																										1193	1193784303	542626346	PRJEB76547								CRyPTIC_2024	tuberculosis: unclassified		Mycobacterium tuberculosis
SAMEA115751402	ERR13292280	WGS	UNIVERSITY OF OXFORD, NUFFIELD DEPARTMENT OF MEDIC	ERX12662766	Illumina MiSeq	PAIRED	RANDOM PCR	GENOMIC	ILLUMINA	ERS20267689	ERP161058	['SAMEA115751402','d7f0b838979c','PRJEB76547','41910342','webin-reads-d7f0b838979c','ERR13292280','ERP161058','b28b5ff0-515d-42d2-bc0f-19e45ec26bb9','1124794','ERS20267689','ERX12662766']	2020	2024-08-10T07:34:00.000Z			USA	North America																										465	465952949	287636860	PRJEB76547								CRyPTIC_2024	tuberculosis: unclassified		Mycobacterium tuberculosis
SAMN15700995	SRR12367136	WGS	DIVISION OF GENOMIC MEDICINE AND INNOVATION SUPPORT	SRX8866173	NextSeq 500	SINGLE	RANDOM PCR	GENOMIC	ILLUMINA	SRS7127143	SRP275544	['SRR12367136','MTBDR180035','SRS7127143','15700995','650263','SRP275544','bp0','SAMN15700995','PRJNA650263','MTBDR180035_S18_good_1.fastq.gz','SRX8866173']	2019	2020-08-03T04:31:00.000Z		15.87 N 100.99 E	THA	Asia		sputum	Homo sapiens	3	human																					70	70097717	35874264	PRJNA650263									tuberculosis: unclassified		Mycobacterium tuberculosis
SAMN18146778	SRR13861222	WGS	UNIVERISTY OF ANTWERP	SRX10242325	Illumina HiSeq 2500	PAIRED		GENOMIC	ILLUMINA	SRS8383567	SRP308980	['ID433211725','SPUTUM3000K-FASTA7-MPER4.23-CONTPaer-CPER95.77-SEED433211725','18146778','bp0','SRX10242325','PRJNA706121','SRS8383567','STUDYSPUTUM3000K-FASTA7-MPER4.23-CONTPaer-CPER95.77-SEED433211725.R1.fastq.gz','SAMN18146778','SRP308980','706121','SRR13861222']	2021	2021-03-05T03:22:00.000Z						simulated/in silico																								900	900000000	484399445	PRJNA706121								['input','denylist','laboratory_synthetic']	tuberculosis: human-adapted	L4	Mycobacterium tuberculosis	H37Rv
SAMN19845176	SRR15014602	WGS	ICMR-NATIONAL INSTITUTE FOR RESEARCH IN TUBERCULOSIS	SRX11326755	Illumina MiSeq	PAIRED	RANDOM	GENOMIC	ILLUMINA	SRS9360189	SRP326491	['SRR15014602','SRX11326755','19845176','LP3790','bp0','741102','LP3790_R1.fastq.gz','SRS9360189','SAMN19845176','SRP326491','PRJNA741102']	2015	2021-07-02T20:58:00.000Z		13.07344816 N 80.24959981 E	IND	Asia	Chennai	sputum	Homo sapiens	3	human																					523	523243966	299943757	PRJNA741102			99.41	1614130	88	lineage1.1.2	MDR-TB	['input','diff','tbprofiler','tree','R-DR_Chennai']	tuberculosis: unclassified		Mycobacterium tuberculosis
SAMN36834929	SRR25515380	WGS	SHANDONG PROVINCIAL HOSPITAL	SRX21245869	Illumina HiSeq 4000	PAIRED	RANDOM	GENOMIC	ILLUMINA	SRS18500151	SRP453313	['36834929','PRJNA1002108','1002108','SRR25515380','SRP453313','T2275','SRS18500151','bp0','SRX21245869','SAMN36834929','T2275.IS300_Clean.1.fastq.gz']	2018	2023-08-04T04:42:00.000Z		36.40 N 117.00 E	CHN	Asia	Shandong	As reported: phlegm	Homo sapiens	3	human																					1144	1144617600	472302915	PRJNA1002108			99.48	1856310	64	lineage4.5	Sensitive	['diff','tbprofiler','input','tree']	tuberculosis: human-adapted	L4	Mycobacterium tuberculosis	H37Rv
SAMEA2634673	ERR2515105	WGS	CTB/NICD	ERX2534319	Illumina MiSeq	PAIRED	RANDOM	GENOMIC	ILLUMINA	ERS2399710	ERP107968	['493035','ERS2399710','10124449','run.7329','ERX2534319','PRJEB25997','SAMEA2634673','experiment.7329','sample.7329','project.First_10k_genomes_study_set_5','ERR2515105','ERP107968']		2021-10-23T18:15:00.000Z			ZAF	Africa						S	S			S		S	S				S	S	S				S			300	300825273	199619258	PRJEB25997	Walker_2022		99.62	549639	26	lineage4.4.1.1.1	Other	['Walker_2022','tbprofiler','CRyPTIC_CTB-NICD','tree','input','diff','Napier_2020']	tuberculosis: human-adapted	L4.4.1.1	Mycobacterium tuberculosis
SAMEA104362419	ERR2184578	WGS	UNIVERSIDAD PERUANA CAYETANO HEREDIA, PERU	ERX2240745	Illumina HiSeq 4000	PAIRED	RANDOM	GENOMIC	ILLUMINA	ERS1987397	ERP104985	['12061809','project.Peru-set1-Tandem','experiment.866','ERS1987397','548708','SAMEA104362419','ERR2184578','ERP104985','ERX2240745','PRJEB23245','run.866','sample.866']		2021-10-17T08:42:00.000Z			PER	South America						S				S	S	S	S	S				S		S	S	S	S	S	S	528	528384900	228645565	PRJEB23245	['Walker_2022','CRyPTIC_reuse_table']		99.62	1692706	59	lineage2.2.1	Sensitive	['input','tbprofiler','tree','diff','CRyPTIC_UPCH','CRyPTIC_reuse_table','Walker_2022']	tuberculosis: unclassified		Mycobacterium tuberculosis
SAMEA7129299	ERR4407527	WGS	IHU - MEDITERRANEE INFECTION	ERX4359675	Illumina MiSeq	PAIRED	PCR	GENOMIC	ILLUMINA	ERS4889799	ERP123265	['ena-RUN-IHU - Mediterranee Infection-05-08-2020-10:45:25:498-82','ERP123265','SAMEA7129299','ERS4889799','ERX4359675','15765198','ena-STUDY-IHU - Mediterranee Infection-04-08-2020-15:42:33:190-2206','656030','CSURP9779','PRJEB39715','ERR4407527','ena-EXPERIMENT-IHU - Mediterranee Infection-05-08-2020-10:45:25:498-82']		2020-09-04T00:13:00.000Z							Homo sapiens	3	human																					267	267376201	181086832	PRJEB39715			99.22	907198	36	lineage2.2.1	Sensitive	['tbprofiler','input','tree','diff']	tuberculosis: unclassified		Mycobacterium tuberculosis
SAMN04053722	SRR2502850	WGS	NATIONAL MICROBIOLOGY LABORATORY	SRX1281334	Illumina MiSeq	PAIRED	RANDOM	GENOMIC	ILLUMINA	SRS1086851	SRP064127	['SRP064127','SAMN04053722','strain_81','SRS1086851','run_NX_41','run_NX_41_files','4053722','PRJNA295328','295328','SRR2502850','SRX1281334']	2013	2015-09-23T15:31:00.000Z			CAN	North America			Homo sapiens	3	human																					305	305216175	204163184	PRJNA295328			99.77	544138	28	lineage4.8	Sensitive	['input','diff','tree','tbprofiler']	tuberculosis: unclassified		Mycobacterium tuberculosis
SAMN41934679	SRR29477108	WGS	AGRICULTURE AND AGRI-FOOD CANADA	SRX24989097	Illumina NovaSeq 6000	PAIRED	RANDOM	GENOMIC	ILLUMINA	SRS21690909	SRP418573	['SAMN41934679','925907','SRS21690909','SRX24989097','2752','41934679','NS.2077.002.IDT_i7_14---IDT_i5_14.2752_R1.fastq.gz','SRR29477108','AAFC_MAP_#2752_2017-11-28_07','PRJNA925907','SRP418573']	2022	2024-06-20T14:21:00.000Z			CAN	North America	Quebec	feces	Bos taurus	2	domestic cattle																					1125	1125014628	373201791	PRJNA925907									NTM: avium complex		Mycobacterium avium subsp. paratuberculosis
SAMN09101531	SRR7069990	OTHER	MODMEDMICOXFORD	SRX4000563	Illumina MiSeq	PAIRED		OTHER	ILLUMINA	SRS3282701	SRP076676	['SRR7069990','9101531','SRX4000563','MMMOSAM:514fb517-3ab5-41f5-8f09-61eb8425cd2f','MMMOSRA:514fb517-3ab5-41f5-8f09-61eb8425cd2f','302362','PRJNA302362','SRS3282701','SRP076676','SAMN09101531']	2017	2018-04-26T14:24:00.000Z			GBR	Europe			Homo sapiens	3	human																					308	308848850	194471214	PRJNA302362									tuberculosis: unclassified		Mycobacterium tuberculosis
SAMEA5562168	ERR3275940	WGS	RIVM - NATIONAL INSTITUTE FOR PUBLIC HEALTH AND TH	ERX3302813	Illumina HiSeq 2500	SINGLE	RANDOM	GENOMIC	ILLUMINA	ERS3364200	ERP114661	['SAMEA5562168','ERR3275940','ena-RUN-RIVM - National Institute for Public Health and the Environment-10-04-2019-10:49:30:019-785','ERS3364200','ena-EXPERIMENT-RIVM - National Institute for Public Health and the Environment-10-04-2019-10:49:30:019-785','532369','17-0504','PRJEB32037','ena-STUDY-RIVM - National Institute for Public Health and the Environment-04-04-2019-10:46:49:835-53','11396980','ERX3302813','ERP114661']		2019-06-11T05:58:00.000Z			NLD	Europe																										741	741561363	210161105	PRJEB32037								Napier_2020	tuberculosis: human-adapted	L1.2.2	Mycobacterium tuberculosis
SAMN37848214	SRR26399923	WGS	UNIVERSITY OF MELBOURNE/ THE PETER DOHERTY INSTITUTE FOR INFECTION AND IMMUNITY	SRX22105808	Illumina HiSeq 4000	PAIRED	RANDOM	GENOMIC	ILLUMINA	SRS19170889	SRP466602	['PRJNA1028637','37848214','bp0','SRP466602','Sample_295','SRS19170889','SRR26399923','SRX22105808','SAMN37848214','Sample_295_1.fastq.gz','1028637']		2023-10-16T19:06:00.000Z		10.8231 N 106.6297 E	VNM	Asia	Ho Chi Minh City	sputum	Homo sapiens	3	human																					919	919992032	497455484	PRJNA1028637			99.21	1910127	43	lineage1.1.1.1	Sensitive	['diff','input','tbprofiler','tree']	tuberculosis: unclassified		Mycobacterium tuberculosis
SAMN30543557	SRR21277493	WGS	SCHOOL OF PUBLIC HEALTH, FUDAN UNIVERSITY	SRX17286677	Illumina HiSeq 2500	PAIRED	RANDOM	GENOMIC	ILLUMINA	SRS14851358	SRP394436	['SRR21277493','874331','SRS14851358','SRP394436','30543557','bp0','SRX17286677','2018802','PRJNA874331','SAMN30543557','2018802_R1.fastq.gz']	2018	2022-08-28T01:08:00.000Z			CHN	Asia	Eastern China		Homo sapiens	3	human																					2307	2307817384	692897771	PRJNA874331			99.1	1862203	63	lineage2.2.1	Sensitive	['tbprofiler','diff','input','tree']	tuberculosis: unclassified		Mycobacterium tuberculosis
SAMN40465822	SRR28351581	WGS	FIND, THE FOUNDATION FOR INNOVATIVE NEW DIAGNOSTICS	SRX23956917	Illumina HiSeq X	PAIRED	RANDOM	GENOMIC	ILLUMINA	SRS20757260	SRP495384	['1087582','SRR28351581','40465822','SAMN40465822','SRS20757260','SRX23956917','SRP495384','PRJNA1087582','WGS-TB034010135','TB034010135_R1.fastq.gz','TB034010135']	2020-01	2024-03-15T05:40:00.000Z			IND	Asia		sputum	Homo sapiens	3	human																					1266	1266758026	537340226	PRJNA1087582			99.62	1808421	49	lineage3	Pre-XDR-TB	['input','tbprofiler','diff','tree']	tuberculosis: unclassified		Mycobacterium tuberculosis
SAMEA115750531	ERR13291385	WGS	UNIVERSITY OF OXFORD, NUFFIELD DEPARTMENT OF MEDIC	ERX12661871	Illumina MiSeq	PAIRED	RANDOM PCR	GENOMIC	ILLUMINA	ERS20266818	ERP161058	['41909479','8b1fb8821da4','1124794','ERP161058','ERS20266818','SAMEA115750531','PRJEB76547','b28b5ff0-515d-42d2-bc0f-19e45ec26bb9','webin-reads-8b1fb8821da4','ERX12661871','ERR13291385']	2020	2024-08-19T15:57:00.000Z			USA	North America																										341	341072661	224268291	PRJEB76547								CRyPTIC_2024	tuberculosis: unclassified		Mycobacterium tuberculosis
SAMN40273184	SRR28239627	WGS	NIH / NIAID	SRX23850694	NextSeq 2000	PAIRED	RANDOM	GENOMIC	ILLUMINA	SRS20670768	SRP493618	['42491','40273184','SRS20670768','TBPO-3544_lib53812_nextseq_ny0071_151bp.filtered_2_bwa.1.fastq.gz','SAMN40273184','SRX23850694','SRP493618','PRJNA1074779','1074779','SRR28239627']	2016	2024-03-06T10:16:00.000Z		41.7151 N 44.8271 E	GEO	Asia	Tbilisi	sputum	Homo sapiens	3	human																					750	750421378	251946491	PRJNA1074779			99.3	1710190	55	lineage2.2.1	HR-TB	['input','tree','tbprofiler','diff']	tuberculosis: unclassified		Mycobacterium tuberculosis
SAMN03648024	SRR2100851	WGS	UNIVERSITY OF OXFORD	SRX1095545	Illumina HiSeq 2500	PAIRED	RANDOM	GENOMIC	ILLUMINA	SRS991506	SRP061066	['C00014768','SAMN03648024','19a51bde-9f71-4f9b-bbeb-fa2d586325ad_R00000039_v3.bam','282721','SRX1095545','SRR2100851','SRS991506','SRP061066','PRJNA282721','3648024']		2015-07-15T06:50:00.000Z			GBR	Europe										S		R						S								235	235649800	155907401	PRJNA282721	CRyPTIC_WHO2021_PMC7612554		99.42	2194859	46	lineage3.1.2.1	HR-TB	['diff','Walker_2022','tree','Menardo_2021','tbprofiler','input','Menardo_2018','Napier_2020']	tuberculosis: human-adapted	L3.1.2.1	Mycobacterium tuberculosis
SAMEA7525097	ERR4796641	WGS	FOUNDATION FOR MEDICAL RESEARCH INDIA	ERX4666055	NextSeq 500	PAIRED	RANDOM	GENOMIC	ILLUMINA	ERS5281572	ERP124850	['ERS5281572','SAMEA7525097','773292','ERP124850','sample.1366','experiment.1366','ERR4796641','project.Mumbai','run.1366','22458662','ERX4666055','PRJEB41116']		2021-11-09T22:00:00.000Z			IND	Asia	Mumbai					S	S			S	S	S	S	S				R		S	S	S	S	S	R	949	949863900	409891941	PRJEB41116	['CRyPTIC_reuse_table','Walker_2022']		99.38	1575679	47	lineage3.1.2.1	MDR-TB	['tbprofiler','Walker_2022','tree','CRyPTIC_reuse_table','input','CRyPTIC_IND','diff']	tuberculosis: unclassified		Mycobacterium tuberculosis
SAMN16069739	SRR12599323	WGS	SICHUAN UNIVERSITY	SRX9083249	Illumina HiSeq 2000	PAIRED	RANDOM	GENOMIC	ILLUMINA	SRS7329815	SRP076535	['PRJNA323639','SRX9083249','SRS7329815','SAMN16069739','16069739','AUS_M_kan-15129103','SRR12599323','323639','SRP076535','M_kan-15129103_1.fastq.gz']	2015	2020-09-05T22:09:00.000Z			AUS	Oceania	Melbourne	sputum	Homo sapiens	3	human																					676	676186596	314432547	PRJNA323639									NTM: unclassified		Mycobacterium kansasi
SAMN40030559	SRR28044449	WGS	CHRISTIAN MEDICAL COLLAGE, VELLORE	SRX23695910	Illumina NovaSeq 6000	PAIRED	RANDOM	GENOMIC	ILLUMINA	SRS20526144	SRP226525	['SAMN40030559','SRP226525','40030559','2101011525_R1.fastq.gz','SRS20526144','575883','2101011525','SRX23695910','SRR28044449','PRJNA575883']	2022	2024-02-22T06:57:00.000Z		21.7679 N 78.8718 E	IND	Asia	Madhya Pradesh - Bhairopur		Homo sapiens	3	human																					2375	2375289494	949690647	PRJNA575883			97.41	1647471	45	lineage1.2.2.2	Pre-XDR-TB	['diff','tree','tbprofiler','input']	tuberculosis: unclassified		Mycobacterium tuberculosis
SAMEA113577669	ERR11525175	AMPLICON	FZB	ERX10930449	Illumina iSeq 100	PAIRED		GENOMIC	ILLUMINA	ERS15572583	ERP147990	['840904270','ERP147990','35704229','ena-RUN-TAB-07-06-2023-14:20:49:557-56417','ERX10930449','SAMEA113577669','ERS15572583','981787','ena-EXPERIMENT-TAB-07-06-2023-14:20:49:557-56416','c0ee8be9-8905-4005-9669-0fb11b4a38d2','PRJEB62858','ERR11525175']	2020	2023-09-24T23:14:00.000Z			NAM	Africa																										77	77500635	26482547	PRJEB62858									tuberculosis: unclassified		Mycobacterium tuberculosis
SAMN37815257	SRR26387489	WGS	ST. PETERSBURG PASTEUR INSTITUTE	SRX22093590	Illumina HiSeq 4000	PAIRED	RANDOM	GENOMIC	ILLUMINA	SRS19159554	SRP466386	['1028254','Mycobacterium tuberculosis 22m','SRP466386','37815257','PRJNA1028254','SRS19159554','SRR26387489','SRX22093590','SAMN37815257','6691_8_5_22m-IM157_S22_R1_001.fastq.gz','bp0']	2023	2023-10-15T09:33:00.000Z		59.56 N 30.18 E	RUS	Europe	Saint Petersburg	lung	Mus musculus	2	mouse																					544	544954047	297560708	PRJNA1028254			99.46	1688783	41	lineage2.2.1	MDR-TB	['tree','tbprofiler','diff','input']	tuberculosis: unclassified		Mycobacterium tuberculosis
SAMEA7550135	ERR4816773	WGS	PUBLIC HEALTH ENGLAND	ERX4686615	Illumina HiSeq 2500	PAIRED	RANDOM	GENOMIC	ILLUMINA	ERS5306785	ERP124941	['773303','experiment.19593','SAMEA7550135','22469530','ERR4816773','ERX4686615','project.PHE-TB','PRJEB41201','sample.19593','ERP124941','ERS5306785','run.19593']		2021-11-10T16:27:00.000Z			GBR	Europe										S		S						S	S							302	302380298	159695188	PRJEB41201	Walker_2022		95.21	1316349	28	lineage3	Other	['tbprofiler','input','diff','CRyPTIC_PHE','Walker_2022','tree']	tuberculosis: unclassified		Mycobacterium tuberculosis
SAMN18823779	SRR14296192	WGS	USDA-NVSL-DBPL	SRX10654191	Illumina MiSeq	PAIRED	RANDOM	GENOMIC	ILLUMINA	SRS8749507	SRP315773	['SRX10654191','18-4833','SAMN18823779','bp0','SRP315773','723608','SRR14296192','SRS8749507','18-4833_R1.fastq.gz','PRJNA723608','18823779']	2018	2021-04-21T19:20:00.000Z			MEX	North America	Baja California		Bos taurus	2	domestic cattle																					492	492431071	306895005	PRJNA723608			99.49	1256913	70	La1.8.1	Other	['tree','tbprofiler','input','bovis_baja_MEX','diff']	tuberculosis: animal-adapted	La1	Mycobacterium bovis
SAMEA113537258	['ERR11465037','ERR11465038']	WGS		['ERX10871194','ERX10871195']	NextSeq 500	PAIRED		GENOMIC	ILLUMINA	ERS15533679		['ERR11465037','ena-RUN-TAB-22-05-2023-12:53:15:977-5515','ERP147571','979605','ena-EXPERIMENT-TAB-22-05-2023-12:53:15:977-5514','ena-RUN-TAB-22-05-2023-12:53:15:977-5513','ena-EXPERIMENT-TAB-22-05-2023-12:53:15:976-5512','d05d2f15-c027-4055-b906-d9d6d110849e','35505635','PRJEB62480','ERX10871195','ERS15533679','ERR11465038','ERX10871194','SAMEA113537258','BTB-1093']					BWA	Africa																										2068	2069276340	951867931	PRJEB62480			99.23	2785656	85	lineage4.3.3;lineage4.3.2.1	Sensitive	['tbprofiler','input','Kopanyo','diff']	tuberculosis: unclassified		Mycobacterium tuberculosis
SAMN41664156	SRR29273780	WGS	FIND, THE FOUNDATION FOR INNOVATIVE NEW DIAGNOSTICS	SRX24791152	Illumina HiSeq 2000	PAIRED	RANDOM	GENOMIC	ILLUMINA	SRS21508375	SRP511583	['SAMN41664156','bp0','41664156','EUST10751_lib7_R1.fastq.gz','SRP511583','PRJNA1119915','SRR29273780','SRX24791152','EUST10751','SRS21508375','1119915']	2016-12	2024-06-04T09:41:00.000Z			ROU	Europe			Homo sapiens	3	human																					471	471003584	202823066	PRJNA1119915									tuberculosis: unclassified		Mycobacterium tuberculosis
SAMN09099837	SRR7070174	OTHER	MODMEDMICOXFORD	SRX4000973	Illumina MiSeq	PAIRED		OTHER	ILLUMINA	SRS3283068	SRP076676	['9099837','SAMN09099837','PRJNA302362','SRS3283068','MMMOSRA:d3490923-f14a-40bc-955a-98e409cb8ac2','302362','SRR7070174','MMMOSAM:d3490923-f14a-40bc-955a-98e409cb8ac2','SRP076676','SRX4000973']	2014	2018-04-26T14:26:00.000Z			GBR	Europe			Homo sapiens	3	human																					429	429098787	292149446	PRJNA302362									tuberculosis: unclassified		Mycobacterium tuberculosis
SAMEA5228893	ERR3077950	WGS	LSHTM	ERX3138838	Illumina HiSeq 2500	PAIRED	PCR	GENOMIC	ILLUMINA	ERS3036335	ERP111735	['PRJEB29435','ena-STUDY-LSHTM-30-10-2018-09:17:03:191-1055','10826569','ERP111735','ERX3138838','SAMEA5228893','ena-EXPERIMENT-LSHTM-18-01-2019-12:42:13:051-21','ERS3036335','517099','tanz_342_S10','ena-RUN-LSHTM-18-01-2019-12:42:13:051-21','ERR3077950']		2019-02-10T13:13:00.000Z																														217	217461561	156117205	PRJEB29435								input	tuberculosis: unclassified		Mycobacterium tuberculosis
SAMEA1405935	ERR114484	WGS	SC	ERX091919	Illumina HiSeq 2000	PAIRED	RANDOM	GENOMIC	ILLUMINA	ERS083197	ERP000276	['S00007358-sc-2011-12-22T13:23:29Z-1328594','ERR114484','Mycobacterium tuberculosis pilot-sc-2010-07-26','PRJEB2221','ERP000276','ERS083197','SC_RUN_7480_3#64','ERX091919','990007','SAMEA1405935','SC_EXP_7480_3#64','203976']		2014-09-20T20:21:00.000Z																														358	358195000	199085089	PRJEB2221			99.45	1895177	43	lineage4.1.1.1	HR-TB	['tree','tbprofiler','input','diff']	tuberculosis: unclassified		Mycobacterium tuberculosis
SAMD00653579	DRR509806	Tn-Seq	NIIGATA	DRX493708	NextSeq 500	SINGLE	PCR	GENOMIC	ILLUMINA	DRS338480	DRP010709	['DRS338480','PRJDB16874','DRR509806','DRP010709','37987627','DRX493708','SAMD00653579','1032302']	2020	2023-10-27T16:10:00.000Z	Mycobacterium avium-intracellulare Infection		JPN	Asia	Niigata	sputum	Homo sapiens	3	human																					588	588679389	318601802	PRJDB16874									NTM: avium complex		Mycobacterium intracellulare
SAMN40655187	SRR28498592	WGS	NIAID TB PORTALS PROGRAM	SRX24100398	NextSeq 2000	PAIRED	RANDOM	GENOMIC	ILLUMINA	SRS20888807	SRP498669	['TBPO-5428_lib59840_nextseq_n0115_ny0108_151bp.filtered_2_bwa.1.fastq.gz','40655187','PRJNA1074788','1074788','21932','SAMN40655187','SRS20888807','SRX24100398','SRR28498592','SRP498669']	2019	2024-03-29T15:53:00.000Z		47.4116 N 28.3699 E	MDA	Europe		sputum	Homo sapiens	3	human																					354	354569165	120618843	PRJNA1074788			99.46	1585147	53	lineage4.1.2.1	Sensitive	['diff','tbprofiler','input','tree']	tuberculosis: unclassified		Mycobacterium tuberculosis
SAMEA5975300	ERR3559552	WGS	FUDAN UNIVERSITY	ERX3559303	Illumina HiSeq 2500	PAIRED	RANDOM PCR	GENOMIC	ILLUMINA	ERS3778137	ERP117507	['ena-STUDY-FUDAN UNIVERSITY-25-09-2019-16:05:44:667-292','ena-RUN-FUDAN UNIVERSITY-25-09-2019-16:05:21:806-480','SC0480','SAMEA5975300','ERX3559303','PRJEB34582','ERP117507','15231078','639250','ERR3559552','ena-EXPERIMENT-FUDAN UNIVERSITY-25-09-2019-16:05:21:806-480','ERS3778137']	2018	2020-06-13T19:58:00.000Z			CHN	Asia		sputum	Homo sapiens	3	human																					753	753437100	290538845	PRJEB34582			99.18	1800805	63	lineage2.2.1	Sensitive	['diff','input','tbprofiler','Menardo_2021','tree']	tuberculosis: human-adapted	L2	Mycobacterium tuberculosis
SAMEA5562525	ERR3276299	WGS	DST/NRF CENTRE OF EXCELLENCE FOR BIOMEDICAL TB RES	ERX3303172	NextSeq 500	PAIRED	RANDOM PCR	GENOMIC	ILLUMINA	ERS3364556	ERP114748	['546203','ERP114748','ena-RUN-DST/NRF Centre of Excellence for Biomedical TB research, SAMRC Centre for TB Research-10-04-2019-11:02:46:045-5','ena-STUDY-DST/NRF Centre of Excellence for Biomedical TB research, SAMRC Centre for TB Research-10-04-2019-10:38:19:871-21','SAMEA5562525','ERS3364556','R26840','ERR3276299','11930102','ERX3303172','PRJEB32109','ena-EXPERIMENT-DST/NRF Centre of Excellence for Biomedical TB research, SAMRC Centre for TB Research-10-04-2019-11:02:46:045-5']	2014	2019-06-02T05:09:00.000Z			ZAF	Africa		sputum	Homo sapiens	3	human																					307	307695720	143468445	PRJEB32109								input	tuberculosis: unclassified		Mycobacterium tuberculosis
SAMN04053721	SRR2502849	WGS	NATIONAL MICROBIOLOGY LABORATORY	SRX1281333	Illumina MiSeq	PAIRED	RANDOM	GENOMIC	ILLUMINA	SRS1086852	SRP064127	['PRJNA295328','SRR2502849','SRP064127','run_TS_40_files','strain_80','SRS1086852','295328','4053721','SRX1281333','run_TS_40','SAMN04053721']	2013	2015-09-23T15:33:00.000Z			CAN	North America			Homo sapiens	3	human																					669	669167423	453878900	PRJNA295328			99.81	1041383	69	lineage4.8	Sensitive	['tree','diff','input','tbprofiler']	tuberculosis: unclassified		Mycobacterium tuberculosis
SAMEA113538348	ERR11466289	WGS	FZB	ERX10872446	NextSeq 500	PAIRED		GENOMIC	ILLUMINA	ERS15534769	ERP147571	['BTB-628','PRJEB62480','ena-EXPERIMENT-TAB-22-05-2023-12:53:16:402-8016','ERR11466289','ERS15534769','979605','d05d2f15-c027-4055-b906-d9d6d110849e','35506725','ERX10872446','ena-RUN-TAB-22-05-2023-12:53:16:403-8017','SAMEA113538348','ERP147571']		2023-09-17T03:14:00.000Z			BWA	Africa																										606	606750210	262239162	PRJEB62480			98.14	1542451	44	lineage4.1.2.1	Sensitive	['tbprofiler','Kopanyo','input','tree','diff']	tuberculosis: unclassified		Mycobacterium tuberculosis
SAMN19657577	SRR14782367	WGS	SIMON FRASER UNIVERSITY	SRX11115498	NextSeq 500	PAIRED	RANDOM	GENOMIC	ILLUMINA	SRS9179487	SRP323639	['SRS9179487','SRX11115498','TB-111-18146-19_S64','SAMN19657577','19657577','SRR14782367','TB-111-18146-19_S64_R1_001.fastq.gz','SRP323639','bp0','736718','PRJNA736718']	2019	2021-06-11T23:58:00.000Z		47.03278 N 28.89972 E	MDA	Europe			Homo sapiens	3	human																					586	586220656	245572062	PRJNA736718			99.37	1358013	46	lineage2.2.1	Other	['input','diff','tbprofiler','tree']	tuberculosis: unclassified		Mycobacterium tuberculosis
SAMEA115743866	ERR13267670	WGS	UNIVERSITY OF OXFORD, NUFFIELD DEPARTMENT OF MEDIC	ERX12638096	NextSeq 500	PAIRED	RANDOM PCR	GENOMIC	ILLUMINA	ERS20253750	ERP161058	['webin-reads-88099ae127de','41869901','1124794','ERR13267670','PRJEB76547','SAMEA115743866','88099ae127de','ERP161058','b28b5ff0-515d-42d2-bc0f-19e45ec26bb9','ERX12638096','ERS20253750']	2020	2024-08-08T11:04:00.000Z			DEU	Europe																										599	599995197	261718247	PRJEB76547								CRyPTIC_2024	tuberculosis: unclassified		Mycobacterium tuberculosis
SAMN02584596	['SRR1166303','SRR1169159']	WGS		['SRX470726','SRX468596']	Illumina HiSeq 2000	PAIRED	RANDOM	GENOMIC	ILLUMINA	SRS555936		['SRX468596','PRJNA220218','234558','MD18115','SRX470726','2584596','2804120.WR39927.Pond-320797.C36M8ACXX140131.P','C38PYACXX140203.6.Illumina_P5-Nehol_P7-Nelac.bam','2804120.WR39927.Pond-320797.C38PYACXX140203.P','SRS555936','PRJNA234558','SRP037499','SRR1166303','C36M8ACXX140131.8.Illumina_P5-Nehol_P7-Nelac.bam','SRR1169159','SAMN02584596']					MDA	Europe	Chisinau		Homo sapiens	3	human																					1109	1109850216	509222581	PRJNA234558			99.36	1982996	45	lineage2.2.1	Pre-XDR-TB	['diff','Menardo_2018','tree','tbprofiler','Napier_2020','input']	tuberculosis: human-adapted	L2.2.1	Mycobacterium tuberculosis
SAMEA8994408	ERR6359109	WGS	INSTITUTE OF TROPICAL MEDICINE	ERX5990643	Illumina HiSeq 2500	PAIRED	RANDOM	GENOMIC	ILLUMINA	ERS6677101	ERP127219	['ERX5990643','ERP127219','PRJEB43270','ena-RUN-Institute of tropical medicine-25-07-2021-13:14:35:876-405','ERR6359109','2018-01155','20452521','ERS6677101','ena-STUDY-Institute of tropical medicine-23-02-2021-16:38:38:170-1064','ena-EXPERIMENT-Institute of tropical medicine-25-07-2021-13:14:35:876-405','SAMEA8994408','725756']	2018	2021-09-30T23:31:00.000Z			RWA	Africa		sputum	Homo sapiens	3	human																					445	445022972	241035872	PRJEB43270			99.65	1806957	56	lineage4.6.1.2	MDR-TB	['tree','input','tbprofiler','diff']	tuberculosis: unclassified		Mycobacterium tuberculosis
SAMN05576357	SRR4037717	WGS	HARVARD MEDICAL SCHOOL	SRX2028839	Illumina HiSeq 2000	PAIRED	RANDOM	GENOMIC	ILLUMINA	SRS1623174	SRP082185	['P28-Lung4-C3','323744','PRJNA323744','SAMN05576357','SRP082185','5576357','757-L4C3_2.fastq.gz','SRS1623174','SRX2028839','SRR4037717']	2013-08	2016-08-18T14:44:00.000Z		29.6483 S 30.3318 E	ZAF	Africa	Kwazulu-Natal	lung	Homo sapiens	3	human																					215	215832960	154743660	PRJNA323744								['Napier_2020','denylist','intrapatient_ZAF','input']	tuberculosis: human-adapted	L4.4.1.1	Mycobacterium tuberculosis
SAMEA1102346	ERR2510643	WGS	SAN RAFFAELE SCIENTIFIC INSTITUTE	ERX2530058	NextSeq 500	PAIRED	RANDOM	GENOMIC	ILLUMINA	ERS2394959	ERP107941	['493033','ERR2510643','PRJEB25972','experiment.3653','sample.3653','10121271','ERS2394959','project.First_10k_genomes_study_set_3','ERP107941','ERX2530058','run.3653','SAMEA1102346']		2021-10-23T14:09:00.000Z			PAK	Asia						S				R	S	R	S	S				R	R	S	S	S	R	S	R	222	222464819	96800966	PRJEB25972	['Walker_2022','CRyPTIC_reuse_table']		99.62	1191620	36	lineage4.5	Pre-XDR-TB	['tree','Walker_2022','tbprofiler','CRyPTIC_SanRaffaele','input','Napier_2020','diff','CRyPTIC_reuse_table']	tuberculosis: human-adapted	L4.5	Mycobacterium tuberculosis
SAMEA10030001	ERR7911321	WGS	FZB	ERX7478718	NextSeq 500	PAIRED		GENOMIC	ILLUMINA	ERS7708209	ERP132622	['ERX7478718','SAMEA10030001','794636','ena-RUN-FZB-05-01-2022-10:45:57:315-479','ena-STUDY-FZB-22-10-2021-10:26:06:450-343','PRJEB48275','17-8421','ena-EXPERIMENT-FZB-05-01-2022-10:45:57:315-479','ERS7708209','ERR7911321','24681969','ERP132622']		2022-05-09T05:49:00.000Z			VNM	Asia						S	S			S		R	S	S			R	R					S			375	375031375	188961200	PRJEB48275	Finci_2022		99.34	1059417	34	lineage2.2.1	MDR-TB	['diff','tree','input','Finci_2022','tbprofiler']	tuberculosis: human-adapted	L2.2.1	Mycobacterium tuberculosis
SAMEA13294605	ERR9121318	WGS	UNIVERSITY OF OXFORD, NUFFIELD DEPARTMENT OF MEDIC	ERX8663311	Illumina MiSeq	PAIRED	RANDOM	GENOMIC	ILLUMINA	ERS10897531	ERP136048	['862826','PRJEB51415','project.SeqTreat_Valencia1','30300243','experiment.1514.fd242859','ERP136048','run.1514.1.f827d649adc9bd853f2231715eda1e40','ERR9121318','SAMEA13294605','ERX8663311','ERS10897531','sample.1514.9f62387b']		2024-08-10T18:09:00.000Z			ESP	Europe	Valencia																									838	838661613	394061677	PRJEB51415								CRyPTIC_SeqTreat_Valencia	tuberculosis: unclassified		Mycobacterium tuberculosis
SAMEA115432895	ERR12916912	WGS	SWISS TPH	ERX12289254	Illumina NovaSeq 6000	PAIRED	RANDOM	GENOMIC	ILLUMINA	ERS18594695	ERP158926	['ena-RUN-TAB-18-04-2024-13:21:29:731-36654','c6ef7670-b302-42b3-af5f-93cea5784936','22-005071_x','PRJEB74234','ERR12916912','42655988','ERX12289254','ERS18594695','ena-EXPERIMENT-TAB-18-04-2024-13:21:29:730-36653','ERP158926','1097448','22-000114','SAMEA115432895']	2022	2024-07-28T12:39:00.000Z			GEO	Asia		sputum	Homo sapiens	3	human																					516	516260288	165517985	PRJEB74234									tuberculosis: unclassified		Mycobacterium tuberculosis
SAMN41421247	SRR29055871	WGS	FIND, THE FOUNDATION FOR INNOVATIVE NEW DIAGNOSTICS	SRX24580548	Illumina HiSeq 2000	PAIRED	RANDOM	GENOMIC	ILLUMINA	SRS21320463	SRP507535	['IDR1700043261-01-01_S5_L001_R1_001.fastq.gz','41421247','SRS21320463','PRJNA1109295','1109295','6B1800_BB63E904D06B_IDR1700043261','SRX24580548','SRR29055871','SRP507535','6B1800_BB63E904D06B','SAMN41421247']		2024-05-18T01:35:00.000Z							Homo sapiens	3	human																					449	449640049	282420483	PRJNA1109295								WHO_mutations_2023	tuberculosis: unclassified		Mycobacterium tuberculosis
SAMN38210978	SRR26795522	WGS	HMS	SRX22492992	Illumina HiSeq 4000	SINGLE	cDNA	GENOMIC	ILLUMINA	SRS19506108	SRP471323	['Peru7770','1039243','38210978','SRS19506108','Peru7770_R1.fastq.gz','SRR26795522','7770','SRP471323','bp0','SAMN38210978','PRJNA1039243','SRX22492992']	2011	2023-11-11T23:14:00.000Z			PER	South America		sputum	Homo sapiens	3	human																					227	227683500	112302067	PRJNA1039243								standford	tuberculosis: unclassified		Mycobacterium tuberculosis
SAMEA3339692	ERR841787	WGS	GLASGOW POLYOMICS	ERX921855	Illumina Genome Analyzer IIx	PAIRED	RANDOM	GENOMIC	ILLUMINA	ERS696595	ERP010079	['304703','SAMEA3339692','ERS696595','RK51','ena-EXPERIMENT-Glasgow Polyomics-01-04-2015-12:37:03:744-1','ERX921855','PRJEB9025','4306829','ERP010079','ERR841787','ena-STUDY-Glasgow Polyomics-01-04-2015-12:37:10:132-214','ena-RUN-Glasgow Polyomics-01-04-2015-12:37:03:744-1']		2015-12-02T09:52:00.000Z							Bos taurus	2	domestic cattle																					166	166762806	111883290	PRJEB9025			99.26	1711053	29	La1.8.1	Other	['diff','tbprofiler','input','tree']	tuberculosis: animal-adapted	La1	Mycobacterium bovis
SAMN14344534	SRR11564770	AMPLICON	RUTGERS UNIVERSITY NEWARK	SRX8134025	Illumina MiSeq	PAIRED	PCR	GENOMIC	ILLUMINA	SRS6497465	SRP256991	['SRR11564770','608715','SRX8134025','SRP256991','SRS6497465','2492-DA-1342','SAMN14344534','2492-DA-1342_S96_L001_R1_001.fastq','PRJNA608715','14344534']		2020-04-17T19:29:00.000Z			KEN	Africa		sputum	Homo sapiens	3	human																					14	14178598	8115562	PRJNA608715									tuberculosis: unclassified		Mycobacterium tuberculosis
SAMN40030619	SRR28044642	WGS	CHRISTIAN MEDICAL COLLAGE, VELLORE	SRX23696390	Illumina NovaSeq 6000	PAIRED	RANDOM	GENOMIC	ILLUMINA	SRS20526592	SRP226525	['401011590','SAMN40030619','PRJNA575883','SRP226525','SRS20526592','SRR28044642','SRX23696390','401011590_R1.fastq.gz','40030619','575883']	2022	2024-02-22T06:57:00.000Z		21.7679 N 78.8718 E	IND	Asia	Madhya Pradesh - Bhairopur		Homo sapiens	3	human																					945	945445126	389933849	PRJNA575883			99.21	1769867	50	lineage3	Sensitive	['input','tree','diff','tbprofiler']	tuberculosis: unclassified		Mycobacterium tuberculosis
SAMN15407266	SRR12119751	AMPLICON	GENOSCREEN	SRX8641017	NextSeq 500	PAIRED	PCR	GENOMIC	ILLUMINA	SRS6925739	SRP269393	['PRJNA643242','SRS6925739','88_S40_L001_R1_001.fastq.gz','SAMN15407266','DRC_Deeplex1441','SRR12119751','15407266','SRX8641017','88','SRP269393','bp0','643242']	2016	2020-06-30T17:13:00.000Z			COD	Africa		sputum	Homo sapiens	3	human																					51	51284576	29193603	PRJNA643242									tuberculosis: unclassified		Mycobacterium tuberculosis
SAMEA14449371	ERR9784559	WGS	LATVIAN BIOMEDICAL RESEARCH AND STUDY CENTRE	ERX9331811	Ion Torrent Proton	SINGLE	RANDOM	GENOMIC	ION_TORRENT	ERS12068975	ERP137908	['842645','28708817','webin-reads-LVE6687','ERR9784559','ERP137908','LVE6687','036ffdb0-7b2e-47b1-ae73-c402db0f15fc','SAMEA14449371','ERS12068975','PRJEB53131','ERX9331811']	2011	2022-06-25T08:12:00.000Z			LVA	Europe			Homo sapiens	3	human																					493	493287603	364424845	PRJEB53131									tuberculosis: unclassified		Mycobacterium tuberculosis
SAMEA2709865	ERR2515321	WGS	CTB/NICD	ERX2534535	Illumina MiSeq	PAIRED	RANDOM	GENOMIC	ILLUMINA	ERS2399926	ERP107968	['experiment.7545','run.7545','sample.7545','ERP107968','SAMEA2709865','493035','ERS2399926','project.First_10k_genomes_study_set_5','10124665','ERR2515321','PRJEB25997','ERX2534535']		2021-10-23T18:14:00.000Z			ZAF	Africa						S	S			S		S	S				S	S	S				S			343	343722895	234562664	PRJEB25997	Walker_2022		99.59	746524	44	lineage4.3.2.1	Sensitive	['Walker_2022','tree','Napier_2020','input','diff','tbprofiler','CRyPTIC_CTB-NICD']	tuberculosis: human-adapted	L4.3.2.1	Mycobacterium tuberculosis
SAMN09101612	SRR7069260	OTHER	MODMEDMICOXFORD	SRX4000103	Illumina MiSeq	PAIRED		OTHER	ILLUMINA	SRS3282272	SRP076676	['MMMOSAM:4490e679-cd9a-4483-9914-1b276ef06598','MMMOSRA:4490e679-cd9a-4483-9914-1b276ef06598','PRJNA302362','SAMN09101612','SRR7069260','SRX4000103','302362','SRP076676','SRS3282272','9101612']	2014	2018-04-26T14:19:00.000Z			GBR	Europe			Homo sapiens	3	human																					190	190159736	115958609	PRJNA302362									tuberculosis: unclassified		Mycobacterium tuberculosis
SAMN22014531	SRR16169281	AMPLICON	UW-MADISON	SRX12453768	Illumina MiSeq	PAIRED	PCR	GENOMIC	ILLUMINA	SRS10419803	SRP339784	['SRP339784','6217-26','6217-26 RLL_12_cluster','PRJNA768113','bp0','SRS10419803','22014531','6217_26_RLL_12_cluster_Rep1-R1.fastq.gz','SRR16169281','SAMN22014531','SRX12453768','768113']	2018	2021-10-02T23:26:00.000Z			USA	North America		scrapate of granuloma	Macaca mulatta	3	rhesus macaque																					89	89845000	60452904	PRJNA768113									tuberculosis: human-adapted	L4	Mycobacterium tuberculosis	Erdman
SAMN06849012	SRR5486880	WGS	BIOINFORMATICS AND COMPUTATIONAL BIOSCIENCES BRANCH/OCICB/OSMO/OD/NIAID/NIH	SRX2769781	Illumina MiSeq	PAIRED	PCR	GENOMIC	ILLUMINA	SRS2153376	SRP105438	['SRP105438','SRX2769781','PRJNA384815','Romania_18148B','SAMN06849012','SRR5486880','6849012','TBP-590_lib8726_nextseq_n0115_151bp_R1.fastq.gz','bp0','384815','A3-148','SRS2153376']	2015	2017-04-29T10:40:00.000Z		45.9432 N 24.9668 E	ROU	Europe	Bucuresti	sputum	Homo sapiens	3	human																					855	855097395	336313575	PRJNA384815								input	tuberculosis: unclassified		Mycobacterium tuberculosis
SAMEA11207408	ERR7801983	WGS	UNIVERSITY OF BASEL, SWITZERLAND	ERX7369671	Illumina NovaSeq 6000	SINGLE		GENOMIC	ILLUMINA	ERS8856908	ERP134075	['24685593','G46800','ERS8856908','ena-RUN-TAB-21-12-2021-17:16:01:235-10048','ERX7369671','ERP134075','9bc3fa2b-c877-4dc7-b821-d8f2b9e08e1b','794708','PRJEB49562','ERR7801983','ena-EXPERIMENT-TAB-21-12-2021-17:16:01:235-10047','SAMEA11207408']	2018	2022-07-28T01:07:00.000Z			TZA	Africa			Homo sapiens	3	human																					344	344165277	100799548	PRJEB49562								input	tuberculosis: unclassified		Mycobacterium tuberculosis
SAMEA112802826	ERR11043108	WGS	FZB	ERX10489899	Illumina MiSeq	PAIRED		GENOMIC	ILLUMINA	ERS14810372	ERP010814	['ERR11043108','ERP010814','SAMEA112802826','ERS14810372','ena-RUN-TAB-21-03-2023-10:23:42:508-77162','PRJEB9680','33854881','ERX10489899','10428-12','ena-STUDY-FZB-22-06-2015-17:16:39:392-292','287903','ena-EXPERIMENT-TAB-21-03-2023-10:23:42:508-77161']		2023-07-20T18:44:00.000Z																														533	533312693	327144890	PRJEB9680								input	tuberculosis: unclassified		Mycobacterium tuberculosis
SAMN33860556	SRR23938651	WGS	NIH / NIAID	SRX19748018	NextSeq 500	PAIRED	RANDOM	GENOMIC	ILLUMINA	SRS17113730	SRP428639	['947579','PRJNA947579','17899','SRX19748018','SRR23938651','33860556','SRP428639','TBPO-1303_lib42793_nextseq_nx0155_151bp.filtered_2nd.1.fastq.gz','SRS17113730','bp0','SAMN33860556']	2020	2023-03-22T12:23:00.000Z		48.0196 N 66.9237 E	KAZ	Asia			Homo sapiens	3	human																					416	416861512	199869348	PRJNA947579			99.51	1392321	46	lineage2.2.1	Pre-XDR-TB	['tbprofiler','tree','input','diff']	tuberculosis: unclassified		Mycobacterium tuberculosis
SAMN36835032	SRR25515585	WGS	SHANDONG PROVINCIAL HOSPITAL	SRX21246314	Illumina HiSeq 4000	PAIRED	RANDOM	GENOMIC	ILLUMINA	SRS18500595	SRP453313	['SAMN36835032','T2492.IS300_Clean.1.fastq.gz','bp0','SRP453313','T2492','SRX21246314','PRJNA1002108','36835032','SRR25515585','SRS18500595','1002108']	2018	2023-08-04T04:43:00.000Z		36.40 N 117.00 E	CHN	Asia	Shandong	As reported: phlegm	Homo sapiens	3	human																					1043	1043331600	453167454	PRJNA1002108			99.51	1818646	63	lineage2.2.2	Sensitive	['input','tbprofiler','diff','tree']	tuberculosis: human-adapted	L4	Mycobacterium tuberculosis	H37Rv
SAMN40032144	SRR28045500	WGS	CHRISTIAN MEDICAL COLLAGE, VELLORE	SRX23697025	Illumina NovaSeq 6000	PAIRED	RANDOM	GENOMIC	ILLUMINA	SRS20528288	SRP226525	['SRR28045500','SAMN40032144','SRX23697025','SRP226525','3302011012_R1.fastq.gz','PRJNA575883','SRS20528288','575883','3302011012','40032144']	2022	2024-02-22T07:24:00.000Z		21.7679 N 78.8718 E	IND	Asia	Madhya Pradesh - Bhairopur		Homo sapiens	3	human																					1132	1132975348	372523660	PRJNA575883			86.99	1535228	49	lineage3	HR-TB	['input','diff','tree','tbprofiler']	tuberculosis: unclassified		Mycobacterium tuberculosis
SAMN07658355	SRR6045150	WGS	MODMEDMICOXFORD	SRX3192206	Illumina MiSeq	PAIRED	RANDOM	GENOMIC	ILLUMINA	SRS2519276	SRP117784	['SRX3192206','PRJNA401515','SRS2519276','401515','SAMN07658355','SRP117784','MMMOSAM:e259f684-0618-4145-8f14-91ce34cb44b7','7658355','MMMOSRA:e259f684-0618-4145-8f14-91ce34cb44b7','SRR6045150']	2016	2017-10-27T16:26:00.000Z			GBR	Europe	Oxford		Homo sapiens	3	human					S		S					S	S								410	410016844	249046576	PRJNA401515	CRyPTIC_WHO2021_PMC7612554		99.48	1606944	53	lineage2.2.1	Other	['tree','Walker_2022','input','tbprofiler','diff','Napier_2020']	tuberculosis: human-adapted	L2.2.1	Mycobacterium tuberculosis
SAMEA7552823	ERR4819458	WGS	PUBLIC HEALTH ENGLAND	ERX4689300	Illumina MiSeq	PAIRED	RANDOM	GENOMIC	ILLUMINA	ERS5309470	ERP124941	['run.22278','ERX4689300','project.PHE-TB','sample.22278','ERP124941','experiment.22278','ERR4819458','ERS5309470','22472215','SAMEA7552823','773303','PRJEB41201']		2021-11-10T21:18:00.000Z			GBR	Europe												S					S	S								277	277607267	162707958	PRJEB41201	Walker_2022		98.5	1549544	52	lineage4.1.1.3.1	Sensitive	['Walker_2022','diff','tree','tbprofiler','input','CRyPTIC_PHE']	tuberculosis: unclassified		Mycobacterium tuberculosis
SAMN31023102	SRR21713557	WGS	WADSWORTH CENTER	SRX17710926	Illumina MiSeq	PAIRED	RANDOM	GENOMIC	ILLUMINA	SRS15241421	SRP338930	['766641','SAMN31023102','31023102','PRJNA766641','SRR21713557','SRX17710926','IDR2000010891','IDR2000010891-01-01_S3_L001_R1_001.fastq.gz','SRP338930','SRS15241421']	2020	2022-09-26T16:20:00.000Z			USA	North America	New York state		Homo sapiens	3	human																					386	386021393	187714306	PRJNA766641			99.36	1538692	79	lineage1.2.1.2.1	Sensitive	['tree','diff','input','tbprofiler']	tuberculosis: unclassified		Mycobacterium tuberculosis
SAMEA7157085	['ERR5865071','ERR5865072']	WGS		['ERX5510867','ERX5510866']	Illumina HiSeq 2500	PAIRED		GENOMIC	ILLUMINA	ERS4917547		['19059626','ERR5865072','G02940','ena-EXPERIMENT-Swiss Tropical and Public Health Institute-03-05-2021-19:33:15:159-1536','ena-STUDY-Swiss Tropical and Public Health Institute-27-07-2020-11:23:30:592-1894','ena-RUN-Swiss Tropical and Public Health Institute-03-05-2021-19:33:15:159-1535','SRS8942935','ERS4917547','PRJEB39561','SAMEA7157085','674180','ena-RUN-Swiss Tropical and Public Health Institute-03-05-2021-19:33:15:159-1536','ena-EXPERIMENT-Swiss Tropical and Public Health Institute-03-05-2021-19:33:15:159-1535','ERX5510867','ERP123095','ERX5510866','ERR5865071']					GEO	Asia																										926	927442802	514696627	PRJEB39561								['input','R-MDR_GEO']	tuberculosis: unclassified		Mycobacterium tuberculosis
SAMEA112803921	ERR11044237	WGS	FZB	ERX10491028	NextSeq 500	PAIRED		GENOMIC	ILLUMINA	ERS14811467	ERP010814	['18011993','33855976','PRJEB9680','ena-RUN-TAB-21-03-2023-10:23:43:097-79420','ena-STUDY-FZB-22-06-2015-17:16:39:392-292','ERP010814','SAMEA112803921','ERS14811467','287903','ERX10491028','ena-EXPERIMENT-TAB-21-03-2023-10:23:43:096-79419','ERR11044237']		2023-07-20T20:54:00.000Z																														657	657187638	296421774	PRJEB9680			99.48	1628886	55	lineage4.8	Sensitive	['diff','tree','tbprofiler','input']	tuberculosis: unclassified		Mycobacterium tuberculosis
SAMEA7546316	ERR4812811	WGS	UNIVERSIDAD PERUANA CAYETANO HEREDIA	ERX4682801	Illumina NovaSeq 6000	PAIRED	RANDOM	GENOMIC	ILLUMINA	ERS5302971	ERP124939	['SAMEA7546316','ERR4812811','22465704','773301','sample.28664','run.28664','PRJEB41199','ERS5302971','project.Peru_Wellcome','experiment.28664','ERP124939','ERX4682801']	2014	2021-11-10T08:53:00.000Z			PER	South America						S	R			I	S	R	S	S				R	R	S	S	S	S	S	S	344	344139268	107486730	PRJEB41199	['Walker_2022','CRyPTIC_reuse_table']							['CRyPTIC_UPCH','Walker_2022','standford','input','CRyPTIC_reuse_table']	tuberculosis: unclassified		Mycobacterium tuberculosis
SAMEA112910727	ERR11252674	WGS	IBV_CSIC	ERX10660884	NextSeq 2000	PAIRED	RANDOM	GENOMIC	ILLUMINA	ERS14911331	ERP146514	['ERR11252674','40862671','SAMEA112910727','1758686_3','ERX10660884','1097147','ERP146514','Xpatial_WGS_Mozambique_2018','ERS14911331','PRJEB61426']		2024-08-04T17:25:00.000Z																														715	715760546	320138913	PRJEB61426									tuberculosis: unclassified		Mycobacterium tuberculosis
SAMEA7526358	ERR4797805	WGS	FOUNDATION FOR MEDICAL RESEARCH INDIA	ERX4667223	NextSeq 500	PAIRED	RANDOM	GENOMIC	ILLUMINA	ERS5282831	ERP124850	['22459921','773292','ERS5282831','ERR4797805','run.10795','ERP124850','SAMEA7526358','experiment.10795','sample.10795','ERX4667223','PRJEB41116','project.Mumbai']		2021-11-09T23:17:00.000Z			IND	Asia	Mumbai					S	S			S	S	S	S	S				S			S		S	S		1740	1740966000	811188653	PRJEB41116	Walker_2022		99.49	1489576	46	lineage3.1.2	Other	['tbprofiler','Walker_2022','CRyPTIC_IND','diff','input','tree']	tuberculosis: unclassified		Mycobacterium tuberculosis
SAMEA115747693	ERR13289036	WGS	UNIVERSITY OF OXFORD, NUFFIELD DEPARTMENT OF MEDIC	ERX12659462	Illumina NovaSeq 6000	PAIRED	RANDOM PCR	GENOMIC	ILLUMINA	ERS20257577	ERP161058	['1124794','ERS20257577','b28b5ff0-515d-42d2-bc0f-19e45ec26bb9','PRJEB76547','41891167','ERX12659462','ERP161058','d31237fa555a','ERR13289036','SAMEA115747693','webin-reads-d31237fa555a']	2022	2024-08-11T01:51:00.000Z			ZAF	Africa																										705	705453578	223061945	PRJEB76547								CRyPTIC_2024	tuberculosis: unclassified		Mycobacterium tuberculosis
SAMN26814645	SRR18391764	WGS	VISAVET HEALTH SURVEILLANCE CENTRE	SRX14525638	Illumina MiSeq	PAIRED	PCR	GENOMIC	ILLUMINA	SRS12323844	SRP364942	['804719','SRS12323844','PRJNA804719','19-038412-339-02728_S22_L001_R1_001.fastq.gz','SAMN26814645','26814645','SRR18391764','SRX14525638','2018_110_M_Wildboar_ME','SRP364942']	2018	2022-03-21T00:28:00.000Z			ESP	Europe		lymph node	Sus scrofa	2	wild boar or pig																					202	202233115	98454483	PRJNA804719			99.35	857000	42	La1.7.1	Other	['tbprofiler','tree','input','diff']	tuberculosis: animal-adapted	La1	Mycobacterium bovis
SAMN31030040	SRR21732453	WGS	MDUPHL	SRX17728363	NextSeq 500	PAIRED	RANDOM	GENOMIC	ILLUMINA	SRS15257826	SRP399923	['31030040','857537','AUSMDU00016094_S53_R1_001.fastq.gz','SRX17728363','PRJNA857537','AUSMDU00016094','SRS15257826','SRR21732453','SRP399923','SAMN31030040']	2018	2022-09-27T23:39:00.000Z			AUS	Oceania	Victoria		Homo sapiens	3	human																					592	592376367	250765004	PRJNA857537			99.57	1681884	58	lineage4.1.1.1	Sensitive	['tree','input','tbprofiler','diff']	tuberculosis: unclassified		Mycobacterium tuberculosis
SAMEA115738273	ERR13260529	WGS	UNIVERSITY OF OXFORD, NUFFIELD DEPARTMENT OF MEDIC	ERX12630942	Illumina NovaSeq 6000	PAIRED	RANDOM PCR	GENOMIC	ILLUMINA	ERS20247917	ERP161058	['ERR13260529','1124794','ERP161058','ERX12630942','ERS20247917','e63c0186dca5','41857377','PRJEB76547','b28b5ff0-515d-42d2-bc0f-19e45ec26bb9','webin-reads-e63c0186dca5','SAMEA115738273']	2021	2024-08-05T09:56:00.000Z			PER	South America																										1121	1121966240	344808739	PRJEB76547								CRyPTIC_2024	tuberculosis: unclassified		Mycobacterium tuberculosis
SAMEA7526824	ERR4798266	WGS	FOUNDATION FOR MEDICAL RESEARCH INDIA	ERX4667688	NextSeq 500	PAIRED	RANDOM	GENOMIC	ILLUMINA	ERS5283296	ERP124850	['ERS5283296','sample.13698','22460386','773292','ERP124850','project.Mumbai','ERR4798266','SAMEA7526824','ERX4667688','experiment.13698','PRJEB41116','run.13698']		2021-11-10T01:18:00.000Z			IND	Asia	Mumbai					S	S				S		S	S					S		S		S	S		435	435621410	184665104	PRJEB41116	Walker_2022		99.26	1681897	55	lineage1.1.2	Sensitive	['tbprofiler','input','diff','tree','Walker_2022','CRyPTIC_IND']	tuberculosis: unclassified		Mycobacterium tuberculosis
SAMEA115741213	ERR13266604	WGS	UNIVERSITY OF OXFORD, NUFFIELD DEPARTMENT OF MEDIC	ERX12637030	NextSeq 500	PAIRED	RANDOM PCR	GENOMIC	ILLUMINA	ERS20250956	ERP161058	['ERP161058','ERR13266604','ERS20250956','SAMEA115741213','962fc94dd6cd','ERX12637030','1124794','webin-reads-962fc94dd6cd','b28b5ff0-515d-42d2-bc0f-19e45ec26bb9','PRJEB76547','41869149']	2020	2024-08-08T11:01:00.000Z			IND	Asia																										861	861256200	391080925	PRJEB76547								CRyPTIC_2024	tuberculosis: unclassified		Mycobacterium tuberculosis
SAMEA104362387	ERR2184546	WGS	UNIVERSIDAD PERUANA CAYETANO HEREDIA, PERU	ERX2240713	Illumina HiSeq 4000	PAIRED	RANDOM	GENOMIC	ILLUMINA	ERS1987365	ERP104985	['run.834','project.Peru-set1-Tandem','12061777','ERS1987365','548708','experiment.834','PRJEB23245','sample.834','ERP104985','SAMEA104362387','ERX2240713','ERR2184546']		2021-10-17T08:40:00.000Z			PER	South America						S				S	S	S	S	S				S		S	S	S	S	S	S	495	495176100	213564192	PRJEB23245	['Walker_2022','CRyPTIC_reuse_table']							['CRyPTIC_UPCH','CRyPTIC_reuse_table','Walker_2022','input']	tuberculosis: unclassified		Mycobacterium tuberculosis
SAMN37210513	SRR25827568	WGS	HAYSTACKANALYTICS PVT. LTD.	SRX21549465	Illumina NovaSeq 6000	PAIRED	PCR	GENOMIC	ILLUMINA	SRS18757465	SRP457772	['SRS18757465','SAMN37210513','HAPL_532_R1.fastq.gz','SRX21549465','PRJNA1011210','1011210','SRR25827568','bp0','HAPL_532','SRP457772','37210513']	2021	2023-08-31T12:29:00.000Z		20.5937 N 78.9629 E	IND	Asia		sputum	Homo sapiens	3	human																					1770	1770659646	615717505	PRJNA1011210								['denylist','input']	tuberculosis: unclassified		Mycobacterium tuberculosis
SAMEA4441547	ERR1633897	WGS	INSTITUTE OF INFECTIOUS DISEASE AND MOLECULAR MEDI	ERX1704230	Illumina HiSeq 2000	PAIRED	size fractionation	GENOMIC	ILLUMINA	ERS1352996	ERP017107	['6021526','SAMEA4441547','ena-STUDY-Institute of Infectious Disease and Molecular Medicine-13-09-2016-12:12:52:927-24','ERS1352996','ena-RUN-Institute of Infectious Disease and Molecular Medicine-15-09-2016-16:31:52:685-123','KSP1091','ERX1704230','ena-EXPERIMENT-Institute of Infectious Disease and Molecular Medicine-15-09-2016-16:31:52:685-123','ERR1633897','353810','PRJEB15382','ERP017107']	2010	2016-11-16T16:13:00.000Z			ZAF	Africa	Khayelitsha, Cape Town	sputum	Homo sapiens	3	human																					352	352847400	220546924	PRJEB15382			99.75	1751941	40	lineage4.3.2.1	Sensitive	['Menardo_2018','tree','input','Menardo_2021','Nimmo_2024','tbprofiler','diff','Napier_2020']	tuberculosis: human-adapted	L4.3.2.1	Mycobacterium tuberculosis
SAMN40031821	SRR28046173	WGS	CHRISTIAN MEDICAL COLLAGE, VELLORE	SRX23697688	Illumina NovaSeq 6000	PAIRED	RANDOM	GENOMIC	ILLUMINA	SRS20527614	SRP226525	['SRP226525','3001010670','SRX23697688','40031821','PRJNA575883','575883','SAMN40031821','SRR28046173','3001010670_R1.fastq.gz','SRS20527614']	2022	2024-02-22T07:28:00.000Z		21.7679 N 78.8718 E	IND	Asia	Madhya Pradesh - Bhairopur		Homo sapiens	3	human																					2131	2131964470	701979455	PRJNA575883			98.89	1830569	52	lineage3	Sensitive	['tree','diff','tbprofiler','input']	tuberculosis: unclassified		Mycobacterium tuberculosis
SAMEA112801412	ERR11067582	WGS	FZB	ERX10514512	NextSeq 2000	PAIRED		GENOMIC	ILLUMINA	ERS14808958	ERP010814	['ena-STUDY-FZB-22-06-2015-17:16:39:392-292','ERS14808958','287903','ena-EXPERIMENT-TAB-21-03-2023-12:28:22:440-125645','ERR11067582','ERP010814','33853468','PRJEB9680','ERX10514512','ena-RUN-TAB-21-03-2023-12:28:22:440-125646','SAMEA112801412','21009759']		2023-07-21T02:00:00.000Z																														484	484705626	162460422	PRJEB9680			99.42	1713958	56	lineage4.1.2	Other	['input','tbprofiler','diff','tree']	tuberculosis: unclassified		Mycobacterium tuberculosis
SAMN03246402	SRR1723662	WGS	INSTITUTE OF PATHOGEN BIOLOGY, CAMS&PUMC	SRX816917	Illumina Genome Analyzer IIx	SINGLE	RANDOM	GENOMIC	ILLUMINA	SRS797150	SRP051327	['268900','SRX816917','SRS797150','3246402','SRR1723662','07MDR03332 WGS','07MDR03332.fastq.bz2','07MDR03332','SRP051327','PRJNA268900','SAMN03246402']	2007	2015-01-13T00:24:00.000Z			CHN	Asia	Hebei	sputum	Homo sapiens	3	human																					287	287428536	195877600	PRJNA268900								Napier_2020	tuberculosis: human-adapted	L2.2.1	Mycobacterium tuberculosis
SAMN21856121	SRR16088202	WGS	NIH / NIAID	SRX12374517	NextSeq 500	PAIRED	RANDOM	GENOMIC	ILLUMINA	SRS10345425	SRP338907	['SAMN21856121','SRX12374517','PRJNA766649','TBPO-745_lib33790_nextseq_n0277_151bp.filtered_2nd.1.fastq.gz','SRR16088202','10434','21856121','766649','SRP338907','SRS10345425','bp0']	2019	2021-10-16T13:24:00.000Z		41.7151 N 44.8271 E	GEO	Asia	Tbilisi	bronchoalveolar lavage	Homo sapiens	3	human																					869	869547524	422415013	PRJNA766649			99.39	1328748	44	lineage4.2.1.1	Sensitive	['input','diff','tbprofiler','tree']	tuberculosis: unclassified		Mycobacterium tuberculosis
SAMN11338352	SRR8847017	WGS	FEDERAL RESEARCH AND CLINICAL CENTER OF PHYSICAL-CHEMICAL MEDICINE OF FMBA	SRX5634763	Illumina HiSeq 2500	PAIRED	RANDOM	GENOMIC	ILLUMINA	SRS4580551	SRP126249	['Mycobacterium tuberculosis 2090','2090','PRJNA421323','421323','2090_S30_R1_001.fastq.gz','SRX5634763','SRR8847017','SRP126249','11338352','bp0','SAMN11338352','SRS4580551']		2019-04-04T05:39:00.000Z		60.010798 N 30.366788 E	RUS	Europe	Saint Petersburg	sputum	Homo sapiens	3	human																					1512	1512775600	946189780	PRJNA421323								['input','Menardo_2021']	tuberculosis: human-adapted	L2	Mycobacterium tuberculosis
SAMN21978491	SRR16156210	WGS	TGEN NORTH	SRX12441092	NextSeq 500	PAIRED	RANDOM	GENOMIC	ILLUMINA	SRS10407367	SRP339714	['PRJNA767684','SRX12441092','767684','SRR16156210','21978491','SRS10407367','SRP339714','SAMN21978491','TB-JCA0C34301-054_S97_R1_001.fastq.gz','JCA0C34301']		2021-10-01T18:22:00.000Z							Homo sapiens	3	human																					543	543437270	216862362	PRJNA767684			99.5	1718094	57	lineage2.2.1	MDR-TB	['diff','tbprofiler','input','tree']	tuberculosis: unclassified		Mycobacterium tuberculosis
SAMN37457323	SRR26112654	WGS	WADSWORTH CENTER	SRX21826855	Illumina MiSeq	PAIRED	RANDOM	GENOMIC	ILLUMINA	SRS18926463	SRP338930	['766641','SRS18926463','IDR2100037909-01-01','IDR2100037909-01-01.R1.fastq.gz','37457323','PRJNA766641','SRX21826855','SAMN37457323','IDR2100037909','SRR26112654','SRP338930']	2021	2023-09-19T16:21:00.000Z			USA	North America	New York state	bronchial wash	Homo sapiens	3	human																					478	478812407	225899503	PRJNA766641									tuberculosis: unclassified		Mycobacterium tuberculosis
SAMN19694183	SRR14807605	WGS	SIMON FRASER UNIVERSITY	SRX11140219	NextSeq 500	PAIRED	RANDOM	GENOMIC	ILLUMINA	SRS9202753	SRP323639	['PRJNA736718','TB-MoldovaSeq-DNA128-1696_S129_1.fastq.gz','SAMN19694183','TB-MoldovaSeq-DNA128-1696_S129','SRX11140219','bp0','736718','SRP323639','19694183','SRR14807605','SRS9202753']	2018	2021-06-14T14:23:00.000Z		47.03278 N 28.89972 E	MDA	Europe			Homo sapiens	3	human																					12	12322506	5404862	PRJNA736718								input	tuberculosis: unclassified		Mycobacterium tuberculosis
SAMEA7553796	ERR4820429	WGS	PUBLIC HEALTH ENGLAND	ERX4690271	Illumina HiSeq 2500	PAIRED	RANDOM	GENOMIC	ILLUMINA	ERS5310441	ERP124941	['773303','ERX4690271','run.23250','experiment.23250','ERR4820429','22473186','project.PHE-TB','ERS5310441','sample.23250','ERP124941','SAMEA7553796','PRJEB41201']		2021-11-11T01:44:00.000Z			GBR	Europe										S		R						S								268	268859876	133659036	PRJEB41201	Walker_2022		99.54	2271669	52	lineage2.2.1	HR-TB	['tree','CRyPTIC_PHE','input','diff','Walker_2022','tbprofiler']	tuberculosis: unclassified		Mycobacterium tuberculosis
SAMEA7554667	ERR4821299	WGS	PUBLIC HEALTH ENGLAND	ERX4691141	Illumina HiSeq 2500	PAIRED	RANDOM	GENOMIC	ILLUMINA	ERS5311311	ERP124941	['sample.24120','ERR4821299','experiment.24120','22474061','SAMEA7554667','773303','project.PHE-TB','run.24120','ERX4691141','ERP124941','PRJEB41201','ERS5311311']		2021-11-11T02:06:00.000Z			GBR	Europe																										371	371496285	177728507	PRJEB41201			99.85	1696453	38	lineage4.9	Sensitive	['tbprofiler','CRyPTIC_PHE','input','diff']	tuberculosis: unclassified		Mycobacterium tuberculosis
SAMN12551348	SRR10040411	WGS	FUDAN UNIVERSITY	SRX6775334	Illumina HiSeq 2000	PAIRED	RANDOM PCR	GENOMIC	ILLUMINA	SRS5322421	SRP219763	['bp0','559678','SRP219763','PRJNA559678','SZ_2014_0130_R1.fastq.gz','SRS5322421','MTB_SZ_2014_0130','SRR10040411','SZ_2014_0130','SAMN12551348','12551348','SRX6775334']	2014	2019-08-30T14:24:00.000Z		22.55 N 114.06 E	CHN	Asia	Shenzhen	sputum	Homo sapiens	3	human																					708	708965700	274943876	PRJNA559678			99.01	1701241	58	lineage2.2.2	MDR-TB	['tree','tbprofiler','Menardo_2021','diff','R-MDR_2013-17_Shenzhen_CHN','input']	tuberculosis: human-adapted	L2	Mycobacterium tuberculosis
SAMN12551178	SRR10040499	WGS	FUDAN UNIVERSITY	SRX6775246	Illumina HiSeq 2000	PAIRED	RANDOM PCR	GENOMIC	ILLUMINA	SRS5322333	SRP219763	['SAMN12551178','SRP219763','MTB_SZ_2017_0494','559678','SRR10040499','SZ_2017_0494','SRS5322333','SRX6775246','12551178','SZ_2017_0494_R1.fastq.gz','PRJNA559678','bp0']	2017	2019-08-30T14:30:00.000Z		22.55 N 114.06 E	CHN	Asia	Shenzhen	sputum	Homo sapiens	3	human																					1973	1973739600	639296111	PRJNA559678			99.42	1785120	61	lineage2.2.1	MDR-TB	['tree','R-MDR_2013-17_Shenzhen_CHN','tbprofiler','diff','input','Menardo_2021']	tuberculosis: human-adapted	L2	Mycobacterium tuberculosis
SAMN19113419	SRR14519877	WGS	MDUPHL	SRX10865190	NextSeq 500	PAIRED	RANDOM	GENOMIC	ILLUMINA	SRS8960530	SRP319622	['PRJNA729189','AUSMDU00034693','AUSMDU00034693_R1.fq.gz','SRR14519877','bp0','729189','SRS8960530','SAMN19113419','SRP319622','19113419','NB551233_HF377BGXC_AUSMDU00034693','SRX10865190']	2014	2021-05-15T03:48:00.000Z			AUS	Oceania	Northern Territory		Homo sapiens	3	human																					1178	1178663650	514915597	PRJNA729189								input	tuberculosis: unclassified		Mycobacterium tuberculosis
SAMEA112801005	ERR11067143	WGS	FZB	ERX10514073	NextSeq 2000	PAIRED		GENOMIC	ILLUMINA	ERS14808551	ERP010814	['PRJEB9680','ERR11067143','SAMEA112801005','ena-RUN-TAB-21-03-2023-12:28:22:112-124768','21006476','ena-EXPERIMENT-TAB-21-03-2023-12:28:22:112-124767','ena-STUDY-FZB-22-06-2015-17:16:39:392-292','ERX10514073','ERP010814','ERS14808551','33853061','287903']		2023-07-20T23:22:00.000Z																														420	420047311	152177995	PRJEB9680			99.28	1573625	52	lineage4.4.2	Sensitive	['tree','input','diff','tbprofiler']	tuberculosis: unclassified		Mycobacterium tuberculosis
SAMEA13300069	ERR9125313	WGS	UNIVERSITY OF OXFORD, NUFFIELD DEPARTMENT OF MEDIC	ERX8668572	Illumina MiSeq	PAIRED	RANDOM	GENOMIC	ILLUMINA	ERS10902887	ERP136068	['ERX8668572','run.716.1.7245a5509c2b62f20e5e1fe8d8edc47f','ERP136068','ERR9125313','SAMEA13300069','30301132','experiment.716.4fb9cf2d','ERS10902887','project.SeqTreat_PHO1','PRJEB51436','sample.716.00d8af9a','862828']		2024-07-30T05:43:00.000Z			CAN	North America	Ontario																									385	385482842	239491708	PRJEB51436								CRyPTIC_PublicHealthOntario	tuberculosis: unclassified		Mycobacterium tuberculosis
SAMN43535441	SRR30630037	WGS	MINISTRY OF PUBLIC HEALTH (THAILAND)	SRX26051923	NextSeq 500	PAIRED	RANDOM	GENOMIC	ILLUMINA	SRS22622323	SRP503470	['SRP503470','43535441','833906','SAMN43535441','PRJNA833906','MTBCR170573','SRX26051923','SRR30630037','MTBCR170573_S60_1.fastq.gz','SRS22622323']	2018	2024-09-11T03:46:00.000Z		19.9105 N 99.8406 E	THA	Asia	Chiang Rai	sputum	Homo sapiens	3	human																					260	260833450	127163089	PRJNA833906									tuberculosis: human-adapted	L1.2.2.2	Mycobacterium tuberculosis
SAMN31248636	SRR27485722	WGS	INRAE	SRX23156962	DNBSEQ-G400	PAIRED	RANDOM	GENOMIC	DNBSEQ	SRS20107382	SRP483010	['SRS20107382','SAMN31248636','SRX23156962','1466-16_1.fq.gz','1466-16','SRP483010','881288','PRJNA881288','SRR27485722','31248636']	2016	2024-01-11T04:15:00.000Z	Buruli ulcer	6.9079 N 2.45241 E	BEN	Africa		skin	Homo sapiens	3	human																					1040	1040029500	797753675	PRJNA881288									NTM: unclassified		Mycobacterium ulcerans
SAMEA7156779	['ERR5864500','ERR5864502','ERR5864501']	WGS		['ERX5510297','ERX5510296','ERX5510295']	Illumina HiSeq 2500	PAIRED		GENOMIC	ILLUMINA	ERS4917242		['SAMEA7156779','SRS8942630','19060481','ERR5864501','ERS4917242','ena-STUDY-Swiss Tropical and Public Health Institute-27-07-2020-11:23:30:592-1894','PRJEB39561','ena-RUN-Swiss Tropical and Public Health Institute-03-05-2021-19:33:15:133-965','ena-EXPERIMENT-Swiss Tropical and Public Health Institute-03-05-2021-19:33:15:133-965','ERX5510295','ena-EXPERIMENT-Swiss Tropical and Public Health Institute-03-05-2021-19:33:15:133-964','ena-RUN-Swiss Tropical and Public Health Institute-03-05-2021-19:33:15:133-966','ERR5864500','ERX5510296','ERR5864502','ERP123095','ERX5510297','674180','G07961','ena-RUN-Swiss Tropical and Public Health Institute-03-05-2021-19:33:15:133-964','ena-EXPERIMENT-Swiss Tropical and Public Health Institute-03-05-2021-19:33:15:133-966']					GEO	Asia																										577	579214704	309618259	PRJEB39561								['R-MDR_GEO','input']	tuberculosis: unclassified		Mycobacterium tuberculosis
SAMEA14460091	ERR9786273	WGS	INSTITUTE OF TROPICAL MEDICINE	ERX9333549	Illumina HiSeq 2500	PAIRED	RANDOM	GENOMIC	ILLUMINA	ERS12087038	ERP137916	['ena-RUN-TAB-27-05-2022-13:53:26:318-11207','PRJEB53138','ECF-12-R291','0efe4541-10cd-4d79-a29f-96d29eadb5f3','ERS12087038','ERP137916','28829907','ena-EXPERIMENT-TAB-27-05-2022-13:53:26:317-11206','ERX9333549','ERR9786273','SAMEA14460091','844815']	2012	2022-06-25T18:12:00.000Z			GMB	Africa		sputum	Homo sapiens	3	human																					231	231372023	122757163	PRJEB53138			99.64	985341	50	lineage4.8	Sensitive	['diff','WGS_2011-2014_GMB','input','tbprofiler']	tuberculosis: unclassified		Mycobacterium tuberculosis
SAMEA112801083	ERR11067228	WGS	FZB	ERX10514158	NextSeq 2000	PAIRED		GENOMIC	ILLUMINA	ERS14808629	ERP010814	['SAMEA112801083','ERP010814','33853139','21006975','287903','ERR11067228','ena-EXPERIMENT-TAB-21-03-2023-12:28:22:232-124937','ERX10514158','ERS14808629','ena-RUN-TAB-21-03-2023-12:28:22:233-124938','PRJEB9680','ena-STUDY-FZB-22-06-2015-17:16:39:392-292']		2023-07-20T23:22:00.000Z																														434	434197311	155737696	PRJEB9680			99.25	1701502	54	lineage4.1.2	Sensitive	['tbprofiler','diff','tree','input']	tuberculosis: unclassified		Mycobacterium tuberculosis
SAMN40031347	SRR28044721	WGS	CHRISTIAN MEDICAL COLLAGE, VELLORE	SRX23696312	Illumina NovaSeq 6000	PAIRED	RANDOM	GENOMIC	ILLUMINA	SRS20526524	SRP226525	['575883','801013032','SAMN40031347','SRX23696312','SRP226525','40031347','PRJNA575883','SRR28044721','SRS20526524','801013032_R1.fastq.gz']	2022	2024-02-22T06:56:00.000Z		21.7679 N 78.8718 E	IND	Asia	Madhya Pradesh - Bhairopur		Homo sapiens	3	human																					917	917179134	390309045	PRJNA575883			87.52	1537535	43	lineage1.1.2	Sensitive	['diff','tree','input','tbprofiler']	tuberculosis: unclassified		Mycobacterium tuberculosis
SAMN03161687	SRR1640343	WGS	RI-MUHC	SRX751201	Illumina MiSeq	PAIRED		GENOMIC	ILLUMINA	SRS736948	SRP039605	['SRR1640343','w13-57052','wgs-13-57052','240330','SAMN03161687','SRP039605','SRX751201','wgs-157f-56828','SRS736948','PRJNA240330','3161687']	2001	2014-11-04T23:36:00.000Z		57.382712 N 70.616561 W	CAN	North America	Quebec		Homo sapiens	3	human																					195	195236315	79159564	PRJNA240330			99.48	771603	39	lineage4.1.2	Sensitive	['Napier_2020','tree','Menardo_2018','input','Menardo_2021','tbprofiler','diff']	tuberculosis: human-adapted	L4.1.2	Mycobacterium tuberculosis
SAMN43397206	SRR30443730	WGS	WADSWORTH CENTER	SRX25868835	NextSeq 500	PAIRED	RANDOM	GENOMIC	ILLUMINA	SRS22482399	SRP338930	['IDR2400026306-01-02','766641','PRJNA766641','SAMN43397206','SRR30443730','SRP338930','43397206','SRX25868835','IDR2400026306-01-02.R1.fastq.gz','SRS22482399']	2024	2024-08-28T16:46:00.000Z			USA	North America	New York state	sputum	Homo sapiens	3	human																					515	515257037	226602869	PRJNA766641									tuberculosis: unclassified		Mycobacterium tuberculosis
SAMN15854155	SRR12476195	AMPLICON	IRCCS SAN RAFFAELE SCIENTIFIC INSTITUTE	SRX8970445	Illumina MiniSeq	PAIRED	PCR	GENOMIC	ILLUMINA	SRS7226119	SRP278074	['SRS7226119','SRX8970445','15854155','PRJNA657967','SRR12476195','SRP278074','156','156_S6_L001_R1_001.fastq.gz','657967','SAMN15854155','Culture_358']		2020-08-19T11:09:00.000Z			ERI	Africa		sputum	Homo sapiens	3	human																					287	287996281	118759120	PRJNA657967									tuberculosis: unclassified		Mycobacterium tuberculosis
SAMEA7525661	ERR4797119	WGS	FOUNDATION FOR MEDICAL RESEARCH INDIA	ERX4666534	NextSeq 500	PAIRED	RANDOM	GENOMIC	ILLUMINA	ERS5282135	ERP124850	['PRJEB41116','22459225','experiment.1844','SAMEA7525661','project.Mumbai','773292','ERX4666534','ERS5282135','sample.1844','ERP124850','run.1844','ERR4797119']		2021-11-09T22:17:00.000Z			IND	Asia	Mumbai					S	S			R	R	R	S	R				R	R	S	S	S	R	S	R	705	705483000	310205757	PRJEB41116	['CRyPTIC_reuse_table','Walker_2022']		99.47	1602936	50	lineage2.2.1	Pre-XDR-TB	['Walker_2022','diff','CRyPTIC_IND','tbprofiler','input','CRyPTIC_reuse_table','tree']	tuberculosis: unclassified		Mycobacterium tuberculosis
SAMEA115746331	ERR13285116	WGS	UNIVERSITY OF OXFORD, NUFFIELD DEPARTMENT OF MEDIC	ERX12655542	NextSeq 500	PAIRED	RANDOM PCR	GENOMIC	ILLUMINA	ERS20256215	ERP161058	['ERR13285116','ERS20256215','PRJEB76547','webin-reads-57d499c74d0d','ERX12655542','ERP161058','b28b5ff0-515d-42d2-bc0f-19e45ec26bb9','1124794','57d499c74d0d','41889866','SAMEA115746331']	2020	2024-08-10T07:31:00.000Z			DEU	Europe																										724	724751234	312529608	PRJEB76547								CRyPTIC_2024	tuberculosis: unclassified		Mycobacterium tuberculosis
SAMEA12853422	ERR11244767	WGS	SWISS TROPICAL AND PUBLIC HEALTH INSTITUTE	ERX10652971	Illumina NovaSeq 6000	SINGLE	RANDOM	GENOMIC	ILLUMINA	ERS10460621	ERP135175	['ERX10652971','34307243','ERR11244767','ERS10460621','PRJEB50582','930268','SAMEA12853422','ena-RUN-TAB-17-04-2023-19:57:14:354-5632','ERP135175','8cc6b8bd-130a-4c76-a0b2-3197bafe5cc6','G43014','ena-EXPERIMENT-TAB-17-04-2023-19:57:14:354-5631']	2014	2023-07-27T09:55:00.000Z			GEO	Asia		sputum																								332	332896404	115964871	PRJEB50582									tuberculosis: unclassified		Mycobacterium tuberculosis
SAMEA8955387	ERR6201828	WGS	ANSES	ERX5836973	NextSeq 500	PAIRED	RANDOM	GENOMIC	ILLUMINA	ERS6638150	ERP130302	['ERP130302','30673282','13Z004051','PRJEB46102','876704','webin-reads-13Z004051','SAMEA8955387','ena-STUDY-ANSES-05-07-2021-12:32:41:637-1413','ERR6201828','ERX5836973','ERS6638150']	2013	2022-09-15T07:54:00.000Z			FRA	Europe			Bos taurus	3	domestic cattle																					498	498894034	219309333	PRJEB46102								input	tuberculosis: animal-adapted	La1	Mycobacterium bovis
SAMEA9977149	ERR6866451	WGS	IMPERIAL COLLEGE LONDON	ERX6489879	Illumina HiSeq 2000	PAIRED	RANDOM	GENOMIC	ILLUMINA	ERS7655427	ERP123401	['SAMEA9977149','ena-STUDY-IMPERIAL COLLEGE LONDON-12-08-2020-14:44:57:582-2394','PRJEB39837','LI2084909','666870','ERS7655427','22011949','ERR6866451','ERP123401','LI2084909_raw_wgs_R1R2','LI2084909_raw_wgs','ERX6489879']	2009	2021-10-15T13:58:00.000Z			PER	South America	Lima		Homo sapiens	3	human																					442	442018676	191188261	PRJEB39837			99.58	1602051	54	lineage4.4.2	Sensitive	['tbprofiler','diff','input','standford','tree']	tuberculosis: unclassified		Mycobacterium tuberculosis
SAMEA115749764	ERR13290608	WGS	UNIVERSITY OF OXFORD, NUFFIELD DEPARTMENT OF MEDIC	ERX12661094	Illumina HiSeq 2000	PAIRED	RANDOM PCR	GENOMIC	ILLUMINA	ERS20266051	ERP161058	['32d348c5b3bc','ERP161058','webin-reads-32d348c5b3bc','1124794','41908729','ERR13290608','PRJEB76547','SAMEA115749764','ERS20266051','ERX12661094','b28b5ff0-515d-42d2-bc0f-19e45ec26bb9']	2018				SWE	Europe																										0	0	0	PRJEB76547								CRyPTIC_2024	tuberculosis: unclassified		Mycobacterium tuberculosis
SAMN40655239	SRR28498710	WGS	NIAID TB PORTALS PROGRAM	SRX24100280	NextSeq 2000	PAIRED	RANDOM	GENOMIC	ILLUMINA	SRS20888689	SRP498669	['PRJNA1074788','SRS20888689','TBPO-5487_lib59997_nextseq_ny0107_151bp.filtered_2_bwa.1.fastq.gz','SRR28498710','SAMN40655239','SRP498669','40655239','SRX24100280','1074788','22657']	2019	2024-03-29T15:55:00.000Z		47.4116 N 28.3699 E	MDA	Europe		sputum	Homo sapiens	3	human																					358	358622019	119493832	PRJNA1074788			99.12	1479823	46	lineage4.2.1	MDR-TB	['tree','tbprofiler','diff','input']	tuberculosis: unclassified		Mycobacterium tuberculosis
SAMN06221009	SRR5182171	WGS	SAN DIEGO STATE UNIVERSITY	SRX2498278	PacBio RS	SINGLE		GENOMIC	PACBIO_SMRT	SRS1925131	SRP096895	['1-0006','6221009','SRS1925131','PRJNA353873','m120201_060842_42152_c100236692556600000315056704041212_s2_p0.bas.h5','SRX2498278','SRP096895','SAMN06221009','SRR5182171','353873']	2008	2017-01-17T14:42:00.000Z		19.02 N 72.83 E	IND	Asia		sputum	Homo sapiens	3	human																					100	100800901	445667413	PRJNA353873									tuberculosis: unclassified		Mycobacterium tuberculosis
SAMN41154962	SRR28868716	WGS	MDUPHL	SRX24428335	NextSeq 550	PAIRED	RANDOM	GENOMIC	ILLUMINA	SRS21182906	SRP399923	['SRR28868716','PRJNA857537','AUSMDU00095773','SRX24428335','SAMN41154962','41154962','AUSMDU00095773_S91_R1_001.fastq.gz','SRS21182906','SRP399923','857537']	2023	2024-05-01T23:05:00.000Z			AUS	Oceania	Victoria		Homo sapiens	3	human																					735	735327029	325108441	PRJNA857537			99.64	1625990	56	lineage3	Other	['diff','tbprofiler','input','tree']	tuberculosis: unclassified		Mycobacterium tuberculosis
SAMEA115746431	ERR13285228	WGS	UNIVERSITY OF OXFORD, NUFFIELD DEPARTMENT OF MEDIC	ERX12655654	Illumina HiSeq 2500	PAIRED	RANDOM PCR	GENOMIC	ILLUMINA	ERS20256315	ERP161058	['ERS20256315','PRJEB76547','1124794','b28b5ff0-515d-42d2-bc0f-19e45ec26bb9','7f80122a23e1','ERR13285228','ERX12655654','webin-reads-7f80122a23e1','41889965','ERP161058','SAMEA115746431']	2020	2024-08-10T11:51:00.000Z			CHE	Europe																										0	697318	534509	PRJEB76547								CRyPTIC_2024	tuberculosis: unclassified		Mycobacterium tuberculosis
SAMEA13294826	ERR9121554	WGS	UNIVERSITY OF OXFORD, NUFFIELD DEPARTMENT OF MEDIC	ERX8663532	Illumina MiSeq	PAIRED	RANDOM	GENOMIC	ILLUMINA	ERS10897752	ERP136048	['run.1736.1.82568edeea45a6d45cce92e71e830d32','sample.1736.43390a42','ERS10897752','project.SeqTreat_Valencia1','SAMEA13294826','862826','ERR9121554','ERX8663532','ERP136048','PRJEB51415','30300463','experiment.1736.15255f94']		2024-07-28T10:37:00.000Z			ESP	Europe	Valencia																									325	325343230	180648786	PRJEB51415								CRyPTIC_SeqTreat_Valencia	tuberculosis: unclassified		Mycobacterium tuberculosis
SAMEA7560324	ERR4827888	WGS	IML GAUTING	ERX4697872	NextSeq 500	PAIRED	RANDOM	GENOMIC	ILLUMINA	ERS5316961	ERP124980	['ERX4697872','experiment.2462','PRJEB41239','22475889','SAMEA7560324','ERS5316961','773307','ERR4827888','ERP124980','project.Central_Asia','sample.2462','run.2462']		2021-11-12T01:14:00.000Z																														610	610758803	250328629	PRJEB41239			99.51	1484627	21	lineage4.2.1	HR-TB	['tbprofiler','diff','input','CRyPTIC_Gauting_CentralAsia']	tuberculosis: unclassified		Mycobacterium tuberculosis
SAMEA13300618	ERR9125861	WGS	UNIVERSITY OF OXFORD, NUFFIELD DEPARTMENT OF MEDIC	ERX8669127		PAIRED	RANDOM	GENOMIC	ILLUMINA	ERS10903435	ERP136068	['ERS10903435','sample.1264.95185928','30301686','ERR9125861','project.SeqTreat_PHO1','SAMEA13300618','experiment.1264.00423539','ERP136068','PRJEB51436','862828','ERX8669127','run.1264.1.c87cba49f3a29d3ed2623976a8a08b65']		2024-08-06T21:38:00.000Z			CAN	North America	Ontario																									413	413369195	276140263	PRJEB51436								CRyPTIC_PublicHealthOntario	tuberculosis: unclassified		Mycobacterium tuberculosis
SAMEA115475182	ERR12861665	WGS	FZB	ERX12234476	NextSeq 500	PAIRED		GENOMIC	ILLUMINA	ERS18730515	ERP155761	['PRJEB70863','ERS18730515','ERX12234476','ERP155761','SAMEA115475182','ERR12861665','19012311','ena-EXPERIMENT-TAB-09-04-2024-07:38:17:399-277514','58e09715-988e-44b5-93dc-ec559775a03f','ena-RUN-TAB-09-04-2024-07:38:17:400-277515','1099072','42728527']	2017	2024-08-03T17:04:00.000Z			DEU	Europe																										490	490154649	218092776	PRJEB70863									NTM: avium complex		Mycobacterium avium
SAMEA5164959	ERR4022328	WGS	WELLCOME SANGER INSTITUTE	ERX4023716	HiSeq X Ten	PAIRED	RANDOM	GENOMIC	ILLUMINA	ERS2972680	ERP024108	['PRJEB21813','ERX4023716','cb83a78e-db6e-11e8-a41f-3c4a9275d6c8','SC_EXP_28632_6#112','SC_RUN_28632_6#112','ERR4022328','SAMEA5164959','Mycobacteria_in_non_CF_bronchiectasis_patients-sc-4853','ERS2972680','ERP024108','512657','14628482']		2020-04-18T23:51:00.000Z																														300	300396078	129669755	PRJEB21813									NTM: avium complex		Mycobacterium avium
SAMN40983514	SRR28706555	WGS	NIAID TB PORTALS PROGRAM	SRX24273700	NextSeq 2000	PAIRED	RANDOM	GENOMIC	ILLUMINA	SRS21039666	SRP502062	['TBPO-6227_lib63177_nextseq_ny0127_151bp.filtered_2_bwa.1.fastq.gz','40983514','SRP502062','SRS21039666','65694','SRX24273700','SRR28706555','1074793','SAMN40983514','PRJNA1074793']	2022	2024-04-16T14:22:00.000Z		48.0196 N 66.9237 E	KAZ	Asia		sputum	Homo sapiens	3	human																					388	388497764	136906878	PRJNA1074793			99.49	1487046	50	lineage2.2.1	MDR-TB	['input','tree','tbprofiler','diff']	tuberculosis: unclassified		Mycobacterium tuberculosis
SAMEA12854510	ERR11245522	WGS	SWISS TROPICAL AND PUBLIC HEALTH INSTITUTE	ERX10653726	Illumina NovaSeq 6000	SINGLE	RANDOM	GENOMIC	ILLUMINA	ERS10461399	ERP135175	['34308078','ERP135175','PRJEB50582','ERS10461399','ERX10653726','ena-RUN-TAB-17-04-2023-19:57:14:632-7142','ERR11245522','G45879','ena-EXPERIMENT-TAB-17-04-2023-19:57:14:632-7141','8cc6b8bd-130a-4c76-a0b2-3197bafe5cc6','930268','SAMEA12854510']	2016	2023-07-27T11:27:00.000Z			GEO	Asia		sputum																								298	298112408	101393255	PRJEB50582									tuberculosis: unclassified		Mycobacterium tuberculosis
SAMEA112802833	ERR11043116	WGS	FZB	ERX10489907	NextSeq 500	PAIRED		GENOMIC	ILLUMINA	ERS14810379	ERP010814	['287903','ena-EXPERIMENT-TAB-21-03-2023-10:23:42:510-77177','ERS14810379','ERR11043116','PRJEB9680','ERX10489907','ena-RUN-TAB-21-03-2023-10:23:42:510-77178','SAMEA112802833','33854888','ERP010814','10441-05','ena-STUDY-FZB-22-06-2015-17:16:39:392-292']		2023-07-20T18:44:00.000Z																														647	647463004	284613030	PRJEB9680								input	tuberculosis: unclassified		Mycobacterium tuberculosis
SAMN41664227	SRR29274023	WGS	FIND, THE FOUNDATION FOR INNOVATIVE NEW DIAGNOSTICS	SRX24791525	Illumina HiSeq 2000	PAIRED	RANDOM	GENOMIC	ILLUMINA	SRS21508748	SRP511583	['PRJNA1119915','SRX24791525','EUST11489_lib80_R1.fastq.gz','41664227','EUST11489','SRP511583','SRR29274023','bp0','1119915','SAMN41664227','SRS21508748']	2017-07	2024-06-04T09:43:00.000Z			ROU	Europe			Homo sapiens	3	human																					652	652212162	281082854	PRJNA1119915									tuberculosis: unclassified		Mycobacterium tuberculosis
SAMEA12851577	ERR11243874	WGS	SWISS TROPICAL AND PUBLIC HEALTH INSTITUTE	ERX10652078	Illumina NovaSeq 6000	SINGLE	RANDOM	GENOMIC	ILLUMINA	ERS10459691	ERP135175	['34306315','930268','ERS10459691','ena-RUN-TAB-17-04-2023-19:57:14:072-3846','ERR11243874','ERP135175','G43865','PRJEB50582','SAMEA12851577','ena-EXPERIMENT-TAB-17-04-2023-19:57:14:072-3845','ERX10652078','8cc6b8bd-130a-4c76-a0b2-3197bafe5cc6']	2015	2023-07-27T09:51:00.000Z			GEO	Asia		sputum																								385	385941604	128413122	PRJEB50582									tuberculosis: unclassified		Mycobacterium tuberculosis
SAMN41772227	SRR29341591	WGS	FIND, THE FOUNDATION FOR INNOVATIVE NEW DIAGNOSTICS	SRX24857300	Illumina HiSeq 2000	PAIRED	RANDOM	GENOMIC	ILLUMINA	SRS21567917	SRP512858	['SRS21567917','bp0','1122079','SRX24857300','IT2448','41772227','PRJNA1122079','SAMN41772227','IT2448_R1.fastq.gz','SRR29341591','SRP512858']	2021	2024-06-10T09:24:00.000Z			MAR	Africa			Homo sapiens	3	human																					458	458699036	185366542	PRJNA1122079									tuberculosis: unclassified		Mycobacterium tuberculosis
SAMEA1118769	ERR2513588	WGS	PHE	ERX2532798	Illumina MiSeq	PAIRED	RANDOM	GENOMIC	ILLUMINA	ERS2398178	ERP107961	['ERR2513588','493034','10122715','run.5405','project.First_10k_genomes_study_set_4','experiment.5405','sample.5405','PRJEB25991','SAMEA1118769','ERP107961','ERS2398178','ERX2532798']		2021-10-23T16:07:00.000Z			GBR	Europe	England									S		S					S	S								258	258948753	147657230	PRJEB25991	Walker_2022		99.64	1512339	51	lineage3	Sensitive	['tree','CRyPTIC_PHE','Napier_2020','Walker_2022','tbprofiler','diff','input']	tuberculosis: human-adapted	L3	Mycobacterium tuberculosis
SAMN07660157	SRR6046192	WGS	MODMEDMICOXFORD	SRX3193204	Illumina MiSeq	PAIRED	RANDOM	GENOMIC	ILLUMINA	SRS2521396	SRP117784	['SRP117784','SRX3193204','7660157','PRJNA401515','MMMOSAM:260c431b-45e1-438a-94c2-c3ad7996ac3a','SRR6046192','SRS2521396','SAMN07660157','MMMOSRA:260c431b-45e1-438a-94c2-c3ad7996ac3a','401515']	2016	2017-10-27T18:16:00.000Z			GBR	Europe	Oxford		Homo sapiens	3	human					S							S	S								493	493145242	310646249	PRJNA401515	CRyPTIC_WHO2021_PMC7612554		99.21	964888	32	lineage4.2.2.2	HR-TB	['diff','tree','input','Napier_2020','Walker_2022','tbprofiler']	tuberculosis: human-adapted	L4.2.2.2	Mycobacterium tuberculosis
SAMN08626334	SRR6824545	WGS	BEIJING INSTITUTE OF GENOMICS,CHINESE ACADEMY OF SCIENCES	SRX3780852	HiSeq X Ten	PAIRED	RANDOM	GENOMIC	ILLUMINA	SRS3034399	SRP134826	['436454','SAMN08626334','SRS3034399','SRP134826','MDR_26124','PRJNA436454','SRR6824545','8626334','SRX3780852','MTB26124_D16083281_H33HTALXX_L8_1.clean.fq.gz']	2007	2018-03-12T08:08:00.000Z		29.39 N 91.08 E	CHN	Asia	Tibet	sputum	Homo sapiens	3	human																					1772	1772817900	751162034	PRJNA436454			99.46	1727914	59	lineage2.2.1	MDR-TB	['tree','Menardo_2021','input','diff','Napier_2020','tbprofiler']	tuberculosis: human-adapted	L2.2.1	Mycobacterium tuberculosis
SAMEA13292813	ERR9119677	WGS	UNIVERSITY OF OXFORD, NUFFIELD DEPARTMENT OF MEDIC	ERX8662226	NextSeq 500	PAIRED	RANDOM	GENOMIC	ILLUMINA	ERS10895743	ERP136042	['project.SeqTreat_Borstel1','sample.3129.6b5b5a1a','experiment.3129.ed1fd1ce','run.3129.1.d06805b62e1adb23c542e5428e6caf82','30299309','ERP136042','ERR9119677','ERX8662226','ERS10895743','SAMEA13292813','862822','PRJEB51410']		2024-08-20T02:38:00.000Z																														838	838578324	393972221	PRJEB51410								CRyPTIC_SeqTreat_Borstel	tuberculosis: unclassified		Mycobacterium tuberculosis
SAMEA115741601	ERR13267060	WGS	UNIVERSITY OF OXFORD, NUFFIELD DEPARTMENT OF MEDIC	ERX12637486	NextSeq 500	PAIRED	RANDOM PCR	GENOMIC	ILLUMINA	ERS20251344	ERP161058	['webin-reads-dc578344d6f6','SAMEA115741601','ERS20251344','ERX12637486','dc578344d6f6','ERP161058','ERR13267060','b28b5ff0-515d-42d2-bc0f-19e45ec26bb9','PRJEB76547','41869537','1124794']	2019	2024-08-09T03:28:00.000Z			IND	Asia																										609	609884400	274838951	PRJEB76547								CRyPTIC_2024	tuberculosis: unclassified		Mycobacterium tuberculosis
SAMN13568071	SRR10808711	WGS	RADBOUDUMC	SRX7482694	Illumina HiSeq 2000	PAIRED	PCR	GENOMIC	ILLUMINA	SRS5925571	SRP239172	['bp0','13568071','1101321_R1.fastq.gz','SAMN13568071','SRR10808711','SRP239172','SRS5925571','1101321','SRX7482694','PRJNA595834','595834']	2015	2019-12-31T08:56:00.000Z			IDN	Asia	Bandung	sputum	Homo sapiens	3	human																					1293	1293475434	972228308	PRJNA595834			99.52	1635177	35	lineage4.1.2	Sensitive	['tree','Menardo_2021','tbprofiler','input','TANDEM','diff']	tuberculosis: human-adapted	L4	Mycobacterium tuberculosis
SAMEA1707348	ERR234622	WGS	SC	ERX209127	Illumina HiSeq 2000	PAIRED	RANDOM	GENOMIC	ILLUMINA	ERS181338	ERP000192	['Variation discovery in Russian TB isolates-sc-2010-04-20','0338T-sc-2012-10-11T13:36:54Z-1494108','ERX209127','SC_RUN_8987_4#67','ERP000192','1939637','ERS181338','ERR234622','203970','SC_EXP_8987_4#67','Variation discovery in Russian TB isolates-sc-2010','PRJEB2138','SAMEA1707348']	2008	2013-03-08T03:54:00.000Z			RUS	Europe	Samara		Homo sapiens	3	human	R	R			R		R						R	R				R			978	978866000	494690081	PRJEB2138	CRyPTIC_WHO2021_PMC7612554		99.54	1803961	41	lineage2.2.1	MDR-TB	['Walker_2022','diff','tree','Napier_2020','input','tbprofiler','Menardo_2018']	tuberculosis: human-adapted	L2.2.1	Mycobacterium tuberculosis
SAMN41389437	SRR29017686	WGS	FIND, THE FOUNDATION FOR INNOVATIVE NEW DIAGNOSTICS	SRX24544036	Illumina HiSeq 2000	PAIRED	RANDOM	GENOMIC	ILLUMINA	SRS21288561	SRP507535	['SAMN41389437','TB-IS-1044-2008-01544_S236_R1_001.fastq.gz','SRS21288561','1019C8_43A36506D7F5','1019C8_43A36506D7F5_2008-01544','41389437','1109295','SRR29017686','SRP507535','SRX24544036','PRJNA1109295']	2007	2024-05-14T09:39:00.000Z			BGD	Asia			Homo sapiens	3	human																					222	222127040	90648646	PRJNA1109295			99.48	1305057	45	lineage1.1.3	MDR-TB	['tbprofiler','diff','tree','WHO_mutations_2023','input']	tuberculosis: unclassified		Mycobacterium tuberculosis
SAMEA115747317	ERR13286165	WGS	UNIVERSITY OF OXFORD, NUFFIELD DEPARTMENT OF MEDIC	ERX12656591	Illumina NovaSeq 6000	PAIRED	RANDOM PCR	GENOMIC	ILLUMINA	ERS20257201	ERP161058	['b28b5ff0-515d-42d2-bc0f-19e45ec26bb9','PRJEB76547','ERR13286165','1124794','41890799','9d1120463b65','ERX12656591','ERS20257201','ERP161058','webin-reads-9d1120463b65','SAMEA115747317']	2022	2024-08-21T01:15:00.000Z			ZAF	Africa																										730	730242644	232566848	PRJEB76547								CRyPTIC_2024	tuberculosis: unclassified		Mycobacterium tuberculosis
SAMEA1569102	ERR190362	WGS	SC	ERX165052	Illumina HiSeq 2000	PAIRED	RANDOM	GENOMIC	ILLUMINA	ERS142425	ERP001072	['SAMEA1569102','1802611','PRJEB2794','ERS142425','SC_EXP_8289_6#35','204548','ERX165052','SC_RUN_8289_6#35','4009052-sc-2012-05-29T15:14:55Z-1429340','Karonga_Prevention_Study__KPS____whole_genome_sequ','ERR190362','ERP001072','Karonga_Prevention_Study__KPS____whole_genome_sequencing_in_a_whole_population-sc-2011-12-13T10:33:26Z-2066']	2004	2012-12-09T19:46:00.000Z			MWI	Africa	Karonga	sputum	Homo sapiens	3	human							S						S								514	514261200	250827898	PRJEB2794	Coll_2018		93.31	1732891	37	lineage4.3.4.2.1	Sensitive	['tbprofiler','Napier_2020','Coll_2018','input','diff','Karonga_Prevention_Study','Menardo_2018','tree','Menardo_2021']	tuberculosis: human-adapted	L4.3.4.2.1	Mycobacterium tuberculosis
SAMEA10030567	ERR7911670	WGS	FZB	ERX7479067	NextSeq 500	PAIRED		GENOMIC	ILLUMINA	ERS7708774	ERP132622	['ena-RUN-FZB-05-01-2022-10:45:57:329-828','SAMEA10030567','794636','ERP132622','24682534','ERX7479067','ERS7708774','PRJEB48275','ERR7911670','ena-EXPERIMENT-FZB-05-01-2022-10:45:57:329-828','FND-569','ena-STUDY-FZB-22-10-2021-10:26:06:450-343']		2022-07-19T08:05:00.000Z			ZAF	Africa						R				S		R	R	R				S								589	589349648	243103936	PRJEB48275	Finci_2022							['input','Finci_2022']	tuberculosis: human-adapted	L4.6.2.1	Mycobacterium tuberculosis
SAMEA14493328	ERR9806754	WGS	UNIVERSITY OF ANTWERP	ERX9353740	Illumina HiSeq 2500	PAIRED	RANDOM PCR	GENOMIC	ILLUMINA	ERS12121692	ERP134958	['ena-EXPERIMENT-TAB-31-05-2022-21:20:15:559-1696','ERS12121692','ERP134958','28830704','PRJEB50385','ERR9806754','844747','cheddar_cheese','ena-RUN-TAB-31-05-2022-21:20:15:559-1697','ERX9353740','SAMEA14493328']	2013	2022-06-25T18:24:00.000Z			ZAF	Africa		sputum	Homo sapiens	3	human																					711	711902184	359445988	PRJEB50385								input	tuberculosis: unclassified		Mycobacterium tuberculosis
SAMN19845148	SRR15014633	WGS	ICMR-NATIONAL INSTITUTE FOR RESEARCH IN TUBERCULOSIS	SRX11326724	Illumina MiSeq	PAIRED	RANDOM	GENOMIC	ILLUMINA	SRS9360158	SRP326491	['SAMN19845148','741102','19845148','SRP326491','SRR15014633','SRS9360158','bp0','LP5953','LP5953_R1.fastq.gz','SRX11326724','PRJNA741102']	2014	2021-07-02T20:59:00.000Z		13.07344816 N 80.24959981 E	IND	Asia	Chennai	sputum	Homo sapiens	3	human																					395	395763529	209510406	PRJNA741102			99.28	1500338	78	lineage1.1.2	MDR-TB	['diff','tree','input','R-DR_Chennai','tbprofiler']	tuberculosis: unclassified		Mycobacterium tuberculosis
SAMN07514468	SRR6241788	WGS	ECOLE POLYTECHNIQUE FEDERALE DE LAUSANNE	SRX3349117	Illumina HiSeq 2500	SINGLE	RANDOM	GENOMIC	ILLUMINA	SRS2648842	SRP072827	['317287','SAMN07514468','Ml2-5','ML2-5','PRJNA317287','SRR6241788','SRS2648842','SRX3349117','SRP072827','7514468','ML2-5_N-reads.fastq.gz']	2012	2017-11-01T06:46:00.000Z	Leprosy		MLI	Africa		skin	Homo sapiens	3	human																					9761	9761929770	6720862292	PRJNA317287									leprosy		Mycobacterium leprae
SAMN41468318	SRR29093357	WGS	FIND, THE FOUNDATION FOR INNOVATIVE NEW DIAGNOSTICS	SRX24617199	Illumina HiSeq 2000	PAIRED	RANDOM	GENOMIC	ILLUMINA	SRS21354363	SRP507535	['TB-IS-1027-21_S115_R1_001.fastq.gz','SRR29093357','1109295','SAMN41468318','SRX24617199','SRS21354363','SRP507535','41468318','PRJNA1109295','883E88_3C59DC048E88_21','883E88_3C59DC048E88']	2009	2024-05-21T06:01:00.000Z			KOR	Asia			Homo sapiens	3	human																					497	497140622	214627611	PRJNA1109295								WHO_mutations_2023	tuberculosis: unclassified		Mycobacterium tuberculosis
SAMN04534873	SRR3205961	WGS	MAHIDOL UNIVERSITY	SRX1615122	Illumina MiSeq	PAIRED	RANDOM	GENOMIC	ILLUMINA	SRS1324954	SRP071184	['SRP071184','SRS1324954','SRX1615122','SAMN04534873','4534873','DS21277 (WBB273)','PRJNA314415','314415','SRR3205961','WBB273_S19_L001_R1_001.fastq']	2009	2016-03-06T20:38:00.000Z		13.73521631 N 100.57133674 E	THA	Asia	Bangkok	sputum	Homo sapiens	3	human																					314	314216365	190566013	PRJNA314415			99.59	941017	55	lineage2.2.1	Pre-XDR-TB	['tbprofiler','diff','tree','input','Nimmo_2024']	tuberculosis: human-adapted	L2	Mycobacterium tuberculosis
SAMN08862918	SRR6936595	WGS	SAN RAFFAELE	SRX3881473	Ion Torrent PGM	SINGLE	RANDOM	GENOMIC	ION_TORRENT	SRS3120935	SRP128089	['428596','SRX3881473','PRJNA428596','SRP128089','SRS3120935','XTB-14-014','XTB-14-014_single_iontorrent_400bp.gatk.bam','SAMN08862918','8862918','SRR6936595','XTB-14-014_WGS','bp0']		2018-04-20T12:11:00.000Z							Homo sapiens	3	human																					105	105657974	52957063	PRJNA428596									tuberculosis: unclassified		Mycobacterium tuberculosis
SAMN07998956	SRR6280133	WGS	FUDAN UNIVERSITY	SRX3382582	Illumina HiSeq 2000	PAIRED	size fractionation	GENOMIC	ILLUMINA	SRS2678108	SRP124760	['SRP124760','SRS2678108','SRX3382582','SAMN07998956','PRJNA417753','417753','SJ_2009_1443.sort.bam','7998956','SJ20091443','SRR6280133']	2009	2017-11-10T05:04:00.000Z		31.03 N 121.23 E	CHN	Asia	Shanghai,Songjiang	sputum	Homo sapiens	3	human																					179	179740302	29860070	PRJNA417753								['Menardo_2021','input']	tuberculosis: human-adapted	L2	Mycobacterium tuberculosis
SAMEA1688670	ERR221533	WGS	SC	ERX196198	Illumina HiSeq 2000	PAIRED	RANDOM	GENOMIC	ILLUMINA	ERS163349	ERP001072	['SC_RUN_8718_5#10','Karonga_Prevention_Study__KPS____whole_genome_sequencing_in_a_whole_population-sc-2011-12-13T10:33:26Z-2066','ERS163349','1888669','Karonga_Prevention_Study__KPS____whole_genome_sequ','ERX196198','02000013-sc-2012-08-16T16:11:27Z-1466589','SAMEA1688670','SC_EXP_8718_5#10','ERR221533','ERP001072','PRJEB2794','204548']	2001	2013-01-23T18:57:00.000Z			MWI	Africa	Karonga	sputum	Homo sapiens	3	human							S						S								370	370706600	171854808	PRJEB2794	Coll_2018		99.53	1849425	41	lineage4.1.1.3	Sensitive	['tree','Napier_2020','tbprofiler','Menardo_2021','Menardo_2018','Coll_2018','Karonga_Prevention_Study','diff','input']	tuberculosis: human-adapted	L4.1.1.3	Mycobacterium tuberculosis
SAMN19688565	SRR14802000	WGS	SIMON FRASER UNIVERSITY	SRX11135111	NextSeq 500	PAIRED	RANDOM	GENOMIC	ILLUMINA	SRS9198501	SRP323639	['SRS9198501','736718','19688565','TB-444-5381-18_S22_1.fastq.gz','SRR14802000','bp0','PRJNA736718','SAMN19688565','SRX11135111','SRP323639','TB-444-5381-18_S22']	2018	2021-06-13T22:49:00.000Z		47.03278 N 28.89972 E	MDA	Europe			Homo sapiens	3	human																					702	702786314	282138191	PRJNA736718			99.67	1768041	60	lineage4.8	Other	['input','tree','tbprofiler','diff']	tuberculosis: unclassified		Mycobacterium tuberculosis
SAMEA5854795	ERR3470639	WGS	FZB	ERX3492302	NextSeq 500	PAIRED		GENOMIC	ILLUMINA	ERS3643317	ERP116726	['ERP116726','ERR3470639','592685','13431334','ERX3492302','ena-RUN-FZB-06-08-2019-12:23:06:389-102','SAMEA5854795','12826-16','ena-EXPERIMENT-FZB-06-08-2019-12:23:06:389-102','ena-STUDY-FZB-06-08-2019-12:03:08:858-270','PRJEB33896','ERS3643317']		2019-11-30T12:54:00.000Z			SDN	Africa	East Sudan																									811	811266406	368171901	PRJEB33896			99.56	1584254	54	lineage3	Sensitive	['tbprofiler','diff','input','clusters_SDN','tree']	MTBC		Mycobacterium tuberculosis complex sp.
SAMEA113555960	ERR11488405	WGS	FZB	ERX10894581	NextSeq 500	PAIRED		GENOMIC	ILLUMINA	ERS15552083	ERP147779	['ERR11488405','SAMEA113555960','36322824','ERX10894581','989949','ena-EXPERIMENT-TAB-27-05-2023-22:16:03:748-27231','PRJEB62665','ena-RUN-TAB-27-05-2023-22:16:03:748-27232','SMN-176','ERS15552083','ERP147779','86810e0e-614f-4ad6-9cd7-0bc407fc82e6']		2023-09-24T11:05:00.000Z			MOZ	Africa	Maputo																									291	291454072	129642010	PRJEB62665			99.66	1567061	54	lineage4.4.1.1	MDR-TB	['tbprofiler','R-RR_MOZ','diff','tree','input']	tuberculosis: unclassified		Mycobacterium tuberculosis
SAMEA4889270	ERR3566321	WGS	WELLCOME SANGER INSTITUTE	ERX3564720	HiSeq X Ten	PAIRED	RANDOM	GENOMIC	ILLUMINA	ERS2708268	ERP024108	['ERX3564720','ERR3566321','SAMEA4889270','512657','ERP024108','SC_EXP_26975_2#343','PRJEB21813','12902167','Mycobacteria_in_non_CF_bronchiectasis_patients-sc-4853','SC_RUN_26975_2#343','d46ca672-5db3-11e8-bf7f-3c4a9275d6c8','ERS2708268']		2019-10-05T10:42:00.000Z																														308	308634336	137674170	PRJEB21813									NTM: avium complex		Mycobacterium avium
SAMN20841293	SRR15600342	WGS	THE UNIVERSITY OF QUEENSLAND	SRX11897946	NextSeq 500	PAIRED	RANDOM	GENOMIC	ILLUMINA	SRS9909187	SRP333946	['SRX11897946','62','20841293','19MT0584','SRS9909187','PRJNA757443','19MT0584_paired_R1.fastq.gz','SRP333946','SRR15600342','SAMN20841293','757443']	2019	2021-08-24T17:04:00.000Z			PNG	Oceania		sputum	Homo sapiens	3	human																					816	816025587	347293879	PRJNA757443			99.55	1836973	61	lineage2.2.1.1	MDR-TB	['tree','diff','input','tbprofiler']	tuberculosis: unclassified		Mycobacterium tuberculosis
SAMEA115748580	ERR13289431	WGS	UNIVERSITY OF OXFORD, NUFFIELD DEPARTMENT OF MEDIC	ERX12659857	NextSeq 500	PAIRED	RANDOM PCR	GENOMIC	ILLUMINA	ERS20264867	ERP161058	['41891353','webin-reads-428b82250642','PRJEB76547','b28b5ff0-515d-42d2-bc0f-19e45ec26bb9','ERR13289431','SAMEA115748580','ERS20264867','428b82250642','ERX12659857','1124794','ERP161058']	2018	2024-08-11T02:01:00.000Z			DEU	Europe																										211	211526806	89539321	PRJEB76547								CRyPTIC_2024	tuberculosis: unclassified		Mycobacterium tuberculosis
SAMN36797000	SRR25489643	WGS	CENTER FOR TUBERCULOSIS CONTROL OF GUANGDONG PROVINCE	SRX21221195	Illumina NovaSeq 6000	SINGLE	RANDOM PCR	GENOMIC	ILLUMINA	SRS18478134	SRP452900	['SAMN36797000','SRP452900','SRX21221195','bp0','SRS18478134','PRJNA1001155','36797000','SRR25489643','CMTB-83.bam','1001155']	2021-04	2023-08-02T05:01:00.000Z		22.21 N 112.139 E	CHN	Asia	Guangdong		Homo sapiens	3	human																					1055	1055981051	106839132	PRJNA1001155									tuberculosis: human-adapted	L4	Mycobacterium tuberculosis	H37Rv
SAMN34294126	SRR24256340	WGS	NIH / NIAID	SRX20052123	NextSeq 500	PAIRED	RANDOM	GENOMIC	ILLUMINA	SRS17387385	SRP433800	['TBPO-2595_lib47168_nextseq_nx0204_151bp.filtered_2nd.1.fastq.gz','SRS17387385','23712','958249','34294126','SAMN34294126','SRX20052123','PRJNA958249','SRR24256340','bp0','SRP433800']	2020	2023-04-21T18:00:00.000Z		48.3794 N 31.1656 E	UKR	Europe		sputum	Homo sapiens	3	human																					702	702589596	329020449	PRJNA958249			99.13	1500817	45	lineage4.2.1.1	MDR-TB	['diff','tbprofiler','input','tree']	tuberculosis: unclassified		Mycobacterium tuberculosis
SAMN41468362	SRR29093115	WGS	FIND, THE FOUNDATION FOR INNOVATIVE NEW DIAGNOSTICS	SRX24617441	Illumina HiSeq 2000	PAIRED	RANDOM	GENOMIC	ILLUMINA	SRS21354606	SRP507535	['883E88_A1D0C6E83F02_42','SRR29093115','883E88_A1D0C6E83F02','SRP507535','SRS21354606','PRJNA1109295','SAMN41468362','TB-IS-1027-42_S136_R1_001.fastq.gz','SRX24617441','41468362','1109295']	2016	2024-05-21T06:01:00.000Z			KOR	Asia			Homo sapiens	3	human																					454	454448996	197659983	PRJNA1109295								WHO_mutations_2023	tuberculosis: unclassified		Mycobacterium tuberculosis
SAMN07236468	SRR5709784	WGS	MAHIDOL UNIVERSITY	SRX2930593	Illumina HiSeq 2000	PAIRED	RANDOM	GENOMIC	ILLUMINA	SRS2293305	SRP109608	['SRP109608','390471','PRJNA390052','HS007-PE-R00009_AH2J2MBBXX.WMB453-GCGTCTGA_S229_L004_R1.fastq','SRR5709784','7236468','SRS2293305','SAMN07236468','WMB453_47-5556','SRX2930593','PRJNA390471']	2004	2017-06-19T11:02:00.000Z		13.7563 N 100.5018 E	THA	Asia	Bangkok	cerebrospinal fluid	Homo sapiens	3	human					S		S						S	S							588	588216000	257151696	PRJNA390471	CRyPTIC_WHO2021_PMC7612554		99.59	1565676	54	lineage2.2.1	Other	['tree','Walker_2022','tbprofiler','diff','Menardo_2021','input','Napier_2020']	tuberculosis: human-adapted	L2.2.1	Mycobacterium tuberculosis
SAMN36842302	SRR25524709	WGS	UNIVERSITY OF WISCONSIN-MADISON	SRX21254599	Illumina HiSeq 2000	PAIRED	RANDOM	GENOMIC	ILLUMINA	SRS18508594	SRP446875	['36842302','bp0','SAMN36842302','SRP446875','31-4B4C-2B_1.fastq.gz','PRJNA989669','SRR25524709','SRS18508594','31-4B4C-2B','SRX21254599','989669']		2023-08-04T16:48:00.000Z							Homo sapiens	3	human																					432	432238329	151769126	PRJNA989669			99.7	1575547	53	lineage4.9	Sensitive	['tree','tbprofiler','input','diff']	tuberculosis: unclassified		Mycobacterium tuberculosis
SAMN41468638	SRR29094090	WGS	FIND, THE FOUNDATION FOR INNOVATIVE NEW DIAGNOSTICS	SRX24618062	Illumina HiSeq 2000	PAIRED	RANDOM	GENOMIC	ILLUMINA	SRS21355227	SRP507535	['1482332127869T-4414-COW5559A94_S46_R1_001.fastq.gz','SRS21355227','SAMN41468638','SRX24618062','SRR29094090','SRP507535','924644_3FC08BE96EB3','1109295','41468638','924644_3FC08BE96EB3_4414-COW5559A94','PRJNA1109295']		2024-05-21T06:07:00.000Z			ZAF	Africa			Homo sapiens	3	human																					294	294328596	131685261	PRJNA1109295								WHO_mutations_2023	tuberculosis: unclassified		Mycobacterium tuberculosis
SAMN38210150	SRR26794427	WGS	HMS	SRX22491843	Illumina HiSeq 4000	SINGLE	cDNA	GENOMIC	ILLUMINA	SRS19504959	SRP471323	['6277','SRR26794427','SRP471323','bp0','Peru6277_R1.fastq.gz','1039243','SRS19504959','38210150','SAMN38210150','PRJNA1039243','SRX22491843','Peru6277']	2011	2023-11-11T22:54:00.000Z			PER	South America		sputum	Homo sapiens	3	human																					1569	1569327600	603377276	PRJNA1039243								standford	tuberculosis: unclassified		Mycobacterium tuberculosis
SAMN02934378	SRR1524079	ChIP-Seq	ISB	SRX660844	Illumina Genome Analyzer IIx	SINGLE	ChIP	GENOMIC	ILLUMINA	SRS665829	SRP044777	['PRJNA255984','SRX660844','Chipseq_Rv0880_B429','2934378','SRP044777','SRR1524079','64_4_64RENAAXX_080712_ChIP_429_MTB_Rv0880_TETR_Genome_sorted.bam','Rv0880_B429','SAMN02934378','255984','SRS665829']	2014	2014-10-20T12:53:00.000Z		47.6097 N 122.3331 W	USA	North America	Washington,Seattle		Homo sapiens	3	human																					692	692563200	289338242	PRJNA255984									tuberculosis: human-adapted	L4	Mycobacterium tuberculosis	H37Rv
SAMEA7560329	ERR4827893	WGS	IML GAUTING	ERX4697877	NextSeq 500	PAIRED	RANDOM	GENOMIC	ILLUMINA	ERS5316966	ERP124980	['22475894','SAMEA7560329','run.2467','ERX4697877','PRJEB41239','project.Central_Asia','773307','experiment.2467','ERP124980','ERR4827893','ERS5316966','sample.2467']		2021-11-12T02:53:00.000Z																														469	469550983	210436633	PRJEB41239			96.45	1146166	32	lineage2.2.1	Pre-XDR-TB	['tree','input','CRyPTIC_Gauting_CentralAsia','diff','tbprofiler']	tuberculosis: unclassified		Mycobacterium tuberculosis
SAMEA14493499	ERR9806908	WGS	UNIVERSITY OF ANTWERP	ERX9353894	NextSeq 500	PAIRED	RANDOM PCR	GENOMIC	ILLUMINA	ERS12121862	ERP134958	['ERR9806908','SAMEA14493499','ERX9353894','ena-EXPERIMENT-TAB-31-05-2022-21:20:15:614-2004','ERS12121862','cheddar_cheese','PRJEB50385','ERP134958','844747','ena-RUN-TAB-31-05-2022-21:20:15:614-2005','28830858','R20511']	2013	2022-06-25T19:12:00.000Z			ZAF	Africa		sputum	Homo sapiens	3	human																					290	290398200	127953114	PRJEB50385								input	tuberculosis: unclassified		Mycobacterium tuberculosis
SAMN02934389	SRR1524111	ChIP-Seq	ISB	SRX660876	Illumina Genome Analyzer IIx	SINGLE	ChIP	GENOMIC	ILLUMINA	SRS665861	SRP044777	['SRX660876','SRR1524111','SAMN02934389','SRP044777','PRJNA255984','76_5_64WHTAAXX_122012_ChIP_444_MTB_Rv1473a_TETR_Genome_sorted.bam','Chipseq_Rv1473A_B444','Rv1473A_B444','255984','2934389','SRS665861']	2014	2014-08-06T15:36:00.000Z		47.6097 N 122.3331 W	USA	North America	Washington,Seattle		Homo sapiens	3	human																					1991	1991581560	794531030	PRJNA255984									tuberculosis: human-adapted	L4	Mycobacterium tuberculosis	H37Rv
SAMN18118329	SRR13837935	WGS	UNIVERISTY OF ANTWERP	SRX10216182	Illumina HiSeq 2500	PAIRED		GENOMIC	ILLUMINA	SRS8360930	SRP308980	['706121','SRX10216182','ID331812432','SRR13837935','COV50-FASTA26-MCOV50-CONTMabs-CPER4-SEED331812432','bp0','STUDYCOV50-FASTA26-MCOV50-CONTMabs-CPER4-SEED331812432.R1.fastq.gz','PRJNA706121','SRP308980','SRS8360930','SAMN18118329','18118329']	2021	2021-03-03T03:57:00.000Z						simulated/in silico																								229	229765500	121343453	PRJNA706121								['denylist','laboratory_synthetic','input']	tuberculosis: human-adapted	L4	Mycobacterium tuberculosis	H37Rv
SAMEA1059582	ERR3337614	WGS	WELLCOME SANGER INSTITUTE	ERX3362323	Illumina HiSeq X Ten	PAIRED	RANDOM	GENOMIC	ILLUMINA	ERS2365170	ERP024108	['SAMEA1059582','ERX3362323','ERP024108','512657','ERS2365170','SC_EXP_25825_1#222','Mycobacteria_in_non_CF_bronchiectasis_patients-sc-4853','SC_RUN_25825_1#222','ERR3337614','aa4b6ea6-be4d-11e7-b52c-3c4a9275d6c8','PRJEB21813','11844314']		2019-05-24T21:13:00.000Z																														419	419346026	171783449	PRJEB21813									NTM: avium complex		Mycobacterium avium
SAMN14344013	SRR11564533	AMPLICON	RUTGERS UNIVERSITY NEWARK	SRX8133666	Illumina MiSeq	PAIRED	PCR	GENOMIC	ILLUMINA	SRS6497105	SRP256991	['PRJNA608715','2492-DA-0811_S141_L001_R1_001.fastq','14344013','SAMN14344013','SRX8133666','608715','2492-DA-0811','SRR11564533','SRP256991','SRS6497105']		2020-04-17T19:28:00.000Z			GHA	Africa		sputum	Homo sapiens	3	human																					24	24902920	10278713	PRJNA608715									tuberculosis: unclassified		Mycobacterium tuberculosis
SAMEA7560423	ERR4827986	WGS	IML GAUTING	ERX4697970	NextSeq 500	PAIRED	RANDOM	GENOMIC	ILLUMINA	ERS5317059	ERP124980	['ERS5317059','SAMEA7560423','ERR4827986','773307','experiment.2571','ERP124980','PRJEB41239','ERX4697970','project.Central_Asia','22475987','run.2571','sample.2571']		2021-11-12T01:24:00.000Z																														823	823544411	358453479	PRJEB41239			99.53	1589604	54	lineage2.2.1	MDR-TB	['tree','tbprofiler','input','diff','CRyPTIC_Gauting_CentralAsia']	tuberculosis: unclassified		Mycobacterium tuberculosis
SAMN07658878	SRR6046343	WGS	MODMEDMICOXFORD	SRX3193563	Illumina MiSeq	PAIRED	RANDOM	GENOMIC	ILLUMINA	SRS2519977	SRP117784	['SRR6046343','PRJNA401515','SRP117784','401515','SRX3193563','SAMN07658878','MMMOSRA:a5203387-1e36-41c9-b488-29be1c535564','MMMOSAM:a5203387-1e36-41c9-b488-29be1c535564','SRS2519977','7658878']	2016	2017-10-27T18:32:00.000Z			GBR	Europe	Oxford		Homo sapiens	3	human					S		S					S	S								464	464665262	278896317	PRJNA401515	CRyPTIC_WHO2021_PMC7612554		87.46	1203424	40	lineage2.2.1	Sensitive	['Napier_2020','tree','diff','input','Walker_2022','tbprofiler']	tuberculosis: human-adapted	L2.2.1	Mycobacterium tuberculosis
SAMN21236366	SRR15723081	WGS	SHANGHI CDC	SRX12018678	Illumina HiSeq 2500	PAIRED	other	GENOMIC	ILLUMINA	SRS10023634	SRP335713	['SRR15723081','H1878','SRS10023634','h1878','SAMN21236366','760838','bp0','PRJNA760838','21236366','SRP335713','H1878.1.fastq.gz','SRX12018678']	2015-01	2021-09-05T09:27:00.000Z			CHN	Asia	Shanghai	sputum	Homo sapiens	3	human																					968	968572800	431061986	PRJNA760838			99.56	1709613	59	lineage2.2.1	Sensitive	['input','tree','tbprofiler','diff']	tuberculosis: unclassified		Mycobacterium tuberculosis
SAMN13471517	SRR9596056	WGS	MODMEDMICOXFORD	SRX6361782	Illumina MiSeq	PAIRED	RANDOM	GENOMIC	ILLUMINA	SRS5755231	SRP211955	['SRP211955','SAMN13471517','SRS5755231','SRR9596056','MMMOSRA:8721d1b1-ecdc-4b3f-a24b-2119e336f558','PRJNA548242','13471517','548242','SRX6361782','MMMOSAM:8721d1b1-ecdc-4b3f-a24b-2119e336f558']	2015	2019-06-26T05:37:00.000Z			GBR	Europe	Birmingham	lymph node	Homo sapiens	3	human																					311	311045901	191144919	PRJNA548242								input	tuberculosis: animal-adapted	La1	Mycobacterium bovis	BCG
SAMEA9977336	ERR6866638	WGS	IMPERIAL COLLEGE LONDON	ERX6490066	Illumina HiSeq 2000	PAIRED	RANDOM	GENOMIC	ILLUMINA	ERS7655614	ERP123401	['ERP123401','22012136','SAMEA9977336','666870','PRJEB39837','ERS7655614','ERX6490066','LI2141909_raw_wgs_R1R2','LI2141909_raw_wgs','LI2141909','ERR6866638','ena-STUDY-IMPERIAL COLLEGE LONDON-12-08-2020-14:44:57:582-2394']	2009	2021-10-15T13:58:00.000Z			PER	South America	Lima		Homo sapiens	3	human																					269	269919144	120733313	PRJEB39837			99.53	1459021	50	lineage2.2.1	Sensitive	['standford','input','diff','tree','tbprofiler']	tuberculosis: unclassified		Mycobacterium tuberculosis
SAMEA112799976	ERR11049876	WGS	FZB	ERX10496666	NextSeq 500	PAIRED		GENOMIC	ILLUMINA	ERS14807522	ERP010814	['ERX10496666','ERR11049876','PRJEB9680','33852032','287903','20007293','ena-EXPERIMENT-TAB-21-03-2023-10:57:59:708-106011','ERP010814','SAMEA112799976','ERS14807522','ena-STUDY-FZB-22-06-2015-17:16:39:392-292','ena-RUN-TAB-21-03-2023-10:57:59:708-106012']		2023-07-20T21:58:00.000Z																														647	647857647	289457306	PRJEB9680			99.28	1470135	50	lineage1.1.2	Sensitive	['input','diff','tbprofiler','tree']	tuberculosis: unclassified		Mycobacterium tuberculosis
SAMN06052279	SRR5115598	WGS	SWISS TROPICAL AND PUBLIC HEALTH INSTITUTE	SRX2430969	Illumina HiSeq 2000	SINGLE	RANDOM	GENOMIC	ILLUMINA	SRS1866858	SRP095230	['PRJNA354716','6052279','SRX2430969','lib8405','SRR5115598','SAMN06052279','NG-5887_KC10406_lib8405_1_sequence.fastq.bz2','354716','SRS1866858','KC10406','SRP095230']	2002	2016-12-16T04:36:00.000Z			UGA	Africa	Kampala	sputum	Homo sapiens	3	human																					899	899053500	604379374	PRJNA354716								Menardo_2021	tuberculosis: human-adapted	L4.6	Mycobacterium tuberculosis
SAMEA8994031	ERR6358732	WGS	INSTITUTE OF TROPICAL MEDICINE	ERX5990266	Illumina HiSeq 2500	PAIRED	RANDOM	GENOMIC	ILLUMINA	ERS6676724	ERP127219	['ena-RUN-Institute of tropical medicine-25-07-2021-13:14:35:843-28','ena-STUDY-Institute of tropical medicine-23-02-2021-16:38:38:170-1064','20452144','ERP127219','725756','ena-EXPERIMENT-Institute of tropical medicine-25-07-2021-13:14:35:843-28','ERR6358732','PRJEB43270','2005-00323','ERS6676724','SAMEA8994031','ERX5990266']	2005	2021-09-30T01:50:00.000Z			RWA	Africa		sputum	Homo sapiens	3	human																					1213	1213819412	563983507	PRJEB43270			99.72	1552871	54	lineage4.6.1.2	MDR-TB	['input','tree','tbprofiler','diff']	tuberculosis: unclassified		Mycobacterium tuberculosis
SAMN43535129	SRR30629698	WGS	MINISTRY OF PUBLIC HEALTH (THAILAND)	SRX26051801	NextSeq 500	PAIRED	RANDOM	GENOMIC	ILLUMINA	SRS22622203	SRP503470	['MTBCR170235_S13_1.fastq.gz','833906','SAMN43535129','SRX26051801','SRP503470','MTBCR170235','SRS22622203','PRJNA833906','SRR30629698','43535129']	2016	2024-09-11T03:41:00.000Z		19.9105 N 99.8406 E	THA	Asia	Chiang Rai	sputum	Homo sapiens	3	human																					282	282151092	127550530	PRJNA833906									tuberculosis: human-adapted	L1.1.1.8	Mycobacterium tuberculosis
SAMN18118023	SRR13837679	WGS	UNIVERISTY OF ANTWERP	SRX10215842	Illumina HiSeq 2500	PAIRED		GENOMIC	ILLUMINA	SRS8360605	SRP308980	['706121','SRR13837679','STUDYCOV10-FASTA1-MCOV10-CONTMabs-CPER4-SEED505819117.R1.fastq.gz','bp0','ID505819117','SRS8360605','PRJNA706121','COV10-FASTA1-MCOV10-CONTMabs-CPER4-SEED505819117','18118023','SAMN18118023','SRP308980','SRX10215842']	2021	2021-03-03T03:52:00.000Z						simulated/in silico																								45	45953100	24251105	PRJNA706121								['denylist','input','laboratory_synthetic']	tuberculosis: human-adapted	L4	Mycobacterium tuberculosis	H37Rv
SAMN41416604	SRR29050796	WGS	FIND, THE FOUNDATION FOR INNOVATIVE NEW DIAGNOSTICS	SRX24575741	Illumina HiSeq 2000	PAIRED	RANDOM	GENOMIC	ILLUMINA	SRS21315830	SRP507535	['1109295','SRX24575741','SAMN41416604','SRR29050796','SRS21315830','41416604','PRJNA1109295','TB-IS-1026-2164_S40_R1_001.fastq.gz','24146D_C3E4035AF2A1_2164','SRP507535','24146D_C3E4035AF2A1']	2015	2024-05-16T09:56:00.000Z			VNM	Asia			Homo sapiens	3	human																					231	231209086	105615779	PRJNA1109295								WHO_mutations_2023	tuberculosis: unclassified		Mycobacterium tuberculosis
SAMN33061977	SRR23339967	WGS	DEPARTMENT OF ENVIRONMENTAL MICROBIOLOGY AND BIOTECHNOLOGY	SRX19282170	Illumina NovaSeq 6000	PAIRED	RANDOM	GENOMIC	ILLUMINA	SRS16683843	SRP420952	['SRR23339967','DLT-S-54','PRJNA931475','SAMN33061977','33061977','SRS16683843','SRX19282170','SRP420952','931475','NG-26667_DLT_S_54_lib451919_7204_1_1.fastq.gz','bp0']	2020	2023-02-04T07:24:00.000Z			LTY	Europe			Homo sapiens	3	human																					2477	2477778932	802566518	PRJNA931475			99.73	1860565	64	lineage4.3.3	Sensitive	['diff','tbprofiler','tree','input']	tuberculosis: unclassified		Mycobacterium tuberculosis
SAMEA1403793	ERR133987	WGS	SC	ERX110005	Illumina HiSeq 2000	PAIRED	RANDOM	GENOMIC	ILLUMINA	ERS094276	ERP000192	['ERX110005','Variation discovery in Russian TB isolates-sc-2010-04-20','SC_RUN_7755_5#94','1070P-sc-2012-02-09T18:57:42Z-1355320','PRJEB2138','ERP000192','SAMEA1403793','203970','Variation discovery in Russian TB isolates-sc-2010','SC_EXP_7755_5#94','ERS094276','1088999','ERR133987']	2009	2014-09-28T16:10:00.000Z			RUS	Europe	Samara		Homo sapiens	3	human					S		S						S	S							834	834776800	531167011	PRJEB2138	CRyPTIC_WHO2021_PMC7612554		99.51	1826328	42	lineage2.2.1	Sensitive	['diff','Nimmo_2024','tree','input','tbprofiler','Menardo_2018','Walker_2022','Napier_2020']	tuberculosis: human-adapted	L2.2.1	Mycobacterium tuberculosis
SAMEA13321205	ERR9286012	WGS	FZB	ERX8828125	NextSeq 500	PAIRED		GENOMIC	ILLUMINA	ERS10923940	ERP135372	['ERX8828125','822241','SAMEA13321205','ena-RUN-TAB-15-03-2022-16:45:22:044-9765','2cd0bdb6-32c5-4af0-bebb-b7a34ee46296','27174938','PRJEB50767','ERR9286012','ERP135372','ena-EXPERIMENT-TAB-15-03-2022-16:45:22:044-9764','ERS10923940','PN131']		2022-05-20T07:47:00.000Z			KEN	Africa	Nairobi																									988	988351645	444541937	PRJEB50767			99.35	1521861	48	lineage4.8;lineage3	Sensitive	['WGS_KEN','diff','tbprofiler','input']	tuberculosis: unclassified		Mycobacterium tuberculosis
SAMEA104172428	ERR2041743	WGS	FZB	ERX2100800	Illumina HiSeq 2500	PAIRED		GENOMIC	ILLUMINA	ERS1831446	ERP024102	['ena-EXPERIMENT-FZB-24-07-2017-13:38:42:416-62','7662304','ERR2041743','ena-RUN-FZB-24-07-2017-13:38:42:416-62','407747','SAMEA104172428','ena-STUDY-FZB-18-07-2017-09:57:51:680-119','ERP024102','ERS1831446','6880-08','ERX2100800','PRJEB21809']		2017-09-18T10:22:00.000Z			SRB	Europe							S			R		R					S	R	R							550	550423200	306047311	PRJEB21809	CRyPTIC_WHO2021_PMC7612554							['Walker_2022','R-MDR_SRB','Napier_2020','input','Menardo_2021']	tuberculosis: human-adapted	L2.2.1	Mycobacterium tuberculosis
SAMN38211245	SRR26795104	WGS	HMS	SRX22492738	Illumina HiSeq 4000	SINGLE	cDNA	GENOMIC	ILLUMINA	SRS19505852	SRP471323	['1039243','SRX22492738','SRP471323','SAMN38211245','bp0','Peru8045_R1.fastq.gz','38211245','8045','Peru8045','PRJNA1039243','SRR26795104','SRS19505852']	2012	2023-11-11T23:12:00.000Z			PER	South America		sputum	Homo sapiens	3	human																					168	168401100	82290072	PRJNA1039243								standford	tuberculosis: unclassified		Mycobacterium tuberculosis
SAMEA8742207	ERR8700378	WGS	UNIVERSITY OF CAPE TOWN	ERX8357192	Illumina NovaSeq 6000	PAIRED	RANDOM	GENOMIC	ILLUMINA	ERS6421789	ERP135632	['ERP135632','ERX8357192','ERR8700378','sample.29247','project.Wellcome_clinical_isolates_site20','PRJEB51043','experiment.29247','811913','26335346','ERS6421789','SAMEA8742207','run.29247.1']		2022-03-15T06:39:00.000Z			ZAF	Africa						S				S	I	R	S	S				R		S	S	S	S	S	R	732	732020216	246291466	PRJEB51043	CRyPTIC_reuse_table		99.53	1831381	63	lineage2.2.1	MDR-TB	['diff','tbprofiler','CRyPTIC_UofCapeTown','input','tree','CRyPTIC_reuse_table']	tuberculosis: unclassified		Mycobacterium tuberculosis
SAMEA7280637	ERR4553895	WGS	INSTITUTE OF TROPICAL MEDICINE	ERX4490265	Illumina HiSeq 2500	PAIRED	RANDOM	GENOMIC	ILLUMINA	ERS5041238	ERP123102	['ERS5041238','ena-STUDY-Institute of tropical medicine-27-07-2020-14:37:16:152-1905','ena-RUN-Institute of tropical medicine-28-08-2020-16:29:08:363-493','SAMEA7280637','ERX4490265','660147','ERR4553895','15937684','ena-EXPERIMENT-Institute of tropical medicine-28-08-2020-16:29:08:363-493','PRJEB39569','ERP123102','ITM2012-00718']	2012	2020-08-29T19:14:00.000Z			BGD	Asia		sputum	Homo sapiens	3	human																					240	240933073	144714647	PRJEB39569			99.52	1165383	52	lineage2.2.1	Pre-XDR-TB	['tbprofiler','input','diff','tree']	tuberculosis: unclassified		Mycobacterium tuberculosis
SAMN07659696	SRR6044854	WGS	MODMEDMICOXFORD	SRX3191992	Illumina MiSeq	PAIRED	RANDOM	GENOMIC	ILLUMINA	SRS2520843	SRP117784	['PRJNA401515','7659696','SRS2520843','MMMOSRA:5b50aec7-88b8-4562-980a-20070b5e17c4','SRP117784','SRR6044854','401515','SRX3191992','MMMOSAM:5b50aec7-88b8-4562-980a-20070b5e17c4','SAMN07659696']	2016	2017-10-27T16:13:00.000Z			GBR	Europe	Oxford		Homo sapiens	3	human																					214	214649638	125309946	PRJNA401515									NTM: unclassified		Mycobacterium marinum
SAMN37210085	SRR25827883	WGS	HAYSTACKANALYTICS PVT. LTD.	SRX21549150	NextSeq 550	PAIRED	PCR	GENOMIC	ILLUMINA	SRS18757150	SRP457772	['bp0','HAPL_104','PRJNA1011210','SRS18757150','HAPL_104_R1.fastq.gz','SAMN37210085','SRR25827883','1011210','SRX21549150','SRP457772','37210085']	2021	2023-08-31T12:31:00.000Z		20.5937 N 78.9629 E	IND	Asia		sputum	Homo sapiens	3	human																					1049	1049137808	463625464	PRJNA1011210								['denylist','input']	tuberculosis: unclassified		Mycobacterium tuberculosis
SAMN30964494	SRR21677950	WGS	WADSWORTH CENTER	SRX17676227	Illumina MiSeq	PAIRED	RANDOM	GENOMIC	ILLUMINA	SRS15208265	SRP338930	['SRR21677950','SRX17676227','766641','IDR1700042146-01-01_S2_L001_R1_001.fastq.gz','PRJNA766641','SAMN30964494','IDR 1700042146','SRP338930','30964494','SRS15208265']	2017	2022-09-22T15:49:00.000Z			USA	North America	New York state		Homo sapiens	3	human																					670	670934350	411955627	PRJNA766641			99.59	1503103	78	lineage2.2.1.1	Sensitive	['tbprofiler','diff','tree','input']	tuberculosis: unclassified		Mycobacterium tuberculosis
SAMEA7550490	ERR4817128	WGS	PUBLIC HEALTH ENGLAND	ERX4686970	Illumina HiSeq 2500	PAIRED	RANDOM	GENOMIC	ILLUMINA	ERS5307140	ERP124941	['sample.19948','ERX4686970','ERS5307140','project.PHE-TB','ERR4817128','773303','experiment.19948','ERP124941','SAMEA7550490','PRJEB41201','run.19948','22469885']		2021-11-10T17:08:00.000Z			GBR	Europe										S		S						S								267	267100117	137340447	PRJEB41201	Walker_2022							['Walker_2022','CRyPTIC_PHE','input']	tuberculosis: unclassified		Mycobacterium tuberculosis
SAMN37068745	SRR25703708	WGS	MURDOCH UNIVERSITY	SRX21428623	NextSeq 500	PAIRED	RANDOM	GENOMIC	ILLUMINA	SRS18666449	SRP455992	['1007403','37068745','SRP455992','SRR25703708','SAMN37068745','SRS18666449','PRJNA1007403','Mtb72_R1_001.fastq.gz','bp0','Mtb72','SRX21428623']	2018	2023-08-20T22:05:00.000Z		11.30 N 104.80 E	KHM	Asia	Takeo	lymph node	Helarctos malayanus	3	sun bear																					603	603812156	258271578	PRJNA1007403									tuberculosis: unclassified		Mycobacterium tuberculosis
SAMN14943059	SRR11824863	AMPLICON	GENOSCREEN	SRX8375366	Illumina MiSeq	PAIRED	PCR	GENOMIC	ILLUMINA	SRS6690135	SRP262596	['SRX8375366','633380','SRR11824863','SRS6690135','1991-06235_S338_L001_R1_001.fastq.gz','bp0','NTM231','14943059','PRJNA633380','1991-06235','SAMN14943059','SRP262596']	1991	2020-05-21T11:37:00.000Z																														8	8672603	4980313	PRJNA633380									NTM: unclassified		Mycobacterium kansasi
SAMN31018331	SRR21709612	WGS	WADSWORTH CENTER	SRX17707066	Illumina MiSeq	PAIRED	RANDOM	GENOMIC	ILLUMINA	SRS15237604	SRP338930	['IDR1900004200-01-01_S7_L001_R1_001.fastq.gz','SRS15237604','766641','SAMN31018331','SRX17707066','31018331','SRP338930','SRR21709612','IDR1900004200','PRJNA766641']	2019	2022-09-26T11:11:00.000Z			USA	North America	New York state		Homo sapiens	3	human																					503	503829639	301112861	PRJNA766641			99.55	1467910	73	lineage3	Other	['tbprofiler','tree','input','diff']	tuberculosis: unclassified		Mycobacterium tuberculosis
SAMN35981809	SRR25206964	WGS	CHINESE CENTER FOR DISEASE CONTROL AND PREVENTION	SRX20953722	Illumina HiSeq 2500	PAIRED	RANDOM	GENOMIC	ILLUMINA	SRS18230698	SRP448193	['TBMDR197','SRP448193','SRS18230698','SRR25206964','35981809','SAMN35981809','MDRTB197.bam','PRJNA987438','SRX20953722','987438','bp0']		2023-07-09T00:40:00.000Z						sputum	Homo sapiens	3	human																					673	673217250	152437350	PRJNA987438			99.6	1721149	59	lineage2.2.1	MDR-TB	['input','tree','diff','tbprofiler']	tuberculosis: unclassified		Mycobacterium tuberculosis
SAMEA114089671	ERR11775854	WGS	UCL CENTRE FOR CLINICAL MICROBIOLOGY	ERX11174518	NextSeq 550	PAIRED	RANDOM	GENOMIC	ILLUMINA	ERS16073514	ERP149436	['TBA_441','ERX11174518','webin-reads-TBA_441','SAMEA114089671','1109088','4da99455-d94f-43bb-96cc-eb7e1d7e89c2','ERP149436','41283053','ERS16073514','PRJEB64299','ERR11775854']	2019	2024-07-26T03:57:00.000Z		UCL CCM	TZA	Africa			Homo sapiens	3	human																					926	926189002	365314925	PRJEB64299									tuberculosis: unclassified		Mycobacterium tuberculosis
SAMN15098227	SRR11922489	WGS	IEDEA	SRX8468238	Illumina HiSeq 2500	SINGLE	PCR	GENOMIC	ILLUMINA	SRS6769002	SRP153329	['SRS6769002','454477','15098227','SRX8468238','G21744','SAMN15098227','SRP153329','SRR11922489','PRJNA454477','G21744_1.fastq.gz']	2014	2020-06-04T20:53:00.000Z			CIV	Africa			Homo sapiens	3	human																					243	243451612	109552557	PRJNA454477									tuberculosis: unclassified		Mycobacterium tuberculosis
SAMEA112803958	ERR11044274	WGS	FZB	ERX10491065	NextSeq 500	PAIRED		GENOMIC	ILLUMINA	ERS14811504	ERP010814	['ena-RUN-TAB-21-03-2023-10:23:43:107-79494','ERR11044274','1885-16','ERX10491065','33856013','ERP010814','SAMEA112803958','ena-STUDY-FZB-22-06-2015-17:16:39:392-292','287903','PRJEB9680','ERS14811504','ena-EXPERIMENT-TAB-21-03-2023-10:23:43:107-79493']		2023-07-20T20:55:00.000Z																														759	759036313	322857205	PRJEB9680			99.22	1697351	56	lineage1.2.2.2	MDR-TB	['tbprofiler','tree','input','diff']	tuberculosis: unclassified		Mycobacterium tuberculosis
SAMN38210145	SRR26794432	WGS	HMS	SRX22491838	Illumina HiSeq 4000	SINGLE	cDNA	GENOMIC	ILLUMINA	SRS19504953	SRP471323	['38210145','SRX22491838','SRP471323','6261','SRR26794432','bp0','PRJNA1039243','SAMN38210145','Peru6261_R1.fastq.gz','SRS19504953','1039243','Peru6261']	2012	2023-11-11T22:54:00.000Z			PER	South America		sputum	Homo sapiens	3	human																					503	503872500	197822984	PRJNA1039243								standford	tuberculosis: unclassified		Mycobacterium tuberculosis
SAMN15406821	SRR12120112	AMPLICON	GENOSCREEN	SRX8641328	NextSeq 500	PAIRED	PCR	GENOMIC	ILLUMINA	SRS6926050	SRP269393	['SRR12120112','SAMN15406821','PRJNA643242','41-5b_S41_L001_R1_001.fastq.gz','SRX8641328','SRP269393','643242','15406821','SRS6926050','41-5b','DRC_Deeplex987','bp0']	2016	2020-06-30T17:31:00.000Z			COD	Africa		sputum	Homo sapiens	3	human																					257	257594031	133340949	PRJNA643242									tuberculosis: unclassified		Mycobacterium tuberculosis
SAMN41154925	SRR28868758	WGS	MDUPHL	SRX24428293	NextSeq 550	PAIRED	RANDOM	GENOMIC	ILLUMINA	SRS21182863	SRP399923	['AUSMDU00094203','SAMN41154925','SRR28868758','857537','PRJNA857537','AUSMDU00094203_S131_R1_001.fastq.gz','SRP399923','SRS21182863','41154925','SRX24428293']	2023	2024-05-01T23:05:00.000Z			AUS	Oceania	Victoria		Homo sapiens	3	human																					411	411615869	185663505	PRJNA857537			99.32	1562905	54	lineage1.1.1.1	Sensitive	['tree','input','diff','tbprofiler']	tuberculosis: unclassified		Mycobacterium tuberculosis
SAMN30543238	SRR21277224	WGS	SCHOOL OF PUBLIC HEALTH, FUDAN UNIVERSITY	SRX17286272	Illumina HiSeq 2500	PAIRED	RANDOM	GENOMIC	ILLUMINA	SRS14850952	SRP394436	['30543238','SAMN30543238','SRS14850952','MH0921','bp0','SRR21277224','PRJNA874331','SRP394436','MH0921_R1.fastq.gz','874331','SRX17286272']	2019	2022-08-28T01:06:00.000Z			CHN	Asia	Eastern China		Homo sapiens	3	human																					1866	1866249522	613826192	PRJNA874331			98.93	1750520	57	lineage2.2.1	Sensitive	['tbprofiler','diff','tree','input']	tuberculosis: unclassified		Mycobacterium tuberculosis
SAMN38301871	SRR26865697	WGA	PUBLIC HEALTH INSTITUTE, UNIVERSIDAD VERACRUZANA	SRX22560385	NextSeq 500	PAIRED	RANDOM	GENOMIC	ILLUMINA	SRS19568905	SRP472617	['PRJNA1041872','S618','bp0','SRX22560385','SRR26865697','E18_S618_R1_001.fastq','SRP472617','E18_S618','1041872','38301871','SAMN38301871','SRS19568905']	2021	2023-11-17T18:38:00.000Z		19.57105 N 96.83565 W	MEX	North America	Xalapa, Veracruz	pulmonary	Homo sapiens	3	human																					749	749641141	277918792	PRJNA1041872								standford	tuberculosis: human-adapted	L4.1.1	Mycobacterium tuberculosis	X-type
SAMN28527832	SRR19276599	WGS	INSTITUTO NACIONAL DE SALUD	SRX15336973	Illumina MiSeq	PAIRED	RANDOM	GENOMIC	ILLUMINA	SRS13065365	SRP309572	['SAMN28527832','SRX15336973','071-16','SRS13065365','INS-LRNM-006_1.fastq.gz','PRJNA707145','bp0','SRR19276599','28527832','SRP309572','707145','INS-LRNM-006']		2022-05-18T16:32:00.000Z		12.05 S 77.04 W	PER	South America		lung	Homo sapiens	3	human																					405	405759944	278449312	PRJNA707145			99.57	853028	35	lineage4.3.3	Pre-XDR-TB	['input','standford','tbprofiler','diff','tree']	tuberculosis: unclassified		Mycobacterium tuberculosis
SAMEA112801252	ERR11067410	WGS	FZB	ERX10514340	NextSeq 2000	PAIRED		GENOMIC	ILLUMINA	ERS14808798	ERP010814	['ERP010814','287903','33853308','ERR11067410','ERS14808798','PRJEB9680','ena-STUDY-FZB-22-06-2015-17:16:39:392-292','SAMEA112801252','ena-EXPERIMENT-TAB-21-03-2023-12:28:22:330-125301','ena-RUN-TAB-21-03-2023-12:28:22:330-125302','21008627','ERX10514340']		2023-07-21T01:59:00.000Z																														466	466159437	165433645	PRJEB9680			99.35	1661552	55	lineage4.1.2.1	Sensitive	['diff','input','tbprofiler','tree']	tuberculosis: unclassified		Mycobacterium tuberculosis
SAMEA14460099	ERR9786281	WGS	INSTITUTE OF TROPICAL MEDICINE	ERX9333557	Illumina HiSeq 2500	PAIRED	RANDOM	GENOMIC	ILLUMINA	ERS12087046	ERP137916	['SAMEA14460099','ERS12087046','ERR9786281','0efe4541-10cd-4d79-a29f-96d29eadb5f3','PRJEB53138','ECF-12-S132','ERP137916','ERX9333557','ena-EXPERIMENT-TAB-27-05-2022-13:53:26:320-11222','ena-RUN-TAB-27-05-2022-13:53:26:320-11223','844815','28829915']	2012	2022-06-25T18:13:00.000Z			GMB	Africa		sputum	Homo sapiens	3	human																					1123	1123735494	722832309	PRJEB53138			99.84	1008167	63	lineage4.8	Sensitive	['tbprofiler','WGS_2011-2014_GMB','diff','input','tree']	tuberculosis: unclassified		Mycobacterium tuberculosis
SAMN41154591	SRR28868517	WGS	MDUPHL	SRX24427960	NextSeq 500	PAIRED	RANDOM	GENOMIC	ILLUMINA	SRS21182532	SRP399923	['41154591','AUSMDU00079883_S64_R1_001.fastq.gz','SRX24427960','SAMN41154591','PRJNA857537','SRR28868517','857537','SRS21182532','AUSMDU00079883','SRP399923']	2022	2024-05-01T23:04:00.000Z			AUS	Oceania	Victoria		Homo sapiens	3	human																					851	851491846	390564801	PRJNA857537			99.78	1511789	53	lineage4.3.4.2.1	Sensitive	['input','diff','tree','tbprofiler']	tuberculosis: unclassified		Mycobacterium tuberculosis
SAMEA1404038	ERR133846	WGS	SC	ERX109864	Illumina HiSeq 2000	PAIRED	RANDOM	GENOMIC	ILLUMINA	ERS094135	ERP000192	['SAMEA1404038','Variation discovery in Russian TB isolates-sc-2010','PRJEB2138','SC_EXP_7755_3#49','1088858','ERX109864','SC_RUN_7755_3#49','ERS094135','0319Y-sc-2012-02-09T18:55:56Z-1355179','ERR133846','203970','ERP000192','Variation discovery in Russian TB isolates-sc-2010-04-20']	2008	2014-09-28T13:49:00.000Z			RUS	Europe	Samara		Homo sapiens	3	human					S		S						S	S							459	459312800	291031675	PRJEB2138	CRyPTIC_WHO2021_PMC7612554		99.72	1787094	41	lineage4.3.3	Sensitive	['tree','diff','Walker_2022','input','Napier_2020','tbprofiler','Menardo_2018']	tuberculosis: human-adapted	L4.3.3	Mycobacterium tuberculosis
SAMEA114442698	ERR13193938	WGS	SEOUL NATIONAL UNIVERSITY	ERX12564813	Illumina MiSeq	PAIRED	RANDOM	GENOMIC	ILLUMINA	ERS16430482	ERP151439	['GReAT_KR_067','ERP151439','1022751','PRJEB66375','ERX12564813','ERR13193938','42858469','SAMEA114442698','c7f31963-9edb-49ef-a000-987e031fb6cb','webin-reads-GReAT_KR_067','ERS16430482']	2018	2024-08-20T17:59:00.000Z			KOR	Asia		sputum	Homo sapiens	3	human																					643	643757900	410541130	PRJEB66375									tuberculosis: unclassified		Mycobacterium tuberculosis
SAMN34294143	SRR24255937	WGS	NIH / NIAID	SRX20052013	NextSeq 500	PAIRED	RANDOM	GENOMIC	ILLUMINA	SRS17387274	SRP433800	['SRS17387274','TBPO-2711_lib47509_nextseq_ny0030_151bp.filtered_2nd.1.fastq.gz','23954','SRR24255937','34294143','SRX20052013','958249','bp0','SAMN34294143','SRP433800','PRJNA958249']	2021	2023-04-21T17:58:00.000Z		48.3794 N 31.1656 E	UKR	Europe		sputum	Homo sapiens	3	human																					420	420120800	137664096	PRJNA958249			99.43	1767921	57	lineage2.2.1	MDR-TB	['tree','tbprofiler','diff','input']	tuberculosis: unclassified		Mycobacterium tuberculosis
SAMN20693464	SRR16370679	WGS	HARVARD MEDICAL SCHOOL	SRX12647967	Illumina HiSeq 2500	PAIRED	RANDOM	GENOMIC	ILLUMINA	SRS10601265	SRP341700	['SRR16370679','SRS10601265','20693464','IDR1600029939_R1.fastq.gz','771909','bp0','SRP341700','SRX12647967','IDR1600029939','PRJNA771909','SAMN20693464']		2021-10-16T19:18:00.000Z																														380	380199055	214618703	PRJNA771909			99.5	1392210	69	lineage4.1.1.3	Other	['diff','input','tbprofiler','tree']	tuberculosis: unclassified		Mycobacterium tuberculosis
SAMN15403925	SRR12399245	AMPLICON	GENOSCREEN	SRX8897457	NextSeq 500	PAIRED	PCR	GENOMIC	ILLUMINA	SRS7156230	SRP276358	['SRX8897457','PRJNA643157','SRS7156230','2016-00364_S317_R1_001.fastq.gz','15403925','SAMN15403925','2016-00364','bp0','SRR12399245','643157','SRP276358','DRC_Deeplex287']	2016	2020-08-06T09:56:00.000Z			COD	Africa		sputum	Homo sapiens	3	human																					192	192250955	88357161	PRJNA643157									tuberculosis: unclassified		Mycobacterium tuberculosis
SAMN41418278	SRR29053562	WGS	FIND, THE FOUNDATION FOR INNOVATIVE NEW DIAGNOSTICS	SRX24578217	Illumina HiSeq 2000	PAIRED	RANDOM	GENOMIC	ILLUMINA	SRS21318204	SRP507535	['1109295','SRP507535','SRX24578217','6B1800_8277EE825C2C','PRJNA1109295','IDR1700001341_R1.fastq.gz','41418278','6B1800_8277EE825C2C_IDR1700001341','SAMN41418278','SRR29053562','SRS21318204']	2017	2024-05-16T10:54:00.000Z			USA	North America			Homo sapiens	3	human																					478	478774387	319087227	PRJNA1109295								WHO_mutations_2023	tuberculosis: unclassified		Mycobacterium tuberculosis
SAMN13208068	SRR10397218	WGS	NIH / NIAID	SRX7097409	Illumina MiSeq	PAIRED	RANDOM	GENOMIC	ILLUMINA	SRS5609779	SRP228479	['PRJNA587747','bp0','SRR10397218','587747','TB-CPath-Shubladze-IS-1032-669_S126_R1_001.fastq.gz','4761','13208068','SAMN13208068','SRP228479','SRX7097409','SRS5609779']	2018	2019-11-05T17:42:00.000Z		41.7151 N 44.8271 E	GEO	Asia	Tbilisi	sputum	Homo sapiens	3	human																					407	407994148	179414331	PRJNA587747								input	tuberculosis: unclassified		Mycobacterium tuberculosis
G2183													2017				ESP	Europe	province of Valencia					S					S																				No	99.54	1494648	68	lineage3	Sensitive	['tree','diff','tbprofiler','input','TGU']	tuberculosis: unclassified		Mycobacterium tuberculosis
SAMEA1118164	ERR2512983	WGS	PHE	ERX2532193	Illumina HiSeq 2500	PAIRED	RANDOM	GENOMIC	ILLUMINA	ERS2397573	ERP107961	['ERP107961','experiment.4651','SAMEA1118164','run.4651','ERX2532193','sample.4651','project.First_10k_genomes_study_set_4','ERR2512983','ERS2397573','PRJEB25991','493034','10122110']		2021-10-23T15:08:00.000Z			GBR	Europe	England									S		S					S	S								522	522170382	257399211	PRJEB25991	Walker_2022		99.54	1787527	51	lineage4.8	Sensitive	['diff','tbprofiler','Napier_2020','input','tree','CRyPTIC_PHE','Walker_2022']	tuberculosis: human-adapted	L4.8	Mycobacterium tuberculosis
SAMN41598623	SRR29231624	WGS	FIND, THE FOUNDATION FOR INNOVATIVE NEW DIAGNOSTICS	SRX24750328	Illumina HiSeq 2000	PAIRED	RANDOM	GENOMIC	ILLUMINA	SRS21470922	SRP507535	['SRS21470922','SRR29231624','D736BB_4734BA6F3DE8_273','D736BB_4734BA6F3DE8','SRP507535','TB-IS-1041-273_S254_R1_001.fastq.gz','SAMN41598623','1109295','SRX24750328','PRJNA1109295','41598623']		2024-05-30T06:27:00.000Z							Homo sapiens	3	human																					129	129943050	62587450	PRJNA1109295								WHO_mutations_2023	tuberculosis: unclassified		Mycobacterium tuberculosis
SAMN09725649	SRR7617839	WGS	AGRESEARCH	SRX4482245	Illumina MiSeq	PAIRED	RANDOM PCR	GENOMIC	ILLUMINA	SRS3606593	SRP155672	['9725649','SRS3606593','SRP155672','AgR170386_R1.fastq.gz','479921','PRJNA479921','AgR170386','SAMN09725649','SRR7617839','SRX4482245']	2017	2018-07-29T22:10:00.000Z			NZL	Oceania	Patoka		Bos taurus	2	bovine																					398	398248258	269450789	PRJNA479921			99.44	978983	52	La1.8.1	Other	['tbprofiler','tree','diff','input']	tuberculosis: animal-adapted	La1	Mycobacterium bovis
SAMEA11225710	ERR7902682	WGS	FZB	ERX7470827	NextSeq 500	PAIRED		GENOMIC	ILLUMINA	ERS8875185	ERP005779	['PRJEB6273','ERR7902682','325612','ERP005779','ena-RUN-FZB-04-01-2022-15:51:50:336-102','ena-STUDY-FZB-08-05-2014-02:23:48:240-40','5639-04','SAMEA11225710','24647224','ERX7470827','ena-EXPERIMENT-FZB-04-01-2022-15:51:50:336-102','ERS8875185']		2022-07-26T21:08:00.000Z																														750	750077978	304032943	PRJEB6273			99.29	1721870	58	lineage1.2.2.2	Sensitive	['input','diff','tree','tbprofiler']	MTBC		Mycobacterium tuberculosis complex sp.
SAMN13169550	SRR10379955	WGS	NIH / NIAID	SRX7080979	Illumina MiSeq	PAIRED	RANDOM	GENOMIC	ILLUMINA	SRS5596745	SRP227831	['13169550','SAMN13169550','TB-CPath-Valeriu-IS-1009-DNA0420_S52_R1_001.fastq.gz','586859','6607','SRR10379955','SRX7080979','bp0','SRP227831','PRJNA586859','SRS5596745']	2010	2019-10-31T13:26:00.000Z		47.0105 N 28.8638 E	MDA	Europe	Chisinau	sputum	Homo sapiens	3	human																					288	288407886	115641384	PRJNA586859			99.48	1721053	59	lineage4.2.1	MDR-TB	['tree','diff','Menardo_2021','input','tbprofiler']	tuberculosis: human-adapted	L4	Mycobacterium tuberculosis
SAMEA12853442	ERR11244777	WGS	SWISS TROPICAL AND PUBLIC HEALTH INSTITUTE	ERX10652981	Illumina NovaSeq 6000	SINGLE	RANDOM	GENOMIC	ILLUMINA	ERS10460631	ERP135175	['ERP135175','34307253','ERS10460631','930268','ena-EXPERIMENT-TAB-17-04-2023-19:57:14:357-5651','ERR11244777','SAMEA12853442','ena-RUN-TAB-17-04-2023-19:57:14:357-5652','8cc6b8bd-130a-4c76-a0b2-3197bafe5cc6','G42526','ERX10652981','PRJEB50582']	2015	2023-07-27T09:55:00.000Z			GEO	Asia		sputum																								241	241497868	85827570	PRJEB50582									tuberculosis: unclassified		Mycobacterium tuberculosis
SAMN35981772	SRR25207114	WGS	CHINESE CENTER FOR DISEASE CONTROL AND PREVENTION	SRX20954119	Illumina HiSeq 2500	PAIRED	RANDOM	GENOMIC	ILLUMINA	SRS18231095	SRP448193	['35981772','SAMN35981772','bp0','SRR25207114','PRJNA987438','MDRTB160.bam','TBMDR160','SRP448193','SRS18231095','SRX20954119','987438']	2013	2023-07-09T00:40:00.000Z						sputum	Homo sapiens	3	human																					1089	1089918150	218508423	PRJNA987438			99.61	1836299	63	lineage4.4.2	RR-TB	['input','tree','tbprofiler','diff']	tuberculosis: unclassified		Mycobacterium tuberculosis
SAMN09725676	SRR7617695	WGS	AGRESEARCH	SRX4482389	Illumina MiSeq	PAIRED	RANDOM PCR	GENOMIC	ILLUMINA	SRS3606738	SRP155672	['SRS3606738','AgR170397','SRX4482389','SRR7617695','PRJNA479921','479921','SAMN09725676','9725676','AgR170397_R1.fastq.gz','SRP155672']	2017	2018-07-29T22:06:00.000Z			NZL	Oceania	Runanga		Bos taurus	2	bovine																					323	323885727	218632979	PRJNA479921			99.48	805503	44	La1.8.1	Other	['tree','tbprofiler','input','diff']	tuberculosis: animal-adapted	La1	Mycobacterium bovis
SAMN08708911	SRR6832808	WGS	SAN RAFFAELE	SRX3788769	Illumina HiSeq 2500	PAIRED	RANDOM	GENOMIC	ILLUMINA	SRS3041432	SRP128089	['SAMN08708911','39-2317_WGS','428596','39-2317_220816_UKR_220816_100.gatk.bam','8708911','SRR6832808','SRS3041432','bp0','39-2317','SRP128089','PRJNA428596','SRX3788769']		2018-03-14T10:43:00.000Z							Homo sapiens	3	human																					354	354704768	171690158	PRJNA428596			99.2	1505175	25	lineage2.2.1	MDR-TB	['tree','diff','tbprofiler','input']	tuberculosis: unclassified		Mycobacterium tuberculosis
SAMN07603309	SRR6079947	WGS	THE UNIVERSITY OF QUEENSLAND	SRX3218933	Illumina HiSeq 2500	PAIRED	RANDOM	GENOMIC	ILLUMINA	SRS2543645	SRP116757	['SAMN07603309','11MT15997','SRR6079947','SRP116757','7603309','SRX3218933','11MT15997_HH7NWAFXX_GTAGAGGA-CTCCTTAC_L001X_R2.fastq.gz','PRJNA401368','401368','SRS2543645']	2011	2017-09-27T03:29:00.000Z			AUS	Oceania	Torres Strait Protected Zone	sputum	Homo sapiens	3	human																					685	685444500	307248078	PRJNA401368								['Napier_2020','input']	tuberculosis: human-adapted	L2.2.1.1	Mycobacterium tuberculosis
SAMEA12854588	ERR11245596	WGS	SWISS TROPICAL AND PUBLIC HEALTH INSTITUTE	ERX10653800	Illumina NovaSeq 6000	SINGLE	RANDOM	GENOMIC	ILLUMINA	ERS10461477	ERP135175	['SAMEA12854588','ena-RUN-TAB-17-04-2023-19:57:14:659-7290','8cc6b8bd-130a-4c76-a0b2-3197bafe5cc6','G44228','ERP135175','PRJEB50582','ERR11245596','ena-EXPERIMENT-TAB-17-04-2023-19:57:14:658-7289','ERS10461477','ERX10653800','930268','34308156']	2015	2023-07-27T11:28:00.000Z			GEO	Asia		sputum																								433	433701474	145417552	PRJEB50582									tuberculosis: unclassified		Mycobacterium tuberculosis
SAMN08629053	SRR6797576	WGS	SAN RAFFAELE	SRX3756717	Illumina HiSeq 2500	PAIRED	RANDOM	GENOMIC	ILLUMINA	SRS3012407	SRP128089	['SRR6797576','132281_WGS','SAMN08629053','132281_210916_BGD_210916_100.gatk.bam','428596','bp0','SRP128089','SRS3012407','132281','PRJNA428596','SRX3756717','8629053']		2018-03-02T06:29:00.000Z			BGD	Asia			Homo sapiens	3	human					S		S		S				S	S				R			263	263819070	116570737	PRJNA428596	CRyPTIC_WHO2021_PMC7612554		99.51	2170891	48	lineage3	Other	['tbprofiler','input','Walker_2022','diff','tree','Menardo_2021']	tuberculosis: human-adapted	L3	Mycobacterium tuberculosis
SAMEA7560580	ERR4828143	WGS	OUCRU-HCMC	ERX4698127	NextSeq 500	PAIRED	RANDOM	GENOMIC	ILLUMINA	ERS5317216	ERP124982	['773308','sample.11911','PRJEB41241','run.11911','ERP124982','SAMEA7560580','project.Vietnam','experiment.11911','ERS5317216','ERR4828143','22476150','ERX4698127']		2021-11-12T01:30:00.000Z			VNM	Asia	Ho Chi Minh City					S				S	S	S	S	S				S		S	S	S	S	S	S	197	197671382	85752948	PRJEB41241	['Walker_2022','CRyPTIC_reuse_table']		99.49	1104637	37	lineage2.2.1	Other	['tree','CRyPTIC_reuse_table','diff','input','tbprofiler','CRyPTIC_OUCRU','Walker_2022']	tuberculosis: unclassified		Mycobacterium tuberculosis
SAMN09402690	SRR7341689	WGS	RADBOUDUMC	SRX4215174	NextSeq 500	PAIRED	PCR	GENOMIC	ILLUMINA	SRS3417447	SRP150517	['bp0','SRP150517','SRR7341689','PRJNA475771','SAMN09402690','475771','MTB0899_R1.fastq.gz','9402690','SRS3417447','MTB0899','SRX4215174','11501680']	2015	2018-06-14T11:01:00.000Z			ROU	Europe	Craiova	sputum	Homo sapiens	3	human																					551	551717755	260788567	PRJNA475771			99.68	1399084	45	lineage4.4.1.1	MDR-TB	['tbprofiler','tree','Napier_2020','diff','input','Menardo_2021']	tuberculosis: human-adapted	L4.4.1.1	Mycobacterium tuberculosis
SAMN37210021	SRR25827583	WGS	HAYSTACKANALYTICS PVT. LTD.	SRX21549450	NextSeq 550	PAIRED	PCR	GENOMIC	ILLUMINA	SRS18757453	SRP457772	['PRJNA1011210','SRR25827583','37210021','bp0','SRS18757453','SRP457772','SAMN37210021','HAPL_040','SRX21549450','1011210','HAPL_040_R1.fastq.gz']	2021	2023-08-31T12:28:00.000Z		20.5937 N 78.9629 E	IND	Asia		sputum	Homo sapiens	3	human																					1140	1140192530	468960257	PRJNA1011210								['denylist','input']	tuberculosis: unclassified		Mycobacterium tuberculosis
SAMEA7525999	ERR4797448	WGS	FOUNDATION FOR MEDICAL RESEARCH INDIA	ERX4666864	NextSeq 500	PAIRED	RANDOM	GENOMIC	ILLUMINA	ERS5282472	ERP124850	['SAMEA7525999','ERR4797448','experiment.10436','project.Mumbai','ERX4666864','22459562','ERS5282472','sample.10436','773292','ERP124850','run.10436','PRJEB41116']		2021-11-09T22:54:00.000Z			IND	Asia	Mumbai					S	S			S	S	S	S	S				S		S	S	S	S	S	S	787	787484400	330908956	PRJEB41116	['CRyPTIC_reuse_table','Walker_2022']		99.49	1774552	55	lineage3	Sensitive	['tbprofiler','tree','CRyPTIC_IND','input','Walker_2022','diff','CRyPTIC_reuse_table']	tuberculosis: unclassified		Mycobacterium tuberculosis
SAMEA7157664	ERR5866095	WGS	SWISS TROPICAL AND PUBLIC HEALTH INSTITUTE	ERX5511890	Illumina HiSeq 2500	PAIRED		GENOMIC	ILLUMINA	ERS4918126	ERP123095	['SRS8943514','ERR5866095','19060211','SAMEA7157664','ERS4918126','674180','ena-STUDY-Swiss Tropical and Public Health Institute-27-07-2020-11:23:30:592-1894','G35934','ERX5511890','ERP123095','ena-RUN-Swiss Tropical and Public Health Institute-03-05-2021-19:33:15:199-2559','ena-EXPERIMENT-Swiss Tropical and Public Health Institute-03-05-2021-19:33:15:199-2559','PRJEB39561']		2021-05-15T04:46:00.000Z			GEO	Asia																										576	576056328	300002383	PRJEB39561								['R-MDR_GEO','input']	tuberculosis: unclassified		Mycobacterium tuberculosis
SAMN22169374	SRR16278255	WGS	CHINA AGRICULTURAL UNIVERSITY	SRX12557546	Illumina HiSeq 2500	PAIRED	RANDOM	GENOMIC	ILLUMINA	SRS10515228	SRP340665	['SAMN22169374','SRP340665','PRJNA769553','SRX12557546','769553','SRR16278255','22169374','1046','1046_1.fastq.gz','SRS10515228']	2012	2021-10-09T21:26:00.000Z			CHN	Asia	Kashgar	As reported: tissue sample, farm	Bos taurus	2	bovine																					1332	1332037200	565003362	PRJNA769553			99.21	1555380	53	La1.8.1	Other	['diff','tbprofiler','input','tree']	tuberculosis: animal-adapted	La1	Mycobacterium bovis
SAMEA10691805	ERR7975688	WGS	DEPARTMENT OF MOLECULAR BIOLOGY	ERX7541849	Illumina MiSeq	PAIRED	RANDOM	GENOMIC	ILLUMINA	ERS8343584	ERP133108	['ERS8343584','PRJEB48710','2fc830e0-0f8a-4077-b37b-ad4580bb25b4','ERR7975688','784888','ERP133108','SAMEA10691805','ena-RUN-TAB-11-01-2022-12:17:05:502-26528','CZ9206','24868055','ena-EXPERIMENT-TAB-11-01-2022-12:17:05:502-26527','ERX7541849']	2019	2022-05-23T12:51:00.000Z			CZE	Europe																										198	198444629	116373378	PRJEB48710			99.45	1207099	38	lineage2.2.1	MDR-TB	['input','tree','tbprofiler','diff']	tuberculosis: unclassified		Mycobacterium tuberculosis
SAMN08709089	SRR6832378	WGS	SAN RAFFAELE	SRX3788664	Illumina HiSeq 2500	PAIRED	RANDOM	GENOMIC	ILLUMINA	SRS3041330	SRP128089	['67-2808','8709089','SRR6832378','SRS3041330','428596','67-2808_WGS','SRP128089','SRX3788664','SAMN08709089','PRJNA428596','bp0','67-2808_090816_UKR_090816_100.gatk.bam']		2018-03-14T10:27:00.000Z							Homo sapiens	3	human																					241	241104271	111153786	PRJNA428596			99.56	2074920	45	lineage4;lineage2.2.1	MDR-TB	['diff','tree','input','tbprofiler']	tuberculosis: unclassified		Mycobacterium tuberculosis
SAMN07658749	SRR6046035	WGS	MODMEDMICOXFORD	SRX3192851	Illumina MiSeq	PAIRED	RANDOM	GENOMIC	ILLUMINA	SRS2519732	SRP117784	['PRJNA401515','MMMOSRA:b4f4406c-ed42-4f6b-82b1-0cc8001a93a3','SRS2519732','SRR6046035','SRX3192851','SRP117784','MMMOSAM:b4f4406c-ed42-4f6b-82b1-0cc8001a93a3','7658749','401515','SAMN07658749']	2016	2017-10-27T17:49:00.000Z			GBR	Europe	Oxford		Homo sapiens	3	human																					428	428036352	257609401	PRJNA401515									NTM: avium complex		Mycobacterium avium
SAMEA5164204	ERR4024525	WGS	WELLCOME SANGER INSTITUTE	ERX4025913	HiSeq X Ten	PAIRED	RANDOM	GENOMIC	ILLUMINA	ERS2971926	ERP112727	['ERP112727','ERR4024525','SC_RUN_28832_4#12','SAMEA5164204','ERX4025913','The_Genomics_of_Multidrug_Resistant_Tuberculosis_Transmission__NIHR_funded_-sc-5364','36f6e8a0-6414-11e8-bf99-3c4a9275d6c8','SC_EXP_28832_4#12','ERS2971926','626130','14628078','PRJEB30294']		2020-04-19T04:00:00.000Z																														350	350820112	78639695	PRJEB30294			99.75	1823335	60	lineage4.4.1.1	Sensitive	['diff','tbprofiler','tree','input']	tuberculosis: unclassified		Mycobacterium tuberculosis
SAMEA104394673	ERR2200097	WGS	FZB	ERX2255085	Illumina HiSeq 2500	PAIRED		GENOMIC	ILLUMINA	ERS2012615	ERP010814	['ERR2200097','ena-STUDY-FZB-22-06-2015-17:16:39:392-292','ERS2012615','6967-13','PRJEB9680','ERX2255085','SAMEA104394673','8097139','ERP010814','ena-EXPERIMENT-FZB-21-11-2017-14:36:27:951-358','287903','ena-RUN-FZB-21-11-2017-14:36:27:951-358']		2017-11-28T16:30:00.000Z			DEU	Europe										S		S					S	S	S							350	350310000	215310129	PRJEB9680	CRyPTIC_WHO2021_PMC7612554		99.18	1713225	36	lineage4.1.2.1	Sensitive	['diff','input','tbprofiler','Walker_2022','tree','Napier_2020']	tuberculosis: human-adapted	L4.1.2.1	Mycobacterium tuberculosis
SAMEA7547506	ERR4814000	WGS	BRAZIL	ERX4683990	Illumina HiSeq 4000	PAIRED	RANDOM	GENOMIC	ILLUMINA	ERS5304160	ERP124940	['experiment.16873','SAMEA7547506','sample.16873','project.Brazil','ERX4683990','22466899','ERR4814000','773302','ERP124940','PRJEB41200','run.16873','ERS5304160']	2018	2021-11-10T11:06:00.000Z			BRA	South America						R				S	S	S	S	S				S		S	S	S	S	S		681	681040500	291930847	PRJEB41200	['Walker_2022','CRyPTIC_reuse_table']		99.52	1781989	61	lineage4.1.2.1	Sensitive	['input','CRyPTIC_reuse_table','Walker_2022','standford','diff','CRyPTIC_BRA','tree','tbprofiler']	tuberculosis: unclassified		Mycobacterium tuberculosis
SAMN21593416	SRR16149113	WGS	NATIONAL CENTER OF INFECTIOUS AND PARASITIC DISEASES, SOFIA BULGARIA	SRX12434057	Illumina NovaSeq 6000	PAIRED	RANDOM	GENOMIC	ILLUMINA	SRS10401396	SRP339647	['21593416','SRX12434057','765918','SAMN21593416','1400/2017','M.tuberculosis_1400_2017_R1.fastq.gz','SRS10401396','SRR16149113','SRP339647','PRJNA765918']	2017	2021-10-01T11:52:00.000Z		42.6977 N 23.3219 E	BGR	Europe	Sofia		Homo sapiens	3	human																					248	248635535	103340884	PRJNA765918			99.42	1532113	50	lineage4.2.2.1	Pre-XDR-TB	['input','tbprofiler','diff','tree']	tuberculosis: unclassified		Mycobacterium tuberculosis
SAMEA104112296	ERR2693229	WGS	THE WELLCOME TRUST SANGER INSTITUTE	ERX2707672	HiSeq X Ten	PAIRED	RANDOM	GENOMIC	ILLUMINA	ERS1776189	ERP021867	['PRJEB19799','ERP021867','480613','ERX2707672','SC_EXP_22984_8#146','2a406ae0-36fd-11e7-bc2e-3c4a9275d6c8','9649492','ERR2693229','SC_RUN_22984_8#146','SAMEA104112296','Exploring_the_richness_of_Mycobacterium_bovis_strain_diversity-sc-4667','ERS1776189']		2018-07-12T14:56:00.000Z			GBR	Europe																										249	249804132	123931845	PRJEB19799								['input','bovis_GBR']	tuberculosis: animal-adapted	La1	Mycobacterium bovis
SAMN07236413	SRR5709911	WGS	MAHIDOL UNIVERSITY	SRX2930466	Illumina HiSeq 2000	PAIRED	RANDOM	GENOMIC	ILLUMINA	SRS2293183	SRP109608	['SRR5709911','390471','7236413','SRX2930466','SAMN07236413','SRS2293183','WMB395_DS-32353','HS007-PE-R00023_BH73W2BBXX.WMB395-AGACTATA_S51_L007_R1.fastq','SRP109608','PRJNA390052','PRJNA390471']	2012	2017-06-19T11:05:00.000Z		13.7563 N 100.5018 E	THA	Asia	Bangkok	sputum	Homo sapiens	3	human					R		R						R	R							943	943752300	406318795	PRJNA390471	CRyPTIC_WHO2021_PMC7612554		99.43	1580791	54	lineage2.2.1.1	Pre-XDR-TB	['tree','Menardo_2021','Walker_2022','input','tbprofiler','Napier_2020','diff']	tuberculosis: human-adapted	L2.2.1.1	Mycobacterium tuberculosis
SAMN15403845	SRR12399361	AMPLICON	GENOSCREEN	SRX8897763	NextSeq 500	PAIRED	PCR	GENOMIC	ILLUMINA	SRS7156535	SRP276358	['SRP276358','DRC_Deeplex206','643157','19-22','15403845','SRS7156535','bp0','19-22_S123_R1_001.fastq.gz','SRR12399361','SAMN15403845','SRX8897763','PRJNA643157']	2016	2020-08-06T09:56:00.000Z			COD	Africa		sputum	Homo sapiens	3	human																					48	48858183	21299567	PRJNA643157									tuberculosis: unclassified		Mycobacterium tuberculosis
SAMEA7545481	ERR4811977	WGS	UNIVERSIDAD PERUANA CAYETANO HEREDIA	ERX4681967	Illumina NovaSeq 6000	PAIRED	RANDOM	GENOMIC	ILLUMINA	ERS5302137	ERP124939	['run.25514','ERR4811977','22464870','ERS5302137','sample.25514','project.Peru_Wellcome','ERX4681967','SAMEA7545481','PRJEB41199','experiment.25514','ERP124939','773301']	2018	2021-11-10T06:53:00.000Z			PER	South America						S				S	S	S	S	S				S		S	S	S	S	S	S	536	536382502	190431672	PRJEB41199	['CRyPTIC_reuse_table','Walker_2022']		99.45	1769213	61	lineage4.1.2.1	Sensitive	['standford','diff','input','CRyPTIC_UPCH','Walker_2022','CRyPTIC_reuse_table','tbprofiler','tree']	tuberculosis: unclassified		Mycobacterium tuberculosis
SAMEA6617303	ERR5758367	WGS	STELLENBOSCH UNIVERSITY	ERX5468019	Illumina HiSeq 2000	PAIRED	RANDOM PCR	GENOMIC	ILLUMINA	ERS4381036	ERP118828	['ERP118828','18859615','ERX5468019','614243','ERR5758367','ena-STUDY-STELLENBOSCH UNIVERSITY-09-12-2019-11:40:53:869-998','ERS4381036','ena-RUN-STELLENBOSCH UNIVERSITY-22-04-2021-20:22:13:686-57','PRJEB35725','SAMEA6617303','R15797','ena-EXPERIMENT-STELLENBOSCH UNIVERSITY-22-04-2021-20:22:13:686-57']	2011	2021-05-06T23:09:00.000Z			ZAF	Africa		sputum	Homo sapiens	3	human																					297	297695144	207250324	PRJEB35725			99.45	2951241	61	lineage2.2.2	Pre-XDR-TB	['input','tbprofiler','diff','tree']	tuberculosis: unclassified		Mycobacterium tuberculosis
SAMEA8742430	ERR5918100	WGS	CTB/NICD	ERX5559192	Illumina HiSeq 4000	PAIRED	RANDOM	GENOMIC	ILLUMINA	ERS6422011	ERP128679	['22480221','experiment.25321','project.CTB_NICD_Wellcome_site10','773352','run.25321','ERS6422011','PRJEB44608','ERP128679','ERX5559192','sample.25321','ERR5918100','SAMEA8742430']		2021-11-11T13:01:00.000Z			ZAF	Africa						S					S	R	S	S			S	S		S	S	S		S	S	474	474035700	222209086	PRJEB44608	['CRyPTIC_reuse_table','Walker_2022']							['CRyPTIC_CTB-NICD','input','CRyPTIC_reuse_table','Walker_2022']	tuberculosis: unclassified		Mycobacterium tuberculosis
SAMN09812432	SRR7851305	WGS	INRA	SRX4702136	Illumina HiSeq 2500	PAIRED	RANDOM	GENOMIC	ILLUMINA	SRS3788437	SRP161870	['04-04123-00','SRX4702136','9812432','SRR7851305','SRP161870','SRS3788437','SAMN09812432','G10','PRJNA485121','G10_CGAGGCTG-AAGGAGTA_L002_R1_001_2.fastq','485121']	2004	2018-09-17T03:56:00.000Z			FRA	Europe		As reported: animal infected tissue/organ, France, Whole Organism, inidividual domestic animal belonging to a herd		3																						433	433436248	275282199	PRJNA485121			99.35	1627096	37	La1.8.1	Other	['tbprofiler','input','diff','tree']	tuberculosis: animal-adapted	La1	Mycobacterium bovis
SAMEA112806154	ERR11082454	WGS	FZB	ERX10529823	NextSeq 500	PAIRED		GENOMIC	ILLUMINA	ERS14813700	ERP010814	['SAMEA112806154','PRJEB9680','ena-STUDY-FZB-22-06-2015-17:16:39:392-292','ERR11082454','ERS14813700','33894249','ena-RUN-TAB-22-03-2023-09:39:46:381-143225','ena-EXPERIMENT-TAB-22-03-2023-09:39:46:381-143224','287903','7777-01','ERP010814','ERX10529823']		2023-07-21T05:50:00.000Z																														960	960012557	433454212	PRJEB9680			99.54	1625164	55	lineage2.2.1	MDR-TB	['tbprofiler','input','diff','tree']	tuberculosis: unclassified		Mycobacterium tuberculosis
SAMN41422122	SRR29055807	WGS	FIND, THE FOUNDATION FOR INNOVATIVE NEW DIAGNOSTICS	SRX24580612	Illumina HiSeq 2000	PAIRED	RANDOM	GENOMIC	ILLUMINA	SRS21320527	SRP507535	['82B8A3_6B99FFEE8E1F','41422122','PRJNA1109295','SRP507535','SAMN41422122','1109295','82B8A3_6B99FFEE8E1F_C119_6_2','TB-CPath-Warren-C119-6-2_S66_R1_001.fastq.gz','SRR29055807','SRX24580612','SRS21320527']		2024-05-16T11:50:00.000Z			ZAF	Africa			Homo sapiens	3	human																					260	260547178	113695600	PRJNA1109295								WHO_mutations_2023	tuberculosis: unclassified		Mycobacterium tuberculosis
SAMEA7560016	ERR4827580	WGS	IML GAUTING	ERX4697564	NextSeq 500	PAIRED	RANDOM	GENOMIC	ILLUMINA	ERS5316653	ERP124980	['project.Central_Asia','773307','experiment.2154','ERS5316653','sample.2154','ERP124980','run.2154','ERX4697564','PRJEB41239','ERR4827580','SAMEA7560016','22475581']		2021-11-12T01:11:00.000Z																														466	466164594	200451123	PRJEB41239								['CRyPTIC_Gauting_CentralAsia','input']	tuberculosis: unclassified		Mycobacterium tuberculosis
SAMN30962967	SRR21676422	WGS	WADSWORTH CENTER	SRX17674746	Illumina MiSeq	PAIRED	RANDOM	GENOMIC	ILLUMINA	SRS15206637	SRP338930	['IDR1700052774','766641','SRS15206637','IDR1700052774-01-01_S8_L001_R1_001.fastq.gz','SRP338930','30962967','PRJNA766641','SRR21676422','SAMN30962967','SRX17674746']	2017	2022-09-22T12:17:00.000Z			USA	North America	New York state		Homo sapiens	3	human																					644	644001078	395222212	PRJNA766641			99.08	1497366	59	lineage1.1.1	Sensitive	['diff','tbprofiler','tree','input']	tuberculosis: unclassified		Mycobacterium tuberculosis
SAMN12551308	SRR10040429	WGS	FUDAN UNIVERSITY	SRX6775316	Illumina HiSeq 2000	PAIRED	RANDOM PCR	GENOMIC	ILLUMINA	SRS5322403	SRP219763	['559678','bp0','12551308','SZ_2013_0305','SZ_2013_0305_R1.fastq.gz','SRP219763','SRX6775316','MTB_SZ_2013_0305','PRJNA559678','SRR10040429','SAMN12551308','SRS5322403']	2013	2019-08-30T14:26:00.000Z		22.55 N 114.06 E	CHN	Asia	Shenzhen	sputum	Homo sapiens	3	human																					1116	1116226500	453376853	PRJNA559678			99.07	1705770	58	lineage2.2.1	MDR-TB	['diff','tree','Menardo_2021','R-MDR_2013-17_Shenzhen_CHN','tbprofiler','input']	tuberculosis: human-adapted	L2	Mycobacterium tuberculosis
SAMN30958067	SRR21700890	WGS	CENTRE FOR TUBERCULOSIS CONTROL OF GUANGDONG PROVINCE	SRX17698398	Illumina NovaSeq 6000	PAIRED	RANDOM	GENOMIC	ILLUMINA	SRS15229135	SRP399499	['883019','GDTB-137','SRR21700890','SRS15229135','SAMN30958067','bp0','SRP399499','SRX17698398','D20002285a.realigned.bam','30958067','PRJNA883019','D20002285a']	2016	2022-09-25T13:15:00.000Z		23.08 N 113.14 E	CHN	Asia	Guangdong		Homo sapiens	3	human																					1542	1542759241	138190424	PRJNA883019			97.4	1791171	60	lineage4.9	Other	['input','tbprofiler','diff','tree']	tuberculosis: human-adapted	L4	Mycobacterium tuberculosis	H37Rv
SAMN38210696	SRR26794510	WGS	HMS	SRX22491760	Illumina HiSeq 4000	SINGLE	cDNA	GENOMIC	ILLUMINA	SRS19504875	SRP471323	['7483','Peru7483_R1.fastq.gz','SAMN38210696','PRJNA1039243','SRR26794510','Peru7483','38210696','SRP471323','bp0','1039243','SRX22491760','SRS19504875']	2011	2023-11-11T22:53:00.000Z			PER	South America		sputum	Homo sapiens	3	human																					220	220623900	108412243	PRJNA1039243								standford	tuberculosis: unclassified		Mycobacterium tuberculosis
SAMN07660119	SRR6045865	WGS	MODMEDMICOXFORD	SRX3193021	Illumina MiSeq	PAIRED	RANDOM	GENOMIC	ILLUMINA	SRS2521311	SRP117784	['MMMOSAM:2b0ac05a-3a60-4022-9da1-9662cff53117','SRP117784','401515','MMMOSRA:2b0ac05a-3a60-4022-9da1-9662cff53117','SRX3193021','PRJNA401515','SRR6045865','SRS2521311','7660119','SAMN07660119']	2016	2017-10-27T18:07:00.000Z			GBR	Europe	Oxford		Homo sapiens	3	human																					278	278414203	171884258	PRJNA401515									unclassified mycobacteria		Mycobacterium gordonae
SAMN15854253	SRR12476086	AMPLICON	IRCCS SAN RAFFAELE SCIENTIFIC INSTITUTE	SRX8969999	Illumina MiniSeq	PAIRED	PCR	GENOMIC	ILLUMINA	SRS7225674	SRP278074	['PRJNA657967','SRX8969999','SAMN15854253','522','657967','Culture_456','SRR12476086','SRS7225674','SRP278074','522_S37_L001_R1_001.fastq.gz','15854253']		2020-08-19T11:05:00.000Z			ERI	Africa		sputum	Homo sapiens	3	human																					169	169660541	67527416	PRJNA657967									tuberculosis: unclassified		Mycobacterium tuberculosis
SAMEA1102711	ERR2510743	WGS	SAN RAFFAELE SCIENTIFIC INSTITUTE	ERX2530158	Illumina MiniSeq	PAIRED	RANDOM	GENOMIC	ILLUMINA	ERS2395059	ERP107941	['ERX2530158','10121371','ERP107941','PRJEB25972','sample.3753','run.3753','ERS2395059','project.First_10k_genomes_study_set_3','493033','SAMEA1102711','ERR2510743','experiment.3753']		2021-10-23T14:10:00.000Z			ITA	Europe										S		S					S	S								323	323661611	128417550	PRJEB25972	Walker_2022		99.01	1930432	66	lineage4.1.2.1	Sensitive	['Napier_2020','tbprofiler','CRyPTIC_SanRaffaele','diff','tree','Walker_2022','input']	tuberculosis: human-adapted	L4.1.2.1	Mycobacterium tuberculosis
SAMEA8616297	ERR5979758	WGS	FZB	ERX5619544	NextSeq 500	PAIRED		GENOMIC	ILLUMINA	ERS6300904	ERP128579	['ERP128579','20609653','ERX5619544','ena-EXPERIMENT-FZB-27-05-2021-16:09:55:565-218','PRJEB44524','ena-STUDY-FZB-25-04-2021-08:07:37:001-1206','SAMEA8616297','751334','ena-RUN-FZB-27-05-2021-16:09:55:565-218','ERS6300904','LSF-111','ERR5979758']		2021-09-24T23:28:00.000Z																														702	702164578	310164170	PRJEB44524			99.93	1643741	55	lineage4.9	Other	['tbprofiler','diff','tree','input']	MTBC		Mycobacterium tuberculosis complex sp.
SAMEA115749506	ERR13290354	WGS	UNIVERSITY OF OXFORD, NUFFIELD DEPARTMENT OF MEDIC	ERX12660840	Illumina HiSeq 2000	PAIRED	RANDOM PCR	GENOMIC	ILLUMINA	ERS20265793	ERP161058	['1124794','ERS20265793','d5e960721a56','ERR13290354','webin-reads-d5e960721a56','SAMEA115749506','ERX12660840','41891994','PRJEB76547','b28b5ff0-515d-42d2-bc0f-19e45ec26bb9','ERP161058']	2018				SWE	Europe																										0	0	0	PRJEB76547								CRyPTIC_2024	tuberculosis: unclassified		Mycobacterium tuberculosis
SAMN15701572	SRR12368112	WGS	DIVISION OF GENOMIC MEDICINE AND INNOVATION SUPPORT	SRX8867276	NextSeq 500	SINGLE	RANDOM PCR	GENOMIC	ILLUMINA	SRS7128244	SRP275544	['SRP275544','SRS7128244','PRJNA650263','MTBDR180617','SRX8867276','650263','15701572','SRR12368112','MTBDR180617_S136_good_1.fastq.gz','bp0','SAMN15701572']	2019	2020-08-03T06:13:00.000Z		15.87 N 100.99 E	THA	Asia		sputum	Homo sapiens	3	human																					128	128139469	57194674	PRJNA650263									tuberculosis: unclassified		Mycobacterium tuberculosis
SAMN27761469	SRR18910156	WGS	WADSWORTH CENTER	SRX14988137	Illumina MiSeq	PAIRED	RANDOM	GENOMIC	ILLUMINA	SRS12737467	SRP276100	['A138','SRR18910156','PRJNA650381','bp0','27761469','SRS12737467','IDR1900033246-01-01','650381','SAMN27761469','SRX14988137','IDR1900033246-01-01_R1.fastq.gz','SRP276100']	2019	2022-04-25T10:12:00.000Z		40.571349 N 74.63753988 W	USA	North America	Raritan	pleural fluid	Homo sapiens	3	human																					408	408735260	264903015	PRJNA650381			99.39	950488	53	lineage2.2.1	RR-TB	['tbprofiler','input','tree','diff']	tuberculosis: unclassified		Mycobacterium tuberculosis
SAMEA7702129	ERR4972512	WGS	HOSPITAL GENERAL UNIVERSITARIO GREGORIO MARANON	ERX4791168	NextSeq 500	PAIRED	PCR	GENOMIC	ILLUMINA	ERS5458640	ERP125674	['PRJEB41837','ena-STUDY-Hospital General Universitario Gregorio Maranon-10-12-2020-11:15:07:381-97','ERX4791168','ena-RUN-Hospital General Universitario Gregorio Maranon-10-12-2020-12:56:41:076-42','ERP125674','ERS5458640','698873','ena-EXPERIMENT-Hospital General Universitario Gregorio Maranon-10-12-2020-12:56:41:076-42','ERR4972512','ARG27846-17','17760144','SAMEA7702129']	2017	2021-02-07T04:51:00.000Z			ARG	South America			Homo sapiens	3	human																					459	459427300	194908096	PRJEB41837			99.16	1434098	31	lineage4.3.3	MDR-TB	['tbprofiler','diff','input','standford']	tuberculosis: unclassified		Mycobacterium tuberculosis
SAMEA7529010	ERR4800424	WGS	FOUNDATION FOR MEDICAL RESEARCH INDIA	ERX4669839	NextSeq 500	PAIRED	RANDOM	GENOMIC	ILLUMINA	ERS5285479	ERP124850	['experiment.31761','ERR4800424','ERX4669839','project.Mumbai','ERS5285479','773292','run.31761','PRJEB41116','sample.31761','SAMEA7529010','ERP124850','22462553']		2021-11-11T01:11:00.000Z			IND	Asia	Mumbai						S						S	R										S		673	673618800	304561027	PRJEB41116	Walker_2022		99.43	1587399	53	lineage4.1.2.1	Pre-XDR-TB	['diff','input','tree','Walker_2022','CRyPTIC_IND','tbprofiler']	tuberculosis: unclassified		Mycobacterium tuberculosis
SAMEA12853304	ERR11244712	WGS	SWISS TROPICAL AND PUBLIC HEALTH INSTITUTE	ERX10652916	Illumina NovaSeq 6000	SINGLE	RANDOM	GENOMIC	ILLUMINA	ERS10460563	ERP135175	['ERR11244712','PRJEB50582','ena-EXPERIMENT-TAB-17-04-2023-19:57:14:335-5521','8cc6b8bd-130a-4c76-a0b2-3197bafe5cc6','ERP135175','ena-RUN-TAB-17-04-2023-19:57:14:336-5522','34307185','ERX10652916','ERS10460563','SAMEA12853304','930268','G43535']	2015	2023-07-27T09:55:00.000Z			GEO	Asia		sputum																								302	302995354	109887438	PRJEB50582									tuberculosis: unclassified		Mycobacterium tuberculosis
SAMEA7542141	ERR4810566	WGS	CCDC	ERX4679012	HiSeq X Ten	PAIRED	RANDOM	GENOMIC	ILLUMINA	ERS5298593	ERP124934	['ERX4679012','sample.10945','project.CDC_22','run.10945','773297','22463460','ERS5298593','PRJEB41194','ERP124934','experiment.10945','SAMEA7542141','ERR4810566']		2021-11-11T01:53:00.000Z			CHN	Asia						S	S			S	S	R	S	S				S	S	S	S	S	S	S	S	1323	1323833400	536717539	PRJEB41194	['Walker_2022','CRyPTIC_reuse_table']		98.8	1825414	62	lineage2.2.1	Sensitive	['diff','CRyPTIC_reuse_table','tbprofiler','Walker_2022','CRyPTIC_CCDC_CDC_22','tree','input']	tuberculosis: unclassified		Mycobacterium tuberculosis
SAMEA6062798	ERR3587591	WGS	UNITE DE RECHERCHE SUR LES MALADIES INFECTIEUSES E	ERX3583476	Illumina MiSeq	PAIRED	PCR	GENOMIC	ILLUMINA	ERS3863922	ERP117772	['PRJEB34810','ena-STUDY-URMITE-10-10-2019-10:05:06:547-53','ERS3863922','13017786','ERR3587591','ena-RUN-URMITE-10-10-2019-13:19:56:333-1','ena-EXPERIMENT-URMITE-10-10-2019-13:19:56:333-1','ERP117772','P9979','ERX3583476','577086','SAMEA6062798']		2019-10-11T12:32:00.000Z						As reported: Human (bronchial fluid)	Homo sapiens	3	human																					90	90059813	52967083	PRJEB34810			98.6	390376	16	La1.7.1	Other	['diff','tree','tbprofiler','input']	tuberculosis: animal-adapted	La1	Mycobacterium bovis
SAMN08913302	SRR6982045	WGS	SAN RAFFAELE	SRX3922386	Illumina MiSeq	PAIRED	RANDOM	GENOMIC	ILLUMINA	SRS3157001	SRP128089	['8913302','SRS3157001','TRL0082637_S41.gatk.bam','bp0','SRP128089','TRL0082637_WGS','PRJNA428596','SAMN08913302','SRX3922386','SRR6982045','TRL0082637','428596']		2018-04-12T16:36:00.000Z							Homo sapiens	3	human																					345	345651540	189068154	PRJNA428596			99.57	580999	29	lineage2.2.1	Sensitive	['tbprofiler','diff','tree','input']	tuberculosis: unclassified		Mycobacterium tuberculosis
SAMEA5561551	ERR3275324	WGS	RIVM - NATIONAL INSTITUTE FOR PUBLIC HEALTH AND TH	ERX3302197	Illumina HiSeq 2500	SINGLE	RANDOM	GENOMIC	ILLUMINA	ERS3363584	ERP114661	['11396364','ERP114661','SAMEA5561551','ERS3363584','ena-RUN-RIVM - National Institute for Public Health and the Environment-10-04-2019-10:49:29:998-169','16-0416','PRJEB32037','ena-STUDY-RIVM - National Institute for Public Health and the Environment-04-04-2019-10:46:49:835-53','ERX3302197','ena-EXPERIMENT-RIVM - National Institute for Public Health and the Environment-10-04-2019-10:49:29:998-169','ERR3275324','532369']		2019-06-11T06:05:00.000Z			NLD	Europe																										457	457458050	153093223	PRJEB32037								Napier_2020	tuberculosis: human-adapted	L3	Mycobacterium tuberculosis
SAMEA112805745	ERR11082027	WGS	FZB	ERX10529396	NextSeq 500	PAIRED		GENOMIC	ILLUMINA	ERS14813291	ERP010814	['SAMEA112805745','ERP010814','ERR11082027','ena-RUN-TAB-22-03-2023-09:39:46:253-142371','ERX10529396','6427-15','PRJEB9680','ena-STUDY-FZB-22-06-2015-17:16:39:392-292','ena-EXPERIMENT-TAB-22-03-2023-09:39:46:253-142370','287903','33893842','ERS14813291']		2023-07-21T05:45:00.000Z																														887	887418323	397912042	PRJEB9680			99.54	1586755	54	lineage2.2.1	MDR-TB	['tree','diff','input','tbprofiler']	tuberculosis: unclassified		Mycobacterium tuberculosis
SAMN42882732	SRR30180323	WGS	TAIWAN CENTERS OF DISEASE CONTROL	SRX25646406	Illumina MiSeq	PAIRED	RANDOM	GENOMIC	ILLUMINA	SRS22289693	SRP525189	['SAMN42882732','SRP525189','42882732','SRX25646406','19MDR_41_F.fastq.gz','SRR30180323','S041','SRS22289693','PRJNA1141184','1141184','TWCDCMDR_041']		2024-08-08T21:33:00.000Z		25.02 N 121.75 E	TWN	Asia		lung	Homo sapiens	3	human																					557	557204646	308935293	PRJNA1141184									tuberculosis: unclassified		Mycobacterium tuberculosis
SAMN31673076	SRR22251271	WGS	INSTITUTE OF CLINICAL PATHOLOGY AND MEDICAL RESEARCH	SRX18227785	NextSeq 500	PAIRED	RANDOM	GENOMIC	ILLUMINA	SRS15724066	SRP407089	['18-1773-0137','SRR22251271','899911','SAMN31673076','31673076','18-1773-0137_1.fastq.gz','PRJNA899911','bp0','SRX18227785','SRS15724066','SRP407089']	2018	2022-11-09T23:52:00.000Z			AUS	Oceania	NSW		Homo sapiens	3	human																					522	522063060	234952413	PRJNA899911			99.66	1645978	56	lineage4.1.2.1	Sensitive	['tree','tbprofiler','diff','input']	tuberculosis: unclassified		Mycobacterium tuberculosis
SAMEA7528278	ERR4799693	WGS	FOUNDATION FOR MEDICAL RESEARCH INDIA	ERX4669108	NextSeq 500	PAIRED	RANDOM	GENOMIC	ILLUMINA	ERS5284748	ERP124850	['22461822','773292','project.Mumbai','ERP124850','ERS5284748','ERR4799693','experiment.28158','SAMEA7528278','ERX4669108','sample.28158','run.28158','PRJEB41116']		2021-11-10T02:07:00.000Z			IND	Asia	Mumbai										S	S	S					S	S				S			797	797355500	362028086	PRJEB41116	Walker_2022		99.55	1556041	52	lineage3	Sensitive	['tbprofiler','CRyPTIC_IND','diff','tree','Walker_2022','input']	tuberculosis: unclassified		Mycobacterium tuberculosis
SAMEA111556193	ERR10465917	WGS	FZB	ERX9987777	NextSeq 500	PAIRED		GENOMIC	ILLUMINA	ERS13666239	ERP010814	['ERX9987777','31733168','ERS13666239','ena-EXPERIMENT-TAB-07-11-2022-10:00:46:999-26430','ena-STUDY-FZB-22-06-2015-17:16:39:392-292','PRJEB9680','SAMEA111556193','ena-RUN-TAB-07-11-2022-10:00:46:999-26431','287903','6461-17','ERR10465917','ERP010814']		2022-11-21T09:51:00.000Z																														413	413856019	181848217	PRJEB9680			99.49	1665948	55	lineage3	Sensitive	['input','tree','diff','tbprofiler']	tuberculosis: unclassified		Mycobacterium tuberculosis
SAMD00178984	DRR184911	WGS	RIT_JATA	DRX175390	Illumina MiSeq	PAIRED	RANDOM	GENOMIC	ILLUMINA	DRS113809	DRP005596	['590380','SAMD00178984','13323057','DRR184911','DRP005596','DRS113809','DRX175390','PRJDB8553']		2019-11-18T19:34:00.000Z			VNM	Asia	Hanoi																									509	509338318	337739965	PRJDB8553			99.39	1239328	70	lineage1.1.1.1	Sensitive	['Napier_2020','tbprofiler','input','diff','tree']	tuberculosis: human-adapted	L1.1.1.1	Mycobacterium tuberculosis
SAMN20525109	SRR15369073	WGS	SCHOOL OF PUBLIC HEALTH, FUDAN UNIVERSITY	SRX11671516	Illumina HiSeq 2000	PAIRED	PCR	GENOMIC	ILLUMINA	SRS9703626	SRP330727	['751240','SAMN20525109','SRS9703626','bp0','PRJNA751240','SRX11671516','SRR15369073','20525109','C35_R1.fastq.gz','2013-Middle-017','SRP330727','C35']	2013	2021-08-08T11:03:00.000Z		30.36 N 120.16 E	CHN	Asia	Zheijiang	sputum	Homo sapiens	3	human																					1501	1501417200	696898185	PRJNA751240			99.3	1584588	54	lineage2.2.1	Sensitive	['diff','tbprofiler','timelapse_Zhejiang_CHN','input','tree']	tuberculosis: unclassified		Mycobacterium tuberculosis
SAMEA2535106	['ERR553059','ERR553060','ERR2199793']	WGS		['ERX2254781','ERX512128','ERX512129']	['Illumina MiSeq','Illumina HiSeq 2500']	PAIRED		GENOMIC	ILLUMINA	ERS458508		['325612','ERX512129','ena-EXPERIMENT-FZB-21-11-2017-14:36:27:940-54','ERP005779','11234-09','ena-STUDY-FZB-08-05-2014-02:23:48:240-40','ena-RUN-FZB-21-11-2017-14:36:27:940-54','PRJEB6273','11234-09_lib808_hpi_2013-06-25_151bp','ERR553059','PRJEB9680','5243150','ERR553060','ena-STUDY-FZB-22-06-2015-17:16:39:392-292','287903','11234-09_lib808_hpi_r0067_151bp','ERP010814','ERS458508','ERX512128','SAMEA2535106','ERX2254781','ERR2199793']																																328	328953724	197920352	['PRJEB9680','PRJEB6273']			99.03	1367599	46	lineage1.2.2.2	MDR-TB	['diff','tbprofiler','tree','input','Napier_2020']	tuberculosis: human-adapted	L1.3.2	Mycobacterium tuberculosis
SAMN17204729	SRR13344558	Tn-Seq	GEO	SRX9770641	Illumina HiSeq 2500	PAIRED	other	GENOMIC	ILLUMINA	SRS7958438	SRP300088	['PRJNA689305','GSM4998438_r1','SRP300088','SAMN17204729','GSE164156','GSM4998438','SRS7958438','SRX9770641','SRR13344558','689305','17204729']		2021-01-03T14:57:00.000Z						homogenized mouse spleens	Mus musculus	2	mouse																					384	384964328	259390302	PRJNA689305									tuberculosis: human-adapted	L4	Mycobacterium tuberculosis	H37Rv
SAMN09756321	SRR7645838	WGS	YALE SCHOOL OF PUBLIC HEALTH	SRX4508977	Illumina HiSeq 2000	PAIRED	RANDOM	GENOMIC	ILLUMINA	SRS3628651	SRP156366	['SAMN09756321','SRS3628651','PRJNA482716','9756321','482716','SRP156366','SRX4508977','SRR7645838','MTB_moldova_S8456','S8456','S8456_2.fastq.gz']	2014	2018-08-04T12:23:00.000Z			MDA	Europe			Homo sapiens	3	human																					632	632486240	426782370	PRJNA482716			99.04	1366029	29	lineage4.2.1	MDR-TB	['input','diff','Menardo_2021','tbprofiler','tree']	tuberculosis: human-adapted	L4	Mycobacterium tuberculosis
SAMN07660369	SRR6045819	WGS	MODMEDMICOXFORD	SRX3193067	Illumina MiSeq	PAIRED	RANDOM	GENOMIC	ILLUMINA	SRS2521337	SRP117784	['MMMOSRA:0cf287b3-bf34-4ebc-ac59-22541d036df2','PRJNA401515','401515','SRP117784','SRX3193067','MMMOSAM:0cf287b3-bf34-4ebc-ac59-22541d036df2','SRR6045819','7660369','SAMN07660369','SRS2521337']	2016	2017-10-27T18:11:00.000Z			GBR	Europe	Oxford		Homo sapiens	3	human																					303	303392181	186275626	PRJNA401515			99.48	1778715	58	lineage2.2.1	Sensitive	['input','tbprofiler','diff','tree']	tuberculosis: unclassified		Mycobacterium tuberculosis
SAMEA13293569	ERR9119293	WGS	UNIVERSITY OF OXFORD, NUFFIELD DEPARTMENT OF MEDIC	ERX8662540	Illumina HiSeq 4000	PAIRED	RANDOM	GENOMIC	ILLUMINA	ERS10896496	ERP136044	['30299528','SAMEA13293569','862824','ERX8662540','experiment.120.db8b0937','run.120.1.90ff8de8ce1c9b958bad443d2f93f191','PRJEB51412','project.SeqTreat_Monash1','sample.120.57032486','ERS10896496','ERP136044','ERR9119293']		2024-08-22T18:37:00.000Z			AUS	Oceania																										622	622025872	341634349	PRJEB51412								CRyPTIC_Monash	tuberculosis: unclassified		Mycobacterium tuberculosis
SAMN05251178	SRR3672749	WGS	ECOLE POLYTECHNIQUE FEDERALE DE LAUSANNE	SRX1849312	Illumina HiSeq 2500	SINGLE	RANDOM	GENOMIC	ILLUMINA	SRS1507477	SRP076631	['Brw15-6M2','SRR3672749','325727','SAMN05251178','SRS1507477','SRP076631','Brw15-6M2_N-reads.fastq.gz','PRJNA325727','5251178','SRX1849312']		2016-06-15T18:17:00.000Z	Leprosy		GBR	Europe	Brownsea Island	skin	Sciurus vulgaris	3	red squirrel																					415	415002536	147619823	PRJNA325727									leprosy		Mycobacterium leprae
SAMN20492102																	BRA	South America																																					standford	tuberculosis: unclassified		Mycobacterium tuberculosis
SAMN36662614	SRR25389458	WGS	CHINESE ACADEMY OF SCIENCES	SRX21127637	Illumina MiSeq	PAIRED	PCR	GENOMIC	ILLUMINA	SRS18393151	SRP450880	['36662614','SRX21127637','996873','7_m2_L001_R1.fastq.gz','SRS18393151','SRR25389458','SRP450880','SAMN36662614','7_m2','23','PRJNA996873']	2010	2023-07-22T09:53:00.000Z			CHN	Asia	Tianjin	sputum	Homo sapiens	3	human																					806	806634000	342863797	PRJNA996873			99.53	1737309	56	lineage2.2.1	Sensitive	['tbprofiler','tree','diff','input']	tuberculosis: unclassified		Mycobacterium tuberculosis
SAMEA7543953	ERR4810893	WGS	CCDC	ERX4679339	HiSeq X Ten	PAIRED	RANDOM	GENOMIC	ILLUMINA	ERS5300611	ERP124934	['sample.11421','ERX4679339','experiment.11421','22463787','773297','SAMEA7543953','ERR4810893','project.CDC_22','run.11421','PRJEB41194','ERP124934','ERS5300611']		2021-11-10T05:05:00.000Z			CHN	Asia						S	S			S	S	R	S	S				R	S	S	S	S	S	S	R	1262	1262194200	528017044	PRJEB41194	['CRyPTIC_reuse_table','Walker_2022']		99.51	1749580	60	lineage2.2.1	MDR-TB	['diff','tbprofiler','Walker_2022','input','CRyPTIC_CCDC_CDC_22','CRyPTIC_reuse_table','tree']	tuberculosis: unclassified		Mycobacterium tuberculosis
SAMN30953389	SRR21662827	WGS	WADSWORTH CENTER	SRX17662548	Illumina MiSeq	PAIRED	RANDOM	GENOMIC	ILLUMINA	SRS15194626	SRP338930	['IDR1700003626','SRS15194626','SRX17662548','PRJNA766641','SRR21662827','SRP338930','766641','IDR1700003626-01-02_S5_L001_R1_001.fastq.gz','SAMN30953389','30953389']	2017	2022-09-21T16:08:00.000Z			USA	North America	New York state		Homo sapiens	3	human																					698	698026746	472404983	PRJNA766641			99.56	952870	51	lineage4.1.2.1	Sensitive	['tbprofiler','input','tree','diff']	tuberculosis: unclassified		Mycobacterium tuberculosis
SAMN38810323	SRR27198230	RNA-Seq	HARVARD TH CHAN SCHOOL OF PUBLIC HEALTH	SRX22878126	Illumina MiSeq	PAIRED	PCR	SYNTHETIC	ILLUMINA	SRS19850766	SRP477760	['SRR27198230','bp0','SAMN38810323','12718-S-AccAclusterwithscar_S13_L001_R1_001.fastq.gz','1052011','DNA-231205FOR-121','38810323','SRX22878126','SRP477760','PRJNA1052011','12718_ACC gran A cluster w/ scar_bacterialDNA','SRS19850766']	2019	2023-12-13T10:45:00.000Z			USA	North America	Pittsburg	lung	Macaca fascicularis	3	crab-eating macaque																					45	45745124	28683991	PRJNA1052011									tuberculosis: unclassified		Mycobacterium tuberculosis
SAMN26038196	SRR18213863	WGS	MODMEDMICOXFORD	SRX14360321	Illumina HiSeq 2500	PAIRED	RANDOM	GENOMIC	ILLUMINA	SRS12173843	SRP076676	['26038196','SRX14360321','SRS12173843','SAMN26038196','PRJNA302362','MMMOSRA:0b273970-6745-4aaa-ab9a-3f8f6f29ea69','SRR18213863','302362','SRP076676','MMMOSAM:0b273970-6745-4aaa-ab9a-3f8f6f29ea69']	2009	2022-03-03T14:01:00.000Z			GBR	Europe	Birmingham		Homo sapiens	3	human																					375	375297000	255891054	PRJNA302362			99.43	1878445	42	lineage1.2.1.1	Sensitive	['diff','input','tree','tbprofiler']	tuberculosis: unclassified		Mycobacterium tuberculosis
SAMEA13321162	ERR9285970	WGS	FZB	ERX8828083	NextSeq 500	PAIRED		GENOMIC	ILLUMINA	ERS10923898	ERP135372	['SAMEA13321162','78-GK','ERR9285970','2cd0bdb6-32c5-4af0-bebb-b7a34ee46296','27174896','ERX8828083','822241','ERP135372','ena-RUN-TAB-15-03-2022-16:45:22:032-9681','ERS10923898','ena-EXPERIMENT-TAB-15-03-2022-16:45:22:032-9680','PRJEB50767']		2022-05-20T07:45:00.000Z			KEN	Africa	Nairobi																									718	718404718	299671386	PRJEB50767			99.7	1678648	57	lineage4.4.1.1	Sensitive	['input','diff','tbprofiler','WGS_KEN','tree']	tuberculosis: unclassified		Mycobacterium tuberculosis
SAMD00142703	DRR188828	WGS	RIT_JATA	DRX179293	Illumina MiSeq	PAIRED	other	GENOMIC	ILLUMINA	DRS201289	DRP007602	['DRP007602','754720','DRX179293','DRS201289','20796028','DRR188828','PRJDB7494','SAMD00142703']	2017	2021-08-14T17:28:00.000Z			JPN	Asia	Kyushu		Homo sapiens	3	human																					668	668094810	378441353	PRJDB7494			99.59	1642692	105	lineage2.2.1	Sensitive	['tbprofiler','diff','input','tree']	tuberculosis: unclassified		Mycobacterium tuberculosis
SAMEA5164297	ERR4024882	WGS	WELLCOME SANGER INSTITUTE	ERX4026270	HiSeq X Ten	PAIRED	RANDOM	GENOMIC	ILLUMINA	ERS2972019	ERP112727	['SC_EXP_28832_4#369','3e251a3e-6414-11e8-bf99-3c4a9275d6c8','The_Genomics_of_Multidrug_Resistant_Tuberculosis_Transmission__NIHR_funded_-sc-5364','SC_RUN_28832_4#369','PRJEB30294','ERX4026270','ERS2972019','ERP112727','14628171','626130','ERR4024882','SAMEA5164297']		2020-04-19T04:05:00.000Z																														384	384131920	84482891	PRJEB30294			99.61	1603290	55	lineage4.3.3	Other	['tree','input','diff','tbprofiler']	tuberculosis: unclassified		Mycobacterium tuberculosis
SAMEA7526371	ERR4797818	WGS	FOUNDATION FOR MEDICAL RESEARCH INDIA	ERX4667236	NextSeq 500	PAIRED	RANDOM	GENOMIC	ILLUMINA	ERS5282844	ERP124850	['ERS5282844','ERP124850','ERR4797818','22459934','experiment.10808','project.Mumbai','run.10808','773292','sample.10808','SAMEA7526371','PRJEB41116','ERX4667236']		2021-11-09T23:02:00.000Z			IND	Asia	Mumbai					S	S			R	S	R	S	R				R		S	S	S	R	S	R	443	443100600	187598564	PRJEB41116	['CRyPTIC_reuse_table','Walker_2022']							['CRyPTIC_reuse_table','Walker_2022','CRyPTIC_IND','input']	tuberculosis: unclassified		Mycobacterium tuberculosis
SAMEA12854540	ERR11245551	WGS	SWISS TROPICAL AND PUBLIC HEALTH INSTITUTE	ERX10653755	Illumina NovaSeq 6000	SINGLE	RANDOM	GENOMIC	ILLUMINA	ERS10461429	ERP135175	['SAMEA12854540','ena-EXPERIMENT-TAB-17-04-2023-19:57:14:643-7199','930268','ERX10653755','ERR11245551','34308108','ERS10461429','PRJEB50582','ERP135175','G45444','ena-RUN-TAB-17-04-2023-19:57:14:643-7200','8cc6b8bd-130a-4c76-a0b2-3197bafe5cc6']	2015	2023-07-27T11:28:00.000Z			GEO	Asia		sputum																								343	343957823	120755486	PRJEB50582									tuberculosis: unclassified		Mycobacterium tuberculosis
SAMEA5163938	ERR4024712	WGS	WELLCOME SANGER INSTITUTE	ERX4026100	HiSeq X Ten	PAIRED	RANDOM	GENOMIC	ILLUMINA	ERS2971661	ERP112727	['The_Genomics_of_Multidrug_Resistant_Tuberculosis_Transmission__NIHR_funded_-sc-5364','262ef418-6414-11e8-bf99-3c4a9275d6c8','ERX4026100','SC_RUN_28832_4#199','ERR4024712','14627813','SAMEA5163938','PRJEB30294','ERS2971661','626130','SC_EXP_28832_4#199','ERP112727']		2020-04-19T04:03:00.000Z																														368	368825352	79004451	PRJEB30294			99.75	1976013	67	lineage4.3.3	HR-TB	['tbprofiler','diff','tree','input']	tuberculosis: unclassified		Mycobacterium tuberculosis
SAMN41154873	SRR28868905	WGS	MDUPHL	SRX24428146	NextSeq 550	PAIRED	RANDOM	GENOMIC	ILLUMINA	SRS21182717	SRP399923	['SAMN41154873','857537','SRP399923','AUSMDU00092354_S103_R1_001.fastq.gz','41154873','SRR28868905','SRX24428146','AUSMDU00092354','SRS21182717','PRJNA857537']	2023	2024-05-01T23:05:00.000Z			AUS	Oceania	Victoria		Homo sapiens	3	human																					450	450972587	196338132	PRJNA857537			99.64	1687009	57	lineage3	Other	['diff','tbprofiler','input','tree']	tuberculosis: unclassified		Mycobacterium tuberculosis
SAMEA11761294	ERR8025491	WGS	DST/NRF CENTRE OF EXCELLENCE FOR BIOMEDICAL TB RES	ERX7591079	Illumina NovaSeq 6000	PAIRED	RANDOM PCR	GENOMIC	ILLUMINA	ERS9408683	ERP127235	['ERX7591079','798337','ERP127235','ERR8025491','ERS9408683','ena-RUN-TAB-17-01-2022-09:26:01:243-17489','PRJEB43283','25051406','R20073','ena-EXPERIMENT-TAB-17-01-2022-09:26:01:243-17488','SAMEA11761294','ena-STUDY-DST/NRF Centre of Excellence for Biomedical TB research, SAMRC Centre for TB Research-24-02-2021-10:13:08:178-1231']	2013	2022-03-20T09:14:00.000Z			ZAF	Africa		sputum	Homo sapiens	3	human																					945	945177146	639672420	PRJEB43283			99.21	1542774	41	lineage2.2.2	Pre-XDR-TB	['input','tbprofiler','tree','diff']	tuberculosis: unclassified		Mycobacterium tuberculosis
SAMEA115748826	ERR13289681	WGS	UNIVERSITY OF OXFORD, NUFFIELD DEPARTMENT OF MEDIC	ERX12660107	Illumina MiSeq	PAIRED	RANDOM PCR	GENOMIC	ILLUMINA	ERS20265113	ERP161058	['b28b5ff0-515d-42d2-bc0f-19e45ec26bb9','bdd0b178b2ef','ERR13289681','ERP161058','webin-reads-bdd0b178b2ef','ERS20265113','SAMEA115748826','PRJEB76547','1124794','ERX12660107','41891524']	2017	2024-08-20T08:59:00.000Z			GBR	Europe																										262	262344344	166248230	PRJEB76547								CRyPTIC_2024	tuberculosis: unclassified		Mycobacterium tuberculosis
SAMEA7702134	ERR4972517	WGS	HOSPITAL GENERAL UNIVERSITARIO GREGORIO MARANON	ERX4791173	NextSeq 500	PAIRED	PCR	GENOMIC	ILLUMINA	ERS5458645	ERP125674	['ERS5458645','698873','ERP125674','ena-RUN-Hospital General Universitario Gregorio Maranon-10-12-2020-12:56:41:076-47','ARG28504-18','PRJEB41837','ERR4972517','SAMEA7702134','ERX4791173','ena-EXPERIMENT-Hospital General Universitario Gregorio Maranon-10-12-2020-12:56:41:076-47','ena-STUDY-Hospital General Universitario Gregorio Maranon-10-12-2020-11:15:07:381-97','17760149']	2018	2021-02-07T04:51:00.000Z			ARG	South America			Homo sapiens	3	human																					554	554362885	225519330	PRJEB41837			99.58	1751884	53	lineage4.3.3	MDR-TB	['input','tree','standford','diff','tbprofiler']	tuberculosis: unclassified		Mycobacterium tuberculosis
SAMEA112250063	ERR10680086	WGS	FZB	ERX10147914	NextSeq 500	PAIRED		GENOMIC	ILLUMINA	ERS14360926	ERP010814	['SAMEA112250063','ERX10147914','19007065','32342071','ERR10680086','ERP010814','287903','ena-RUN-TAB-19-12-2022-09:14:45:063-46018','ena-STUDY-FZB-22-06-2015-17:16:39:392-292','PRJEB9680','ERS14360926','ena-EXPERIMENT-TAB-19-12-2022-09:14:45:063-46017']		2022-12-27T03:29:00.000Z																														453	453533875	194756786	PRJEB9680			99.63	1656162	56	lineage4.8	RR-TB	['tree','input','diff','tbprofiler']	tuberculosis: unclassified		Mycobacterium tuberculosis
SAMEA8955486	ERR6209345	WGS	ANSES	ERX5844498	NextSeq 500	PAIRED	RANDOM	GENOMIC	ILLUMINA	ERS6638248	ERP130302	['30673380','ERR6209345','ERP130302','webin-reads-17Z001576','PRJEB46102','ena-STUDY-ANSES-05-07-2021-12:32:41:637-1413','876704','ERS6638248','SAMEA8955486','17Z001576','ERX5844498']	2017	2022-09-15T07:56:00.000Z			FRA	Europe			Bos taurus	3	domestic cattle																					525	525712842	232469281	PRJEB46102			96.06	1400580	44	La1.2	Other	['input','diff','tbprofiler','tree']	tuberculosis: animal-adapted	La1	Mycobacterium bovis
SAMN18648310	SRR14164548	WGS	STANFORD UNIVERSITY	SRX10532780	NextSeq 550	PAIRED	RANDOM	GENOMIC	ILLUMINA	SRS8656053	SRP289688	['SRX10532780','SRP289688','18648310','SRR14164548','T1-741-2017-229-S19_R1.fastq.gz','671770','bp0','T1-741-2017-229-S19','PRJNA671770','SRS8656053','SAMN18648310','ms_428']	2017	2021-04-07T13:34:00.000Z			BRA	South America	Mato Grosso do Sul, Dourados	sputum	Homo sapiens	3	human																					423	423280180	185637399	PRJNA671770								['input','standford']	tuberculosis: human-adapted	L4.4.1.1	Mycobacterium tuberculosis
SAMN28052592	SRR19048641	WGS	NATIONAL INSTITUTE OF INFECTIOUS DISEASES "L. SPALLANZANI"	SRX15120086	Ion Torrent S5	SINGLE	RANDOM	GENOMIC	ION_TORRENT	SRS12864223	SRP373287	['SAMN28052592','SRS12864223','834606','SRX15120086','SP737','SRR19048641','bp0','28052592','PRJNA834606','SP737.fastq','SRP373287']	2018	2022-05-03T04:33:00.000Z		41.86 N 12.45 E	ITA	Europe	Rome	sputum	Homo sapiens	3	human																					448	448568694	348206556	PRJNA834606									tuberculosis: unclassified		Mycobacterium tuberculosis
SAMN18118285	SRR13837984	WGS	UNIVERISTY OF ANTWERP	SRX10216133	Illumina HiSeq 2500	PAIRED		GENOMIC	ILLUMINA	SRS8360886	SRP308980	['SRP308980','PRJNA706121','18118285','SRX10216133','SRS8360886','STUDYCOV30-FASTA6-MCOV30-CONTMix2-CPER2-SEED2805713628.R1.fastq.gz','706121','COV30-FASTA6-MCOV30-CONTMix2-CPER2-SEED2805713628','bp0','SAMN18118285','ID2805713628','SRR13837984']	2021	2021-03-03T03:58:00.000Z						simulated/in silico																								135	135046800	71227627	PRJNA706121								['denylist','laboratory_synthetic','input']	tuberculosis: human-adapted	L4	Mycobacterium tuberculosis	H37Rv
SAMN26442618	SRR18231755	AMPLICON	TGEN NORTH	SRX14373250	Illumina MiSeq	PAIRED	PCR	GENOMIC	ILLUMINA	SRS12186020	SRP339739	['PRJNA767896','SRP339739','TB-B268-054_S34_L001_R1_001.fastq.gz','26442618','SAMN26442618','SRX14373250','SRR18231755','767896','B268_AMP.0','SRS12186020','B268_AMP','bp0']	2017	2022-03-04T19:48:00.000Z			ZAF	Africa	Capetown	sputum	Homo sapiens	3	human																					63	63090804	39690986	PRJNA767896									tuberculosis: unclassified		Mycobacterium tuberculosis
SAMN12551343	SRR10040235	WGS	FUDAN UNIVERSITY	SRX6775094	Illumina HiSeq 2000	PAIRED	RANDOM PCR	GENOMIC	ILLUMINA	SRS5322181	SRP219763	['SAMN12551343','559678','SZ_2014_0097','SZ_2014_0097_R1.fastq.gz','SRR10040235','SRS5322181','12551343','PRJNA559678','SRP219763','SRX6775094','bp0','MTB_SZ_2014_0097']	2014	2019-08-30T14:15:00.000Z		22.55 N 114.06 E	CHN	Asia	Shenzhen	sputum	Homo sapiens	3	human																					1126	1126086600	427641447	PRJNA559678			99.42	1783619	60	lineage2.2.1	MDR-TB	['tbprofiler','tree','input','Menardo_2021','R-MDR_2013-17_Shenzhen_CHN','diff']	tuberculosis: human-adapted	L2	Mycobacterium tuberculosis
SAMN07659327	SRR6045446	WGS	MODMEDMICOXFORD	SRX3192420	Illumina MiSeq	PAIRED	RANDOM	GENOMIC	ILLUMINA	SRS2520185	SRP117784	['MMMOSRA:8607d3d0-bbb3-40da-bdcb-5c5d04366088','MMMOSAM:8607d3d0-bbb3-40da-bdcb-5c5d04366088','SAMN07659327','SRR6045446','SRS2520185','SRX3192420','401515','SRP117784','PRJNA401515','7659327']	2016	2017-10-27T16:52:00.000Z			GBR	Europe	Oxford		Homo sapiens	3	human																					372	372066755	236124040	PRJNA401515									NTM: avium complex		Mycobacterium intracellulare
SAMN30543225	SRR21277238	WGS	SCHOOL OF PUBLIC HEALTH, FUDAN UNIVERSITY	SRX17286258	Illumina HiSeq 2500	PAIRED	RANDOM	GENOMIC	ILLUMINA	SRS14850938	SRP394436	['SRR21277238','SRS14850938','PRJNA874331','874331','bp0','MH0906_R1.fastq.gz','MH0906','30543225','SRP394436','SRX17286258','SAMN30543225']	2018	2022-08-28T01:02:00.000Z			CHN	Asia	Eastern China		Homo sapiens	3	human																					1693	1693605893	546836789	PRJNA874331			99.15	1846599	62	lineage2.2.1	MDR-TB	['diff','input','tbprofiler','tree']	tuberculosis: unclassified		Mycobacterium tuberculosis
SAMEA115750155	ERR13291003	WGS	UNIVERSITY OF OXFORD, NUFFIELD DEPARTMENT OF MEDIC	ERX12661489	Illumina NovaSeq 6000	PAIRED	RANDOM PCR	GENOMIC	ILLUMINA	ERS20266442	ERP161058	['4b202b825fa0','1124794','41909113','webin-reads-4b202b825fa0','PRJEB76547','ERX12661489','ERR13291003','b28b5ff0-515d-42d2-bc0f-19e45ec26bb9','ERS20266442','ERP161058','SAMEA115750155']	2020	2024-08-11T01:00:00.000Z			TWN	Asia																										1115	1115095438	350953834	PRJEB76547								CRyPTIC_2024	tuberculosis: unclassified		Mycobacterium tuberculosis
SAMEA112801665	ERR11067862	WGS	FZB	ERX10514792	NextSeq 2000	PAIRED		GENOMIC	ILLUMINA	ERS14809211	ERP010814	['ena-STUDY-FZB-22-06-2015-17:16:39:392-292','ERX10514792','ena-RUN-TAB-21-03-2023-12:28:22:539-126206','33853721','287903','PRJEB9680','ERR11067862','ena-EXPERIMENT-TAB-21-03-2023-12:28:22:539-126205','22001227','ERP010814','ERS14809211','SAMEA112801665']		2023-07-21T02:02:00.000Z																														634	634021943	215795425	PRJEB9680			99.47	1741534	56	lineage4.8	Sensitive	['tbprofiler','input','tree','diff']	tuberculosis: unclassified		Mycobacterium tuberculosis
SAMEA115749201	ERR13290054	WGS	UNIVERSITY OF OXFORD, NUFFIELD DEPARTMENT OF MEDIC	ERX12660480	Illumina MiSeq	PAIRED	RANDOM PCR	GENOMIC	ILLUMINA	ERS20265488	ERP161058	['1124794','ERS20265488','ERX12660480','b28b5ff0-515d-42d2-bc0f-19e45ec26bb9','webin-reads-2540a121203f','2540a121203f','ERP161058','SAMEA115749201','ERR13290054','PRJEB76547','41908419']	2017	2024-08-10T11:54:00.000Z			GBR	Europe																										138	138953777	83402893	PRJEB76547								CRyPTIC_2024	tuberculosis: unclassified		Mycobacterium tuberculosis
SAMEA7157737	['ERR5866297','ERR5866296','ERR5866298']	WGS		['ERX5512093','ERX5512092','ERX5512091']	Illumina HiSeq 2500	PAIRED		GENOMIC	ILLUMINA	ERS4918198		['ena-EXPERIMENT-Swiss Tropical and Public Health Institute-03-05-2021-19:33:15:207-2760','ERS4918198','ERX5512092','SRS8943586','ena-EXPERIMENT-Swiss Tropical and Public Health Institute-03-05-2021-19:33:15:207-2761','ena-RUN-Swiss Tropical and Public Health Institute-03-05-2021-19:33:15:207-2761','ERX5512093','PRJEB39561','674180','ERR5866296','ERR5866297','G07916','ena-EXPERIMENT-Swiss Tropical and Public Health Institute-03-05-2021-19:33:15:207-2762','ena-RUN-Swiss Tropical and Public Health Institute-03-05-2021-19:33:15:207-2762','ena-RUN-Swiss Tropical and Public Health Institute-03-05-2021-19:33:15:207-2760','ERR5866298','ERX5512091','SAMEA7157737','19047102','ERP123095','ena-STUDY-Swiss Tropical and Public Health Institute-27-07-2020-11:23:30:592-1894']					GEO	Asia																										632	634062252	328858886	PRJEB39561			99.54	3542688	106	lineage2.2.1	MDR-TB	['R-MDR_GEO','tbprofiler','tree','input','diff']	tuberculosis: unclassified		Mycobacterium tuberculosis
SAMN15437362	SRR12142405	WGS	GANSU PROVINCIAL CENTER FOR DISEASE CONTROL AND PREVENTION	SRX8663436	HiSeq X Ten	PAIRED	RANDOM	GENOMIC	ILLUMINA	SRS6944522	SRP269873	['P15_1.fastq.gz','SRR12142405','PRJNA643892','643892','15437362','P15','SRS6944522','SRP269873','SRX8663436','SAMN15437362','bp0']	2018	2020-07-03T04:09:00.000Z			CHN	Asia	lanzhou	mucus	Homo sapiens	3	human																					1095	1095553500	436811277	PRJNA643892			99.52	1486305	49	lineage2.2.1	HR-TB	['tbprofiler','tree','diff','input']	tuberculosis: unclassified		Mycobacterium tuberculosis
SAMN18175552	SRR13870404	WGS	INSTITUTO NACIONAL DE SALUD	SRX10250897	Illumina MiSeq	PAIRED	RANDOM	GENOMIC	ILLUMINA	SRS8391705	SRP309572	['SRS8391705','PER-INS_XDR-32','SRP309572','SRR13870404','707145','SAMN18175552','MTB_644-14','18175552','644-14_S18_L001_R1_001.fastq.gz','bp0','SRX10250897','PRJNA707145']	2014	2021-03-06T08:54:00.000Z			PER	South America			Homo sapiens	3	human																					474	474918949	327349264	PRJNA707145			99.45	1232732	42	lineage4.3.3	Pre-XDR-TB	['input','standford','diff','tbprofiler']	tuberculosis: unclassified		Mycobacterium tuberculosis
SAMN41598082	SRR29230952	WGS	FIND, THE FOUNDATION FOR INNOVATIVE NEW DIAGNOSTICS	SRX24749998	Illumina HiSeq 2000	PAIRED	RANDOM	GENOMIC	ILLUMINA	SRS21470586	SRP507535	['B9141A_477CEAE9A9FD','SAMN41598082','SRX24749998','TB-IS-1043-TBDM-101056_S113_R1_001.fastq.gz','PRJNA1109295','SRP507535','SRS21470586','B9141A_477CEAE9A9FD_TBDM101056','SRR29230952','1109295','41598082']		2024-05-30T06:13:00.000Z			IND	Asia			Homo sapiens	3	human																					493	493240292	205821929	PRJNA1109295								WHO_mutations_2023	tuberculosis: unclassified		Mycobacterium tuberculosis
SAMEA115109425	ERR12488138	WGS	HOSPITAL GENERAL UNIVERSITARIO GREGORIO MARANON	ERX11864221	MinION	SINGLE		GENOMIC	OXFORD_NANOPORE	ERS17745144	ERP153004	['ERX11864221','ena-RUN-TAB-17-01-2024-09:51:03:166-4784','f3d2e378-321f-4a52-9cff-b0604c236c6c','PRJEB67993','SAMEA115109425','41654143','ERP153004','ena-SAMPLE-TAB-16-01-2024-14:24:57:621-2237','ERR12488138','1119866','ena-EXPERIMENT-TAB-17-01-2024-09:51:03:166-4783','ERS17745144']	2023	2024-08-20T11:47:00.000Z			ESP	Europe		sputum	Homo sapiens	3	human																					189	189874865	168089589	PRJEB67993									tuberculosis: unclassified		Mycobacterium tuberculosis
SAMN00622925	['SRR1029088','SRR292285']	Tn-Seq		['SRX376953','SRX079614']	Illumina HiSeq 2000	PAIRED	RANDOM	GENOMIC	ILLUMINA	SRS501734		['232329.WR25061.Solexa-60635.B084DABXX110425.P','SRS501734','SRX079614','SRX376953','BI.PE.110515_SL-HBR_0087_AFCB08RTABXX.2.tagged_504.srf','B084DABXX110425.3.tagged_504.bam','622925','63503','PRJNA63503','SRR292285','SAMN00622925','TRaCS_for_M_tuberculosis','232329.WR25061.Solexa-60635.B08RTABXX110515.tagged_504.P','SRP001860','PRJNA63503.CS_TraCS001','SRR1029088']																																1355	1355852092	708616533	PRJNA63503									tuberculosis: human-adapted	L4	Mycobacterium tuberculosis	H37Rv
SAMEA1118535	ERR2513354	WGS	PHE	ERX2532564	Illumina MiSeq	PAIRED	RANDOM	GENOMIC	ILLUMINA	ERS2397944	ERP107961	['SAMEA1118535','ERP107961','ERR2513354','PRJEB25991','project.First_10k_genomes_study_set_4','ERS2397944','sample.5108','10122481','experiment.5108','493034','ERX2532564','run.5108']		2021-10-23T16:04:00.000Z			GBR	Europe	England									S		S					S	S								92	92116029	55070357	PRJEB25991	Walker_2022							['Walker_2022','CRyPTIC_PHE','input']	tuberculosis: unclassified		Mycobacterium tuberculosis
SAMEA114236168	ERR11798628	WGS	FZB	ERX11197095	NextSeq 500	PAIRED		GENOMIC	ILLUMINA	ERS16221443	ERP125309	['ERS16221443','ERX11197095','CAR-190','ena-STUDY-FZB-25-11-2020-10:55:15:280-693','694899','PRJEB41518','ERP125309','36854955','ERR11798628','SAMEA114236168','ena-RUN-TAB-04-08-2023-10:04:31:702-20490','ena-EXPERIMENT-TAB-04-08-2023-10:04:31:702-20489']	2015	2023-09-03T11:33:00.000Z			MDA	Europe																										619	619338779	262629091	PRJEB41518			99.44	1705085	58	lineage2.2.1	MDR-TB	['tbprofiler','tree','diff','input']	tuberculosis: unclassified		Mycobacterium tuberculosis
SAMEA1707829	ERR230019	WGS	SC	ERX204570	Illumina HiSeq 2000	PAIRED	RANDOM	GENOMIC	ILLUMINA	ERS179959	ERP000276	['SC_EXP_8939_5#2','203976','PRJEB2221','S00009440-sc-2012-10-08T11:23:51Z-1493258','SAMEA1707829','ERX204570','ERP000276','Mycobacterium tuberculosis pilot-sc-2010-07-26','SC_RUN_8939_5#2','ERS179959','1922524','ERR230019']		2013-02-19T03:09:00.000Z																														251	251847200	109392968	PRJEB2221			99.2	2336304	52	lineage1.2.2.2	Sensitive	['tree','diff','tbprofiler','input']	tuberculosis: unclassified		Mycobacterium tuberculosis
SAMN40655397	SRR28498408	WGS	NIAID TB PORTALS PROGRAM	SRX24100588	NextSeq 2000	PAIRED	RANDOM	GENOMIC	ILLUMINA	SRS20888997	SRP498669	['64390','SAMN40655397','40655397','TBPO-5678_lib61047_nextseq_ny0116_151bp.filtered_2_bwa.1.fastq.gz','SRP498669','PRJNA1074788','SRS20888997','1074788','SRX24100588','SRR28498408']	2020	2024-03-29T15:53:00.000Z		47.4116 N 28.3699 E	MDA	Europe		sputum	Homo sapiens	3	human																					696	696571381	244193604	PRJNA1074788			99.56	1494679	50	lineage4.8	Sensitive	['tree','input','diff','tbprofiler']	tuberculosis: unclassified		Mycobacterium tuberculosis
SAMN18146366	SRR13861659	WGS	UNIVERISTY OF ANTWERP	SRX10242484	Illumina HiSeq 2500	PAIRED		GENOMIC	ILLUMINA	SRS8383727	SRP308980	['SRS8383727','SAMN18146366','STUDYSPUTUM1000K-FASTA45-MPER10.05-CONTHsap-CPER89.95-SEED842517491.R1.fastq.gz','SPUTUM1000K-FASTA45-MPER10.05-CONTHsap-CPER89.95-SEED842517491','18146366','SRR13861659','SRP308980','ID842517491','706121','SRX10242484','bp0','PRJNA706121']	2021	2021-03-05T03:57:00.000Z						simulated/in silico																								299	299997000	158352976	PRJNA706121								['input','laboratory_synthetic','denylist']	tuberculosis: human-adapted	L4	Mycobacterium tuberculosis	H37Rv
SAMN07999000	SRR6280209	WGS	FUDAN UNIVERSITY	SRX3382506	Illumina HiSeq 2000	PAIRED	size fractionation	GENOMIC	ILLUMINA	SRS2678029	SRP124760	['SAMN07999000','SJ_2011_1364.sort.bam','SRR6280209','SRP124760','SRX3382506','7999000','SRS2678029','SJ20111556','PRJNA417753','417753']	2011	2017-11-10T05:08:00.000Z		31.03 N 121.23 E	CHN	Asia	Shanghai,Songjiang	sputum	Homo sapiens	3	human																					599	599799248	168467928	PRJNA417753			99.33	1684277	54	lineage2.2.1	Pre-XDR-TB	['diff','Napier_2020','tbprofiler','input','tree']	tuberculosis: human-adapted	L2.2.1	Mycobacterium tuberculosis
SAMEA2783012	ERR752255	WGS	SC	ERX695937	Illumina HiSeq 2000	PAIRED	RANDOM	GENOMIC	ILLUMINA	ERS552757	ERP006738	['ERS552757','3337002','ERR752255','ERP006738','The_interaction_between_the_host_and_pathogen_genetics_in_susceptibility_to_pulmonary_tuberculosis-sc-3274','SAMEA2783012','10138-sc-2107857','272028','PRJEB7056','SC_RUN_14723_8#59','SC_EXP_14723_8#59','ERX695937']		2016-01-18T20:30:00.000Z			THA	Asia																										613	613015800	339286571	PRJEB7056			99.59	1583942	36	lineage2.2.1	Sensitive	['Menardo_2021','Napier_2020','tree','input','tbprofiler','diff']	tuberculosis: human-adapted	L2.2.1	Mycobacterium tuberculosis
SAMN12825791	SRR10305954	WGS	CHINESE CENTER FOR DISEASE CONTROL AND PREVENTION	SRX7017347	Illumina Genome Analyzer IIx	PAIRED	RANDOM	GENOMIC	ILLUMINA	SRS5538564	SRP226155	['SRX7017347','573798','12825791','bp0','SRP226155','SRS5538564','07MDR10181','PRJNA573798','SRR10305954','SAMN12825791','07MDR10181_1.fq.gz','CN779']	2007	2019-10-24T08:08:00.000Z		31.32 N 120.51 E	CHN	Asia	Jiangsu	sputum	Homo sapiens	3	human																					574	574535088	526070057	PRJNA573798								['denylist','input']	tuberculosis: unclassified		Mycobacterium tuberculosis
SAMN19688730	SRR14802222	WGS	SIMON FRASER UNIVERSITY	SRX11135295	NextSeq 500	PAIRED	RANDOM	GENOMIC	ILLUMINA	SRS9198685	SRP323639	['SRP323639','19688730','SAMN19688730','PRJNA736718','TB-MoldovaSeq-DNA0223-2292_S33','SRS9198685','SRR14802222','SRX11135295','736718','TB-MoldovaSeq-DNA0223-2292_S33_1.fastq.gz','bp0']	2018	2021-06-13T22:38:00.000Z		47.03278 N 28.89972 E	MDA	Europe			Homo sapiens	3	human																					369	369783900	157895639	PRJNA736718			99.53	2079368	71	lineage4.2.1	Pre-XDR-TB	['diff','tree','tbprofiler','input']	tuberculosis: unclassified		Mycobacterium tuberculosis
SAMN12565627	SRR9971242	WGS	UNIVERSITY COLLEGE LONDON	SRX6718377	NextSeq 500	PAIRED	RANDOM	GENOMIC	ILLUMINA	SRS5270913	SRP218410	['SRX6718377','SRR9971242','SAMN12565627','06_P0027B_R1.fastq.gz','12565627','SRS5270913','PRJNA559528','559528','06_P0027B','SRP218410']	2017	2019-08-15T06:49:00.000Z		29.88 S 30.99 E	ZAF	Africa	Durban	sputum	Homo sapiens	3	human																					752	752325790	353667174	PRJNA559528								['Nimmo_2024','input']	tuberculosis: human-adapted	L4	Mycobacterium tuberculosis
SAMN09284205	SRR7240175	WGS	USDA-NVSL-DBL	SRX4146019	Illumina MiSeq	PAIRED	RANDOM PCR	GENOMIC	ILLUMINA	SRS3359639	SRP053287	['SRX4146019','SRS3359639','SRP053287','15-2645','SAMN09284205','9284205','PRJNA251692','251692','15-2645_S15_L001_R2_001.fastq.gz','SRR7240175']		2018-05-31T08:40:00.000Z							Bos taurus	2	domestic cattle																					276	276604273	196955892	PRJNA251692			99.34	301194	15	La1.8.1	Other	['tbprofiler','input']	tuberculosis: animal-adapted	La1	Mycobacterium bovis
SAMN40983352	SRR28706682	WGS	NIAID TB PORTALS PROGRAM	SRX24273573	NextSeq 2000	PAIRED	RANDOM	GENOMIC	ILLUMINA	SRS21039539	SRP502062	['PRJNA1074793','SRS21039539','40983352','SAMN40983352','57282','SRX24273573','SRP502062','SRR28706682','1074793','TBPO-6009_lib62743_nextseq_ny0125_151bp.filtered_2_bwa.1.fastq.gz']	2022	2024-04-16T14:23:00.000Z		48.0196 N 66.9237 E	KAZ	Asia		bronchoalveolar lavage	Homo sapiens	3	human																					744	744449367	246789893	PRJNA1074793			99.47	1560522	53	lineage2.2.1	MDR-TB	['tree','diff','tbprofiler','input']	tuberculosis: unclassified		Mycobacterium tuberculosis
SAMEA115746043	ERR13284809	WGS	UNIVERSITY OF OXFORD, NUFFIELD DEPARTMENT OF MEDIC	ERX12655235	NextSeq 500	PAIRED	RANDOM PCR	GENOMIC	ILLUMINA	ERS20255927	ERP161058	['ERP161058','ERX12655235','PRJEB76547','webin-reads-0d46979ed750','1124794','41889597','ERR13284809','b28b5ff0-515d-42d2-bc0f-19e45ec26bb9','0d46979ed750','ERS20255927','SAMEA115746043']	2020	2024-08-10T12:02:00.000Z			DEU	Europe																										817	817371868	381384820	PRJEB76547								CRyPTIC_2024	tuberculosis: unclassified		Mycobacterium tuberculosis
SAMN43535614	SRR30629759	WGS	MINISTRY OF PUBLIC HEALTH (THAILAND)	SRX26051740	NextSeq 500	PAIRED	RANDOM	GENOMIC	ILLUMINA	SRS22622146	SRP503470	['MTBCR170768_S17_1.fastq.gz','SRX26051740','SRS22622146','833906','SAMN43535614','MTBCR170768','SRP503470','PRJNA833906','SRR30629759','43535614']	2019	2024-09-11T03:41:00.000Z		19.9105 N 99.8406 E	THA	Asia	Chiang Rai	sputum	Homo sapiens	3	human																					171	171855131	67115585	PRJNA833906									tuberculosis: human-adapted	L1.2.2.2	Mycobacterium tuberculosis
SAMEA104446909	ERR2229071	WGS	STATENS SERUM INSTITUT	ERX2282410	NextSeq 500	PAIRED	RANDOM	GENOMIC	ILLUMINA	ERS2064851	ERP022352	['SAMEA104446909','ena-STUDY-STATENS SERUM INSTITUT-03-04-2017-09:47:03:433-394','ena-RUN-STATENS SERUM INSTITUT-21-12-2017-12:46:39:826-284','ERX2282410','ena-EXPERIMENT-STATENS SERUM INSTITUT-21-12-2017-12:46:39:826-284','ERR2229071','388615','PRJEB20214','ERP022352','ERS2064851','8234516','DKC2-0251']	1995	2017-12-22T15:06:00.000Z			DNK	Europe		As reported: Secrete from trachea	Homo sapiens	3	human																					147	147724233	59832736	PRJEB20214			99.29	846176	22	lineage4.8	Other	['tbprofiler','outbreak_1112-15_DNK','input','diff','Napier_2020']	tuberculosis: human-adapted	L4.8	Mycobacterium tuberculosis
SAMEA1102751	ERR2510767	WGS	SAN RAFFAELE SCIENTIFIC INSTITUTE	ERX2530182	Illumina MiniSeq	PAIRED	RANDOM	GENOMIC	ILLUMINA	ERS2395083	ERP107941	['ERS2395083','493033','10121395','ERX2530182','sample.3777','PRJEB25972','ERR2510767','experiment.3777','project.First_10k_genomes_study_set_3','run.3777','SAMEA1102751','ERP107941']		2021-10-23T14:10:00.000Z			ITA	Europe										S		S					S	S								380	380680950	132119767	PRJEB25972	Walker_2022							['Walker_2022','input','Napier_2020','CRyPTIC_SanRaffaele']	tuberculosis: human-adapted	L4.1.2	Mycobacterium tuberculosis
SAMN08912991	SRR6982281	WGS	SAN RAFFAELE	SRX3922746	Illumina MiSeq	PAIRED	RANDOM	GENOMIC	ILLUMINA	SRS3157363	SRP128089	['TRL0051969','8912991','bp0','SRS3157363','SRR6982281','PRJNA428596','TRL0051969_S2.gatk.bam','SRP128089','SAMN08912991','428596','TRL0051969_WGS','SRX3922746']		2018-04-11T05:53:00.000Z							Homo sapiens	3	human																					86	86714124	50218926	PRJNA428596								input	tuberculosis: unclassified		Mycobacterium tuberculosis
SAMEA112803539	ERR11043849	WGS	FZB	ERX10490640	NextSeq 500	PAIRED		GENOMIC	ILLUMINA	ERS14811085	ERP010814	['PRJEB9680','16598-15','ena-EXPERIMENT-TAB-21-03-2023-10:23:42:895-78643','287903','ERS14811085','SAMEA112803539','ena-RUN-TAB-21-03-2023-10:23:42:895-78644','ena-STUDY-FZB-22-06-2015-17:16:39:392-292','33855594','ERP010814','ERX10490640','ERR11043849']		2023-07-21T01:53:00.000Z																														705	705560085	302196539	PRJEB9680			99.67	1640508	56	lineage4.8	Sensitive	['tree','tbprofiler','diff','input']	tuberculosis: unclassified		Mycobacterium tuberculosis
SAMN31019652	SRR21710672	WGS	WADSWORTH CENTER	SRX17708032	Illumina MiSeq	PAIRED	RANDOM	GENOMIC	ILLUMINA	SRS15238548	SRP338930	['SRR21710672','IDR1900020623-01-01_S14_L001_R1_001.fastq.gz','PRJNA766641','SAMN31019652','SRP338930','SRX17708032','31019652','766641','IDR1900020623','SRS15238548']	2019	2022-09-26T13:00:00.000Z			USA	North America	New York state		Homo sapiens	3	human																					457	457995162	283080336	PRJNA766641			99.66	1178346	64	lineage4.1.2.1	Sensitive	['input','tree','diff','tbprofiler']	tuberculosis: unclassified		Mycobacterium tuberculosis
SAMEA7548075	ERR4814716	WGS	PUBLIC HEALTH ENGLAND	ERX4684558	Illumina MiSeq	PAIRED	RANDOM	GENOMIC	ILLUMINA	ERS5304728	ERP124941	['sample.17536','ERP124941','project.PHE-TB','ERS5304728','experiment.17536','22467473','ERX4684558','run.17536','SAMEA7548075','PRJEB41201','773303','ERR4814716']		2021-11-10T12:06:00.000Z			GBR	Europe																										492	492451473	280940266	PRJEB41201								['input','CRyPTIC_PHE']	tuberculosis: unclassified		Mycobacterium tuberculosis
SAMEA104447412	ERR2229302	WGS	STATENS SERUM INSTITUT	ERX2282641	NextSeq 500	PAIRED	RANDOM	GENOMIC	ILLUMINA	ERS2065354	ERP022352	['ena-STUDY-STATENS SERUM INSTITUT-03-04-2017-09:47:03:433-394','388615','ERR2229302','SAMEA104447412','PRJEB20214','ERP022352','ena-RUN-STATENS SERUM INSTITUT-21-12-2017-12:46:39:835-515','ena-EXPERIMENT-STATENS SERUM INSTITUT-21-12-2017-12:46:39:835-515','8235019','ERS2065354','ERX2282641','DKC2-0425']	2010	2017-12-22T15:32:00.000Z			DNK	Europe		bronchoalveolar lavage	Homo sapiens	3	human																					362	362942842	178584302	PRJEB20214			98.67	1290905	33	lineage4.8	Sensitive	['tbprofiler','diff','outbreak_1112-15_DNK','input','Napier_2020']	tuberculosis: human-adapted	L4.8	Mycobacterium tuberculosis
SAMEA2682673	ERR751473	WGS	SC	ERX695155	Illumina HiSeq 2000	PAIRED	RANDOM	GENOMIC	ILLUMINA	ERS518734	ERP004677	['SAMEA2682673','ERP004677','PP278_C_LI2003209-sc-1837864','ERS518734','247745','ERR751473','ERX695155','Mycobacterium_tuberculosis__HICF__sequencing-sc-2926','SC_EXP_14722_7#29','PRJEB5280','3336454','SC_RUN_14722_7#29']	2009	2016-01-18T20:42:00.000Z			PER	South America			Homo sapiens	3	human																					509	509635400	285389974	PRJEB5280			99.61	1542514	35	lineage4.1.2.1	HR-TB	['Napier_2020','input','tree','diff','standford','tbprofiler']	tuberculosis: human-adapted	L4.1.2.1	Mycobacterium tuberculosis
SAMN28538120	SRR19304058	WGS	NATIONAL INSTITUTE OF INFECTIOUS DISEASES "L. SPALLANZANI"	SRX15364081	Illumina MiSeq	PAIRED	RANDOM	GENOMIC	ILLUMINA	SRS13093471	SRP373287	['PRJNA834606','SRS13093471','834606','SP605_R1.fastq.gz','SRP373287','SP605','SAMN28538120','28538120','bp0','SRR19304058','SRX15364081']	2017	2022-05-19T20:56:00.000Z		41.86 N 12.45 E	ITA	Europe	Rome	sputum	Homo sapiens	3	human																					1510	1510298568	665452878	PRJNA834606								input	tuberculosis: unclassified		Mycobacterium tuberculosis
SAMN43535091	SRR30629924	WGS	MINISTRY OF PUBLIC HEALTH (THAILAND)	SRX26051575	NextSeq 500	PAIRED	RANDOM	GENOMIC	ILLUMINA	SRS22621980	SRP503470	['SRX26051575','MTBCR170193','833906','43535091','PRJNA833906','MTBCR170193_S130_1.fastq.gz','SRR30629924','SRS22621980','SRP503470','SAMN43535091']	2016	2024-09-11T03:46:00.000Z		19.9105 N 99.8406 E	THA	Asia	Chiang Rai	sputum	Homo sapiens	3	human																					326	326783221	166662456	PRJNA833906									tuberculosis: human-adapted	L2.2	Mycobacterium tuberculosis
SAMN31030145	SRR21732665	WGS	MDUPHL	SRX17728151	NextSeq 500	PAIRED	RANDOM	GENOMIC	ILLUMINA	SRS15257616	SRP399923	['857537','SRR21732665','31030145','SRS15257616','SRP399923','PRJNA857537','SRX17728151','AUSMDU00018174_S67_R1_001.fastq.gz','AUSMDU00018174','SAMN31030145']	2018	2022-09-27T23:41:00.000Z			AUS	Oceania	Victoria		Homo sapiens	3	human																					1016	1016796844	449803426	PRJNA857537			99.53	1657975	56	lineage2.2.1	Other	['input','tbprofiler','tree','diff']	tuberculosis: unclassified		Mycobacterium tuberculosis
SAMEA1397338	ERR2514853	WGS	PHE	ERX2534063	Illumina HiSeq 2500	PAIRED	RANDOM	GENOMIC	ILLUMINA	ERS2399443	ERP107961	['SAMEA1397338','experiment.7017','run.7017','ERP107961','project.First_10k_genomes_study_set_4','sample.7017','ERX2534063','ERS2399443','ERR2514853','493034','PRJEB25991','10123980']		2022-07-23T23:16:00.000Z			GBR	Europe	England									S		S					S	S								310	310226178	156736885	PRJEB25991	Walker_2022		99.53	1818241	56	lineage4.4	Sensitive	['tbprofiler','Walker_2022','Napier_2020','diff','tree','input','CRyPTIC_PHE']	tuberculosis: human-adapted	L4.4	Mycobacterium tuberculosis
SAMEA7544525	ERR4811468	WGS	CCDC	ERX4681013	HiSeq X Ten	PAIRED	RANDOM	GENOMIC	ILLUMINA	ERS5301183	ERP124937	['ERP124937','experiment.15082','run.15082','ERS5301183','773299','SAMEA7544525','ERX4681013','22464361','ERR4811468','PRJEB41197','project.CDC_192','sample.15082']		2021-11-10T06:08:00.000Z			CHN	Asia						S	S			S	S	S	S	S				S	S	S	S	S	S	S	S	1549	1549188600	651105332	PRJEB41197	['Walker_2022','CRyPTIC_reuse_table']		99.46	1757907	60	lineage2.2.1.2	MDR-TB	['tbprofiler','CRyPTIC_CCDC_CDC_192','input','tree','Walker_2022','diff','CRyPTIC_reuse_table']	tuberculosis: unclassified		Mycobacterium tuberculosis
SAMEA9070164	ERR5987400	WGS	Swiss-TPH	ERX5627373	Illumina HiSeq 2500	PAIRED	RANDOM	GENOMIC	ILLUMINA	ERS6798472	ERP129488	['ERP129488','SAMEA9070164','ERX5627373','WGS RR-TB Khayelitsha','ERS6798472','G36261_1','19794990','737713','PRJEB45389','ERR5987400']		2021-06-29T01:05:00.000Z			ZAF	Africa						S					S												S			593	593710118	296807482	PRJEB45389	CRyPTIC_WHO2021_PMC7612554		87.35	1486932	34	lineage2.2.1.1	MDR-TB	['R-RR_HIVcoinf_ZAF','Walker_2022','diff','input','tbprofiler','tree']	tuberculosis: unclassified		Mycobacterium tuberculosis
SAMEA14456080	ERR9792865	WGS	PUBLIC HEALTH AGENCY OF SWEDEN	ERX9340326	Ion Torrent S5 XL	SINGLE	RANDOM	GENOMIC	ION_TORRENT	ERS12080366	ERP137927	['SAMEA14456080','ERX9340326','ERR9792865','ena-EXPERIMENT-TAB-30-05-2022-11:16:51:187-11664','844817','ERS12080366','PRJEB53147','28800852','5f7a55da-d931-4f74-852e-16ca825d27df','SEA201900040','ena-RUN-TAB-30-05-2022-11:16:51:187-11665','ERP137927']	2019	2022-06-25T10:10:00.000Z			SWE	Europe			Homo sapiens	3	human																					145	145473722	115361793	PRJEB53147									tuberculosis: unclassified		Mycobacterium tuberculosis
SAMN08629114	SRR6797406	WGS	SAN RAFFAELE	SRX3756291	Illumina HiSeq 2500	PAIRED	RANDOM	GENOMIC	ILLUMINA	SRS3011987	SRP128089	['bp0','8629114','SRX3756291','SRR6797406','SRS3011987','SRP128089','132353_WGS','428596','PRJNA428596','SAMN08629114','132353','132353_210916_BGD_210916_100.gatk.bam']		2018-03-02T06:18:00.000Z			BGD	Asia			Homo sapiens	3	human					S		S		S				S	S				S			246	246921871	112373145	PRJNA428596	CRyPTIC_WHO2021_PMC7612554		99.48	2007489	44	lineage4.1.2.1	Other	['Walker_2022','diff','tree','tbprofiler','input']	tuberculosis: unclassified		Mycobacterium tuberculosis
SAMEA7546876	ERR4813371	WGS	UNIVERSIDAD PERUANA CAYETANO HEREDIA	ERX4683361	Illumina NovaSeq 6000	PAIRED	RANDOM	GENOMIC	ILLUMINA	ERS5303531	ERP124939	['ERX4683361','ERR4813371','ERS5303531','project.Peru_Wellcome','773301','run.30761','22466270','sample.30761','SAMEA7546876','PRJEB41199','experiment.30761','ERP124939']	2015	2021-11-10T09:59:00.000Z			PER	South America						S	S			S	S	R	S	S				R	S	S	S	S	S	S	R	674	674890876	216281052	PRJEB41199	['Walker_2022','CRyPTIC_reuse_table']		99.58	1840963	66	lineage4.3.2;lineage2.2.1	MDR-TB	['standford','Walker_2022','input','tbprofiler','diff','CRyPTIC_UPCH','CRyPTIC_reuse_table']	tuberculosis: unclassified		Mycobacterium tuberculosis
SAMN20491883																	BRA	South America																																					standford	tuberculosis: unclassified		Mycobacterium tuberculosis
SAMN20492028																	BRA	South America																																					standford	tuberculosis: unclassified		Mycobacterium tuberculosis
SAMEA7526825	ERR4798267	WGS	FOUNDATION FOR MEDICAL RESEARCH INDIA	ERX4667689	NextSeq 500	PAIRED	RANDOM	GENOMIC	ILLUMINA	ERS5283297	ERP124850	['PRJEB41116','sample.13699','project.Mumbai','SAMEA7526825','ERX4667689','experiment.13699','ERR4798267','773292','ERS5283297','22460387','run.13699','ERP124850']		2021-11-10T01:18:00.000Z			IND	Asia	Mumbai					S	S				S		S	S							S		S	S		598	598487896	261951470	PRJEB41116	Walker_2022		99.43	1649863	54	lineage3	Sensitive	['tree','Walker_2022','CRyPTIC_IND','input','tbprofiler','diff']	tuberculosis: unclassified		Mycobacterium tuberculosis
SAMEA7555479	ERR4822110	WGS	PUBLIC HEALTH ENGLAND	ERX4691952	Illumina MiSeq	PAIRED	RANDOM	GENOMIC	ILLUMINA	ERS5312122	ERP124941	['ERX4691952','PRJEB41201','ERP124941','773303','SAMEA7555479','ERS5312122','sample.24931','experiment.24931','run.24931','ERR4822110','project.PHE-TB','22474886']		2021-11-11T02:57:00.000Z			GBR	Europe																										295	295585943	191229936	PRJEB41201			99.4	1607868	50	lineage3.1.2.1	Sensitive	['tbprofiler','input','diff','tree','CRyPTIC_PHE']	tuberculosis: unclassified		Mycobacterium tuberculosis
SAMEA12853953	ERR11245026	WGS	SWISS TROPICAL AND PUBLIC HEALTH INSTITUTE	ERX10653230	Illumina NovaSeq 6000	SINGLE	RANDOM	GENOMIC	ILLUMINA	ERS10460890	ERP135175	['8cc6b8bd-130a-4c76-a0b2-3197bafe5cc6','ena-EXPERIMENT-TAB-17-04-2023-19:57:14:445-6149','G43034','SAMEA12853953','ERP135175','ERS10460890','PRJEB50582','930268','34307512','ERX10653230','ERR11245026','ena-RUN-TAB-17-04-2023-19:57:14:445-6150']	2014	2023-07-27T09:56:00.000Z			GEO	Asia		sputum																								405	405104334	140991467	PRJEB50582									tuberculosis: unclassified		Mycobacterium tuberculosis
SAMEA7545421	ERR4811917	WGS	UNIVERSIDAD PERUANA CAYETANO HEREDIA	ERX4681907	Illumina HiSeq 4000	PAIRED	RANDOM	GENOMIC	ILLUMINA	ERS5302077	ERP124939	['ERP124939','run.25153','PRJEB41199','project.Peru_Wellcome','experiment.25153','ERR4811917','sample.25153','22464810','773301','ERX4681907','ERS5302077','SAMEA7545421']	2018	2021-11-10T06:57:00.000Z			PER	South America						S				S	S	S	S	S				S	S	S	S	S	S	S	S	644	644229600	287420852	PRJEB41199	['CRyPTIC_reuse_table','Walker_2022']		99.59	1732838	60	lineage4.1.1	Other	['standford','tbprofiler','input','Walker_2022','CRyPTIC_UPCH','CRyPTIC_reuse_table','tree','diff']	tuberculosis: unclassified		Mycobacterium tuberculosis
SAMD00142691	DRR188807	WGS	RIT_JATA	DRX179272	Illumina MiSeq	PAIRED	other	GENOMIC	ILLUMINA	DRS201277	DRP007602	['DRP007602','754720','DRX179272','PRJDB7494','20796016','DRR188807','DRS201277','SAMD00142691']	2017	2021-08-14T17:26:00.000Z			JPN	Asia	Kyushu		Homo sapiens	3	human																					452	452088506	270971106	PRJDB7494			99.6	1252844	80	lineage2.2.1	HR-TB	['input','tree','diff','tbprofiler']	tuberculosis: unclassified		Mycobacterium tuberculosis
SAMEA1485426	ERR161066	WGS	SC	ERX136916	Illumina HiSeq 2000	PAIRED	RANDOM	GENOMIC	ILLUMINA	ERS107879	ERP001072	['1139058','ERX136916','ERS107879','ERR161066','Karonga_Prevention_Study__KPS____whole_genome_sequ','SAMEA1485426','ERP001072','4001271-sc-2012-03-23T12:17:33Z-1386358','PRJEB2794','SC_EXP_7957_8#55','Karonga_Prevention_Study__KPS____whole_genome_sequencing_in_a_whole_population-sc-2011-12-13T10:33:26Z-2066','204548','SC_RUN_7957_8#55']	2003	2014-10-19T13:25:00.000Z			MWI	Africa	Karonga	sputum	Homo sapiens	3	human							S						S								450	450019600	244943093	PRJEB2794	Coll_2018		99.71	1689646	38	lineage4.9	Sensitive	['diff','Menardo_2018','tbprofiler','input','Menardo_2021','Karonga_Prevention_Study','Coll_2018','tree','Napier_2020']	tuberculosis: human-adapted	L4.9	Mycobacterium tuberculosis
SAMN41422044	SRR29056071	WGS	FIND, THE FOUNDATION FOR INNOVATIVE NEW DIAGNOSTICS	SRX24580943	Illumina HiSeq 2000	PAIRED	RANDOM	GENOMIC	ILLUMINA	SRS21320858	SRP507535	['SAMN41422044','SRR29056071','SRS21320858','41422044','TB_CPath_Warren_C194_S39_R1_001.fastq.gz','1109295','82B8A3_492A51D27B15','82B8A3_492A51D27B15_C194','SRX24580943','SRP507535','PRJNA1109295']	2014	2024-05-16T12:00:00.000Z			ZAF	Africa			Homo sapiens	3	human																					318	318314342	135900431	PRJNA1109295								WHO_mutations_2023	tuberculosis: unclassified		Mycobacterium tuberculosis
SAMN02053764	['SRR833069','SRR833165','SRR833174']	WGS		['SRX270855','SRX270863','SRX270765']	Illumina HiSeq 2000	PAIRED	RANDOM	GENOMIC	ILLUMINA	SRS415227		['SAMN02053764','SRX270765','2064409.WR33933.Solexa-134007.C1EEBACXX130103.P','C1EEBACXX130103.7.tagged_504.bam','SRR833174','SRR833069','PRJNA183624','D1RW2ACXX130303.2.tagged_542.bam','198126','TKK-01-0030','PRJNA198126','SRX270855','SRR833165','2053764','D1KUUACXX130126.2.Illumina_P7-Tekef.bam','SRP021298','2064409.WR33934.Solexa-136717.D1KUUACXX130126.P','SRS415227','2064409.WR35350.Solexa-142802.D1RW2ACXX130303.P','SRX270863']					ZAF	Africa	Charles Johnson Memorial	As reported: bodily fluid	Homo sapiens	3	human																					3280	3281458690	1623584787	PRJNA198126			98.63	1786255	40	lineage4.4.1.1	MDR-TB	['input','Napier_2020','Nimmo_2024','tree','diff','tbprofiler']	tuberculosis: human-adapted	L4.4.1.1	Mycobacterium tuberculosis
SAMEA104362126	ERR2184285	WGS	UNIVERSIDAD PERUANA CAYETANO HEREDIA, PERU	ERX2240452	Illumina HiSeq 4000	PAIRED	RANDOM	GENOMIC	ILLUMINA	ERS1987104	ERP104985	['project.Peru-set1-Tandem','ERR2184285','PRJEB23245','ERP104985','548708','12061516','experiment.573','sample.573','SAMEA104362126','run.573','ERX2240452','ERS1987104']		2021-10-17T08:39:00.000Z			PER	South America						S				S	S	S	S	S				S		S	S	S	S	S	S	512	512720700	227917026	PRJEB23245	['Walker_2022','CRyPTIC_reuse_table']		99.62	1724294	60	lineage2.2.1	Sensitive	['diff','tree','tbprofiler','input','CRyPTIC_reuse_table','CRyPTIC_UPCH','Walker_2022']	tuberculosis: unclassified		Mycobacterium tuberculosis
SAMN03647739	SRR2100566	WGS	UNIVERSITY OF OXFORD	SRX1095260	Illumina HiSeq 2500	PAIRED	RANDOM	GENOMIC	ILLUMINA	SRS990246	SRP061066	['SRS990246','SRX1095260','282721','993fc93f-19e8-47f8-8d3c-29133c779477_R00000039_v2.bam','SRP061066','PRJNA282721','SAMN03647739','3647739','C00012975','SRR2100566']		2015-07-23T19:26:00.000Z			GBR	Europe										S		S					S	S								496	496627800	327062658	PRJNA282721	CRyPTIC_WHO2021_PMC7612554		99.38	1888639	42	lineage3	Sensitive	['diff','input','Menardo_2021','tree','Walker_2022','tbprofiler','Menardo_2018','Napier_2020','nextstrain_global_tree']	tuberculosis: human-adapted	L3	Mycobacterium tuberculosis
SAMEA112799506	ERR11049341	WGS	FZB	ERX10496131	NextSeq 500	PAIRED		GENOMIC	ILLUMINA	ERS14807052	ERP010814	['287903','ERX10496131','ena-STUDY-FZB-22-06-2015-17:16:39:392-292','ERP010814','SAMEA112799506','ena-RUN-TAB-21-03-2023-10:57:59:521-104942','ena-EXPERIMENT-TAB-21-03-2023-10:57:59:521-104941','20004198','ERS14807052','PRJEB9680','ERR11049341','33851562']		2023-07-20T21:03:00.000Z																														515	515755362	230556581	PRJEB9680			99.45	1599900	54	lineage3	Sensitive	['tree','tbprofiler','diff','input']	tuberculosis: unclassified		Mycobacterium tuberculosis
SAMN06920052	SRR5526332	WGS	THE UNIVERSITY OF QUEENSLAND	SRX2795646	Illumina MiSeq	PAIRED	RANDOM	GENOMIC	ILLUMINA	SRS2176769	SRP106764	['SRX2795646','PRJNA385247','MT_13366','SRP106764','SAMN06920052','6920052','385247','14MT_13366','SRS2176769','SRR5526332']	2014	2017-05-11T04:55:00.000Z			PNG	Oceania	Daru	sputum	Homo sapiens	3	human																					183	183064800	99733372	PRJNA385247			99.41	251288	11	lineage2.2.1.1	MDR-TB	['input','Napier_2020','Menardo_2021','tbprofiler']	tuberculosis: human-adapted	L2.2.1.1	Mycobacterium tuberculosis
SAMN41724362	SRR29441012	WGS	SAPPHE	SRX24953395	NextSeq 500	PAIRED	RANDOM	GENOMIC	ILLUMINA	SRS21657110	SRP514414	['PRJNA1120504','1120504','SRP514414','1935207145_R1.fastq.gz','SRS21657110','SRX24953395','SRR29441012','41724362','1935207145','SAMN41724362']	2019	2024-06-17T19:14:00.000Z			AUS	Oceania			Homo sapiens	3	human																					820	820365484	351316107	PRJNA1120504									tuberculosis: unclassified		Mycobacterium tuberculosis
SAMN19113506	SRR14519830	WGS	MDUPHL	SRX10865237	NextSeq 500	PAIRED	RANDOM	GENOMIC	ILLUMINA	SRS8960577	SRP319622	['SRX10865237','SAMN19113506','729189','AUSMDU00045175_R1.fq.gz','AUSMDU00045175','PRJNA729189','SRP319622','bp0','NS500345_HYFYTBGXG_AUSMDU00045175','SRR14519830','19113506','SRS8960577']	2019	2021-05-15T03:46:00.000Z			AUS	Oceania	Northern Territory		Homo sapiens	3	human																					665	665154299	278805309	PRJNA729189			99.31	1666422	58	lineage1.2.2.2	Sensitive	['diff','tbprofiler','input','tree']	tuberculosis: unclassified		Mycobacterium tuberculosis
SAMEA9976911	ERR6866214	WGS	IMPERIAL COLLEGE LONDON	ERX6489642	Illumina HiSeq 2000	PAIRED	RANDOM	GENOMIC	ILLUMINA	ERS7655190	ERP123401	['PRJEB39837','ena-STUDY-IMPERIAL COLLEGE LONDON-12-08-2020-14:44:57:582-2394','LI2031009_raw_wgs_R1R2','ERP123401','ERR6866214','666870','LI2031009_raw_wgs','ERX6489642','ERS7655190','LI2031009','SAMEA9976911','22011712']	2009	2021-10-15T13:51:00.000Z			PER	South America	Lima		Homo sapiens	3	human																					284	284435076	127676849	PRJEB39837			99.58	1474138	50	lineage2.2.1	Sensitive	['tree','tbprofiler','input','standford','diff']	tuberculosis: unclassified		Mycobacterium tuberculosis
SAMEA5163793	ERR4178123	WGS	WELLCOME SANGER INSTITUTE	ERX4141547	HiSeq X Ten	PAIRED	RANDOM	GENOMIC	ILLUMINA	ERS2971516	ERP112727	['The_Genomics_of_Multidrug_Resistant_Tuberculosis_Transmission__NIHR_funded_-sc-5364','PRJEB30294','SAMEA5163793','ERS2971516','ERX4141547','626130','15056358','ERP112727','SC_RUN_29544_1#38','19afe120-6414-11e8-bf99-3c4a9275d6c8','ERR4178123','SC_EXP_29544_1#38']		2020-05-29T14:37:00.000Z																														270	270245606	63018233	PRJEB30294			99.65	1463869	50	lineage4.1.2.1	Other	['tbprofiler','input','tree','diff']	tuberculosis: unclassified		Mycobacterium tuberculosis
SAMN08709200	SRR6832605	WGS	SAN RAFFAELE	SRX3788437	Illumina HiSeq 2500	PAIRED	RANDOM	GENOMIC	ILLUMINA	SRS3041103	SRP128089	['SRP128089','SRR6832605','428596','bp0','SAMN08709200','8709200','PRJNA428596','SRS3041103','85-0813_090816_UKR_090816_100.gatk.bam','85-0813_WGS','85-0813','SRX3788437']		2018-03-14T10:39:00.000Z			UKR	Europe			Homo sapiens	3	human	S	S			S		S	S	S			S	S	S				S			363	363096919	187420799	PRJNA428596	CRyPTIC_WHO2021_PMC7612554		99.63	1748603	36	lineage4.3.3	Sensitive	['tbprofiler','tree','input','Walker_2022','diff']	tuberculosis: unclassified		Mycobacterium tuberculosis
SAMN26442699	SRR18231771	AMPLICON	TGEN NORTH	SRX14373234	Illumina MiSeq	PAIRED	PCR	GENOMIC	ILLUMINA	SRS12186004	SRP339739	['SRR18231771','SRP339739','R31108_AMP.0','767896','bp0','26442699','TB-R31108-054_S6_L001_R1_001.fastq.gz','SAMN26442699','SRS12186004','PRJNA767896','SRX14373234','R31108_AMP']	2017	2022-03-04T19:48:00.000Z			ZAF	Africa	Capetown	sputum	Homo sapiens	3	human																					52	52762290	31330978	PRJNA767896									tuberculosis: unclassified		Mycobacterium tuberculosis
SAMEA113537501	ERR11465319	WGS	FZB	ERX10871476	NextSeq 500	PAIRED		GENOMIC	ILLUMINA	ERS15533922	ERP147571	['ERP147571','PRJEB62480','ERS15533922','35505878','ERR11465319','SAMEA113537501','d05d2f15-c027-4055-b906-d9d6d110849e','ena-EXPERIMENT-TAB-22-05-2023-12:53:16:060-6076','979605','ERX10871476','BTB-1485','ena-RUN-TAB-22-05-2023-12:53:16:060-6077']		2023-09-16T09:20:00.000Z			BWA	Africa																										1399	1399325069	627887305	PRJEB62480			97.54	858616	19	lineage4.3.4.2.1	Sensitive	['Kopanyo','tbprofiler','input','diff']	tuberculosis: unclassified		Mycobacterium tuberculosis
SAMN43783858	SRR30679934	WGS	QMRL	SRX26098258	Illumina MiniSeq	PAIRED	RANDOM	GENOMIC	ILLUMINA	SRS22664199	SRP532987	['15MT02912','1161723','SAMN43783858','15MT02912_R1.fastq.gz','SRX26098258','bp0','SRR30679934','SRS22664199','PRJNA1161723','43783858','SRP532987']		2024-09-16T19:35:00.000Z			AUS	Oceania			Homo sapiens	3	human																					646	646558010	307115227	PRJNA1161723									tuberculosis: unclassified		Mycobacterium tuberculosis
SAMN12825605	SRR10305727	WGS	CHINESE CENTER FOR DISEASE CONTROL AND PREVENTION	SRX7017154	Illumina HiSeq 2500	PAIRED	RANDOM	GENOMIC	ILLUMINA	SRS5538371	SRP226155	['bp0','SAMN12825605','SRR10305727','76_1.fq.gz','SRX7017154','12825605','SRS5538371','573798','SRP226155','PRJNA573798','76','CN2387']	2007	2019-10-18T05:23:00.000Z		28.46 N 111.99 E	CHN	Asia	Hunan	sputum	Homo sapiens	3	human																					1125	1125146565	578965421	PRJNA573798			99.52	1782385	51	lineage2.2.1	Sensitive	['input','tree','diff','tbprofiler']	tuberculosis: unclassified		Mycobacterium tuberculosis
SAMN26934546	SRR18473949	WCS	FUDAN UNIVERSITY	SRX14606265	HiSeq X Ten	PAIRED	PCR	GENOMIC	ILLUMINA	SRS12374675	SRP365807	['TB16014','SRP365807','bp0','E45','SRS12374675','819540','SZ_2016_0014_R1.fastq.gz','PRJNA819540','26934546','SRX14606265','SAMN26934546','SRR18473949']	2015	2022-03-26T15:42:00.000Z		22.55 N 114.09 E	CHN	Asia	Shenzhen	sputum	Homo sapiens	3	human																					673	673761900	266666233	PRJNA819540									tuberculosis: unclassified		Mycobacterium tuberculosis
SAMN37848645	SRR26399552	WGS	UNIVERSITY OF MELBOURNE/ THE PETER DOHERTY INSTITUTE FOR INFECTION AND IMMUNITY	SRX22105439	Illumina HiSeq 4000	PAIRED	RANDOM	GENOMIC	ILLUMINA	SRS19170519	SRP466602	['1028637','SAMN37848645','Sample_726_1.fastq.gz','Sample_726','SRX22105439','SRP466602','PRJNA1028637','bp0','37848645','SRS19170519','SRR26399552']		2023-10-16T19:05:00.000Z		10.8231 N 106.6297 E	VNM	Asia	Ho Chi Minh City	sputum	Homo sapiens	3	human																					455	455164500	196366379	PRJNA1028637			99.43	1583014	51	lineage2.2.1.1	Other	['input','tree','tbprofiler','diff']	tuberculosis: unclassified		Mycobacterium tuberculosis
SAMEA18405418	ERR1744906	WGS	DTU SYSTEMS BIOLOGY	ERX1814120	NextSeq 500	PAIRED		GENOMIC	ILLUMINA	ERS1462655	ERP020356	['ERX1814120','PRJEB18427','ena-EXPERIMENT-DTU Systems Biology-01-12-2016-12:37:38:621-8','IRLM-Mchim_FI-01069','ena-RUN-DTU Systems Biology-01-12-2016-12:37:38:621-8','ERP020356','359666','ERR1744906','6196895','ena-STUDY-DTU Systems Biology-01-12-2016-09:07:18:927-28','ERS1462655','SAMEA18405418']	2001	2017-01-03T10:48:00.000Z			ITA	Europe		bronchoalveolar lavage																								239	239694152	108416184	PRJEB18427									NTM: avium complex		Mycobacterium intracellulare subsp. chimaera
SAMN16521521	SRR12882426	WGS	SWISSTPH	SRX9348383	Illumina HiSeq 2000	PAIRED		GENOMIC	ILLUMINA	SRS7571368	SRP288262	['BSSE_QGF_108003_CCGL1ANXX_8_G32115_GAATCTGA_S1_L008_R1_001_MM_1.fastq.gz','BSSE-QGF-108003','SRS7571368','SRX9348383','SAMN16521521','670836','SRP288262','SRR12882426','bp0','PRJNA670836','16521521','G32115']	2015	2020-10-23T06:32:00.000Z			TZA	Africa		sputum	Homo sapiens	3	human																					591	591023060	277322566	PRJNA670836			78.56	1377970	43	lineage1.2.2.1	Sensitive	['diff','tbprofiler','tree','input']	tuberculosis: unclassified		Mycobacterium tuberculosis
SAMEA2534876	ERR552752	WGS	FZB	ERX511821	Illumina HiSeq 2500	PAIRED		GENOMIC	ILLUMINA	ERS458278	ERP010814	['ERS458278','1398-07_genoscreen_genoscreen_2013-10-31_101bp','3794192','ERX511821','ena-STUDY-FZB-22-06-2015-17:16:39:392-292','1398-07','ERP010814','SAMEA2534876','287903','PRJEB9680','ERR552752']		2015-06-25T07:34:00.000Z			DEU	Europe										S		S					S	S	S							784	784020984	523571480	PRJEB9680	CRyPTIC_WHO2021_PMC7612554		99.46	1549133	35	lineage4.1.1.1	Sensitive	['input','tree','Menardo_2021','tbprofiler','nextstrain_global_tree','Menardo_2018','diff','Napier_2020','Walker_2022']	tuberculosis: human-adapted	L4.1.1.1	Mycobacterium tuberculosis
SAMEA3420838	ERR2516723	WGS	HARVARD MEDICAL SCHOOL	ERX2535939	Illumina HiSeq 2500	PAIRED	RANDOM	GENOMIC	ILLUMINA	ERS2401401	ERP107971	['493038','run.9884','ERP107971','SAMEA3420838','ERX2535939','project.First_10k_genomes_study_set_8','ERS2401401','10126061','PRJEB26000','experiment.9884','ERR2516723','sample.9884']		2021-10-23T19:17:00.000Z			PER	South America										R							R	R								394	394642767	278192722	PRJEB26000	Walker_2022		99.53	1757985	39	lineage2.2.1	Pre-XDR-TB	['tree','Walker_2022','Napier_2020','CRyPTIC_Harvard','input','diff','tbprofiler']	tuberculosis: human-adapted	L2.2.1	Mycobacterium tuberculosis
SAMN08709067	SRR6832443	WGS	SAN RAFFAELE	SRX3788599	Illumina HiSeq 2500	PAIRED	RANDOM	GENOMIC	ILLUMINA	SRS3041266	SRP128089	['SRX3788599','SAMN08709067','428596','SRR6832443','bp0','64-0313','SRS3041266','SRP128089','64-0313_090816_UKR_090816_100.gatk.bam','64-0313_WGS','8709067','PRJNA428596']		2018-03-14T10:31:00.000Z							Homo sapiens	3	human																					263	263946229	133039956	PRJNA428596			99.53	2252752	48	lineage4.8	Sensitive	['tbprofiler','diff','tree','input']	tuberculosis: unclassified		Mycobacterium tuberculosis
SAMEA3449448	ERR2517471	WGS	RIVM	ERX2536687	Illumina HiSeq 2500	PAIRED	RANDOM	GENOMIC	ILLUMINA	ERS2402149	ERP107973	['SAMEA3449448','experiment.9336','ERR2517471','sample.9336','ERS2402149','10126808','run.9336','PRJEB26002','493040','project.First_10k_genomes_study_set_10','ERX2536687','ERP107973']		2022-07-23T00:49:00.000Z			NLD	Europe										S		S					S	S	S							431	431339673	221119214	PRJEB26002	Walker_2022		99.68	1779501	31	lineage4.7	Sensitive	['Walker_2022','Napier_2020','CRyPTIC_RIVM','tbprofiler','input','diff']	tuberculosis: human-adapted	L4.7	Mycobacterium tuberculosis
SAMN04522053	SRR3732721	WGS	BI	SRX1888527	Illumina HiSeq 2500	PAIRED	PCR	GENOMIC	ILLUMINA	SRS1531895	SRP077478	['SRS1531895','4522053','SRR3732721','SRX1888527','300846','BI_504','SRP077478','SAMN04522053','PRJNA300846','G05123']	2010	2016-06-30T11:26:00.000Z			PER	South America		sputum	Homo sapiens	3	human																					305	305629232	130975914	PRJNA300846			99.46	2270661	46	lineage4.3.3	MDR-TB	['Napier_2020','tree','input','diff','tbprofiler','Menardo_2021','standford','IeDEA']	tuberculosis: human-adapted	L4.3.3	Mycobacterium tuberculosis
SAMEA13294592	ERR9121304	WGS	UNIVERSITY OF OXFORD, NUFFIELD DEPARTMENT OF MEDIC	ERX8663298	Illumina MiSeq	PAIRED	RANDOM	GENOMIC	ILLUMINA	ERS10897518	ERP136048	['30300230','run.1501.1.44ad39fdf2aba42ad52cbd88d1e38a02','PRJEB51415','SAMEA13294592','ERS10897518','project.SeqTreat_Valencia1','sample.1501.59dddbb2','ERP136048','ERX8663298','862826','experiment.1501.c8808071','ERR9121304']		2024-08-09T21:33:00.000Z			ESP	Europe	Valencia																									210	210584658	133482753	PRJEB51415								CRyPTIC_SeqTreat_Valencia	tuberculosis: unclassified		Mycobacterium tuberculosis
SAMEA1117825	ERR2512644	WGS	PHE	ERX2531854	Illumina HiSeq 2500	PAIRED	RANDOM	GENOMIC	ILLUMINA	ERS2397234	ERP107961	['ERS2397234','run.4228','ERP107961','PRJEB25991','10121771','ERX2531854','project.First_10k_genomes_study_set_4','sample.4228','ERR2512644','493034','experiment.4228','SAMEA1117825']		2022-07-15T05:28:00.000Z			GBR	Europe	England									S		S					S	S								339	339307268	179158493	PRJEB25991	Walker_2022		99.3	1808657	63	lineage1.1.2	Sensitive	['input','tbprofiler','diff','Walker_2022','CRyPTIC_PHE','tree','Napier_2020']	tuberculosis: human-adapted	L1.1.2	Mycobacterium tuberculosis
SAMN40466219	SRR28351287	WGS	FIND, THE FOUNDATION FOR INNOVATIVE NEW DIAGNOSTICS	SRX23956530	Illumina HiSeq X	PAIRED	RANDOM	GENOMIC	ILLUMINA	SRS20756874	SRP495384	['SRS20756874','SRR28351287','TB034040039','WGS-TB034040039','40466219','SAMN40466219','1087582','PRJNA1087582','SRP495384','SRX23956530','TB034040039_R1.fastq.gz']	2019-10	2024-03-15T05:39:00.000Z			ZAF	Africa		sputum	Homo sapiens	3	human																					1226	1226592932	539440651	PRJNA1087582			99.69	1778446	52	lineage2.2.1.1	MDR-TB	['input','diff','tbprofiler','tree']	tuberculosis: unclassified		Mycobacterium tuberculosis
SAMEA9976347	ERR6865650	WGS	IMPERIAL COLLEGE LONDON	ERX6489078	Illumina HiSeq 2000	PAIRED	RANDOM	GENOMIC	ILLUMINA	ERS7654626	ERP123401	['22011148','ERS7654626','SAMEA9976347','PRJEB39837','CA0253109','ERP123401','ena-STUDY-IMPERIAL COLLEGE LONDON-12-08-2020-14:44:57:582-2394','CA0253109_raw_wgs_R1R2','ERX6489078','666870','ERR6865650','CA0253109_raw_wgs']	2009	2021-10-15T13:00:00.000Z			PER	South America	Lima		Homo sapiens	3	human																					338	338794170	143449092	PRJEB39837								['standford','input']	tuberculosis: unclassified		Mycobacterium tuberculosis
SAMEA3558767	ERR1035234	WGS	LSHTM	ERX1114032	Illumina MiSeq	PAIRED		GENOMIC	ILLUMINA	ERS865916	ERP011639	['ena-EXPERIMENT-LSHTM-25-09-2015-14:04:49:463-659','297845','ERR1035234','ERX1114032','ERS865916','PRJEB10385','SAMEA3558767','4155063','mtb659','ERP011639','ena-RUN-LSHTM-25-09-2015-14:04:49:463-659','ena-STUDY-LSHTM-18-08-2015-18:02:02:463-104']		2015-12-10T04:28:00.000Z			PRT	Europe						R	R			R	R	R		S	S	S	R	R	R							316	316457442	216024405	PRJEB10385	Coll_2018							['Coll_2018','input','Napier_2020']	tuberculosis: human-adapted	L4.3.4.2	Mycobacterium tuberculosis
SAMEA7527035	ERR4798476	WGS	FOUNDATION FOR MEDICAL RESEARCH INDIA	ERX4667899	NextSeq 500	PAIRED	RANDOM	GENOMIC	ILLUMINA	ERS5283507	ERP124850	['experiment.14981','ERR4798476','ERS5283507','22460597','run.14981','773292','SAMEA7527035','project.Mumbai','sample.14981','ERX4667899','ERP124850','PRJEB41116']		2021-11-10T01:22:00.000Z			IND	Asia	Mumbai					S	S				R	R	S	R							S		R	S		474	474163556	207551023	PRJEB41116	Walker_2022		99.57	1684114	55	lineage2.2.1	Pre-XDR-TB	['Walker_2022','diff','tree','input','tbprofiler','CRyPTIC_IND']	tuberculosis: unclassified		Mycobacterium tuberculosis
SAMN41468108	SRR29093195	WGS	FIND, THE FOUNDATION FOR INNOVATIVE NEW DIAGNOSTICS	SRX24617361	Illumina HiSeq 2000	PAIRED	RANDOM	GENOMIC	ILLUMINA	SRS21354527	SRP507535	['82B8A3_B690AD89D181','SRP507535','82B8A3_B690AD89D181_C439','TB-IS-1025-C439_S26_R1_001.fastq.gz','PRJNA1109295','SRS21354527','SRX24617361','SRR29093195','41468108','1109295','SAMN41468108']		2024-05-21T06:02:00.000Z							Homo sapiens	3	human																					392	392746772	166557123	PRJNA1109295								WHO_mutations_2023	tuberculosis: unclassified		Mycobacterium tuberculosis
SAMN34030253	SRR24035839	WGS	NSPHL	SRX19838511	Illumina NovaSeq 6000	PAIRED	RANDOM	GENOMIC	ILLUMINA	SRS17197388	SRP397520	['SRP397520','SRX19838511','34030253','SAMN34030253','PRJNA857686','SRR24035839','2023CE-00248','857686','2023CE-00248-01','SRS17197388','PRJNA531911']	2022-04	2023-03-31T15:11:00.000Z						sputum																								6610	6610169758	2243546433	PRJNA857686			99.12	1770684	52	lineage2.2.1	MDR-TB	['tree','tbprofiler','input','diff']	tuberculosis: unclassified		Mycobacterium tuberculosis
SAMEA5562074	ERR3275846	WGS	RIVM - NATIONAL INSTITUTE FOR PUBLIC HEALTH AND TH	ERX3302719	Illumina HiSeq 2500	SINGLE	RANDOM	GENOMIC	ILLUMINA	ERS3364106	ERP114661	['ena-RUN-RIVM - National Institute for Public Health and the Environment-10-04-2019-10:49:30:016-691','532369','ena-EXPERIMENT-RIVM - National Institute for Public Health and the Environment-10-04-2019-10:49:30:016-691','SAMEA5562074','ERR3275846','ena-STUDY-RIVM - National Institute for Public Health and the Environment-04-04-2019-10:46:49:835-53','ERP114661','11396886','17-0303','ERS3364106','ERX3302719','PRJEB32037']		2019-06-11T06:09:00.000Z			NLD	Europe																										431	431997074	135586942	PRJEB32037								Napier_2020	tuberculosis: human-adapted	L4.1.2.1	Mycobacterium tuberculosis
SAMEA14460469	ERR9787150	WGS	INSTITUTE OF TROPICAL MEDICINE	ERX9334426	Illumina HiSeq 2500	PAIRED	RANDOM	GENOMIC	ILLUMINA	ERS12087915	ERP137916	['28830285','SAMEA14460469','ECF-13-H174','ERX9334426','ena-EXPERIMENT-TAB-27-05-2022-13:53:26:591-12960','0efe4541-10cd-4d79-a29f-96d29eadb5f3','ERP137916','ena-RUN-TAB-27-05-2022-13:53:26:592-12961','ERR9787150','844815','ERS12087915','PRJEB53138']	2013	2022-06-25T18:18:00.000Z			GMB	Africa		sputum	Homo sapiens	3	human																					380	380471402	264520991	PRJEB53138			99.14	771458	31	lineage6.2.2	Sensitive	['input','WGS_2011-2014_GMB','tree','diff','tbprofiler']	tuberculosis: unclassified		Mycobacterium tuberculosis
SAMEA115749958	ERR13290799	WGS	UNIVERSITY OF OXFORD, NUFFIELD DEPARTMENT OF MEDIC	ERX12661285	Illumina HiSeq 4000	PAIRED	RANDOM PCR	GENOMIC	ILLUMINA	ERS20266245	ERP161058	['SAMEA115749958','ERS20266245','webin-reads-2fbdd347653b','1124794','ERP161058','2fbdd347653b','ERX12661285','b28b5ff0-515d-42d2-bc0f-19e45ec26bb9','41908916','ERR13290799','PRJEB76547']	2019	2024-08-12T01:01:00.000Z			TWN	Asia																										635	635846100	299834239	PRJEB76547								CRyPTIC_2024	tuberculosis: unclassified		Mycobacterium tuberculosis
SAMEA116000208	ERR13654196	WGS	NATIONAL INSTITUTE OF HEALTH DR. RICARDO JORGE	ERX13024772	NextSeq 2000	PAIRED	RANDOM	GENOMIC	ILLUMINA	ERS20963807	ERP111748	['ERR13654196','43578408','ERP111748','505027','PT_TB0983','INSA_27102018','SAMEA116000208','ERS20963807','PRJEB29446','ERX13024772']	2024	2024-09-14T04:22:00.000Z			PRT	Europe																										397	397332502	137698009	PRJEB29446									tuberculosis: unclassified		Mycobacterium tuberculosis
SAMN07658962	SRR6045335	WGS	MODMEDMICOXFORD	SRX3192531	Illumina MiSeq	PAIRED	RANDOM	GENOMIC	ILLUMINA	SRS2520198	SRP117784	['SRP117784','SRR6045335','PRJNA401515','MMMOSAM:9b85bb86-fb0d-4514-9720-59d775494e19','7658962','SRX3192531','MMMOSRA:9b85bb86-fb0d-4514-9720-59d775494e19','SRS2520198','SAMN07658962','401515']	2016	2017-10-27T16:50:00.000Z			GBR	Europe	Oxford		Homo sapiens	3	human					S		S					S	S								367	367741052	229085215	PRJNA401515	CRyPTIC_WHO2021_PMC7612554		97.83	1829376	60	lineage4.1.2.1	Sensitive	['diff','input','Walker_2022','Napier_2020','tree','tbprofiler']	tuberculosis: human-adapted	L4.1.2.1	Mycobacterium tuberculosis
SAMN41390015	SRR29016955	WGS	FIND, THE FOUNDATION FOR INNOVATIVE NEW DIAGNOSTICS	SRX24543577	Illumina HiSeq 2000	PAIRED	RANDOM	GENOMIC	ILLUMINA	SRS21288100	SRP507535	['SRP507535','20B5E1_BF4BDED683CF','20B5E1_BF4BDED683CF_13241-16','SAMN41390015','TB-IS-1047-13241-16-MAS_S268_R1_001.fastq.gz','1109295','SRS21288100','SRX24543577','41390015','SRR29016955','PRJNA1109295']		2024-05-14T09:33:00.000Z							Homo sapiens	3	human																					326	326205300	143167122	PRJNA1109295			96.98	1377164	43	lineage4.3.4.2	Sensitive	['input','tree','diff','tbprofiler','WHO_mutations_2023']	tuberculosis: unclassified		Mycobacterium tuberculosis
SAMEA1118387	ERR2513206	WGS	PHE	ERX2532416	Illumina HiSeq 2000	PAIRED	RANDOM	GENOMIC	ILLUMINA	ERS2397796	ERP107961	['ERX2532416','SAMEA1118387','493034','ERR2513206','project.First_10k_genomes_study_set_4','10122333','ERP107961','PRJEB25991','run.4927','ERS2397796','sample.4927','experiment.4927']		2021-10-23T15:08:00.000Z			GBR	Europe	England									S		S					S	S								490	490971400	368505406	PRJEB25991	Walker_2022		99.53	1747344	39	lineage3.1.2	Sensitive	['tree','Napier_2020','CRyPTIC_PHE','input','Walker_2022','tbprofiler','diff']	tuberculosis: human-adapted	L3.1.2	Mycobacterium tuberculosis
SAMN02598970	['SRR1180323','SRR1172174','SRR1169569','SRR1180490']	WGS		['SRX479627','SRX471065']	Illumina HiSeq 2000	PAIRED	RANDOM	GENOMIC	ILLUMINA	SRS557859		['SRR1180490','M1021','2598970','SRR1180323','C361VACXX140214.5.tagged_352.bam','C361VACXX140214.6.tagged_352.bam','SRS557859','2892358.WR39947.Pond-321154.C38J0ACXX140204.P','235635','PRJNA235635','SRX471065','C38J0ACXX140204.3.Illumina_P5-Dikad_P7-Xokep.bam','SRX479627','PRJNA235852','SAMN02598970','C38J0ACXX140204.4.Illumina_P5-Dikad_P7-Xokep.bam','SRP037948','SRR1169569','2892358.WR39948.Solexa-220540.C361VACXX140214.P','SRR1172174']	2001				IND	Asia	Tiruvallur	sputum	Homo sapiens	3	human																					1502	1504041904	813474919	PRJNA235635			94.82	7152431	163	lineage1.1.2	Sensitive	['tree','tbprofiler','input','diff','Menardo_2018','Menardo_2021']	tuberculosis: human-adapted	L1.1.2	Mycobacterium tuberculosis
SAMN12825961	SRR10306022	WGS	CHINESE CENTER FOR DISEASE CONTROL AND PREVENTION	SRX7017279	Illumina HiSeq 2500	PAIRED	RANDOM	GENOMIC	ILLUMINA	SRS5538496	SRP226155	['SRS5538496','573798','12825961','SAMN12825961','6135_1.fq.gz','bp0','PRJNA573798','CN3706','SRR10306022','SRP226155','SRX7017279','6135']	2007	2019-10-18T05:34:00.000Z		41.27 N 123.17 E	CHN	Asia	Liaoning	sputum	Homo sapiens	3	human																					1995	1995087500	1008336161	PRJNA573798			99.63	1827712	104	lineage2.2.1	MDR-TB	['tree','tbprofiler','diff','input']	tuberculosis: unclassified		Mycobacterium tuberculosis
SAMEA112910617	ERR11252505	WGS	IBV_CSIC	ERX10660774	NextSeq 2000	PAIRED	RANDOM	GENOMIC	ILLUMINA	ERS14911221	ERP146514	['ERP146514','PRJEB61426','SAMEA112910617','ERX10660774','ERS14911221','ERR11252505','40862561','1097147','1732264_5','Xpatial_WGS_Mozambique_2018']		2024-08-05T10:29:00.000Z																														804	804276137	377883382	PRJEB61426									tuberculosis: unclassified		Mycobacterium tuberculosis
SAMN06920106	SRR5551664	WGS	THE UNIVERSITY OF QUEENSLAND	SRX2817822	Illumina MiSeq	PAIRED	RANDOM	GENOMIC	ILLUMINA	SRS2196282	SRP106764	['SRX2817822','SRR5551664','6920106','SRS2196282','15MT_3222','SRP106764','15MT3222','SAMN06920106','385247','PRJNA385247']	2015	2017-05-12T18:47:00.000Z			PNG	Oceania	Daru	sputum	Homo sapiens	3	human																					373	373210800	190989135	PRJNA385247								['Napier_2020','input','Menardo_2021']	tuberculosis: human-adapted	L2.2.1.1	Mycobacterium tuberculosis
SAMN08612842	SRR6785539	WGS	SAN RAFFAELE	SRX3744993	NextSeq 500	PAIRED	RANDOM	GENOMIC	ILLUMINA	SRS3001397	SRP128089	['SAMN08612842','428596','bp0','5516-13_WGS','SRX3744993','PRJNA428596','5516-13','SRR6785539','SRS3001397','5516-13_lib3735_nextseq_n0022_151bp.gatk.bam','8612842','SRP128089']		2018-02-27T06:17:00.000Z							Homo sapiens	3	human																					824	824152336	481763169	PRJNA428596								input	tuberculosis: unclassified		Mycobacterium tuberculosis
SAMN35339955	SRR24710008	WGS	NIH / NIAID	SRX20488930	NextSeq 500	PAIRED	RANDOM	GENOMIC	ILLUMINA	SRS17799662	SRP439184	['SRP439184','SRS17799662','975605','bp0','27139','TBPO-2793_lib49365_nextseq_nx0215_151bp.filtered_2_bwa.1.fastq.gz','SRR24710008','SRX20488930','35339955','SAMN35339955','PRJNA975605']	2020	2023-05-23T22:06:00.000Z		48.0196 N 66.9237 E	KAZ	Asia		sputum	Homo sapiens	3	human																					728	728552801	354429657	PRJNA975605			99.44	1225196	40	lineage2.2.1	MDR-TB	['diff','tree','input','tbprofiler']	tuberculosis: unclassified		Mycobacterium tuberculosis
SAMN28119736	SRR19128039	WGS	WADSWORTH CENTER	SRX15195688	Illumina MiSeq	PAIRED	RANDOM	GENOMIC	ILLUMINA	SRS12934675	SRP374006	['SRX15195688','SRP374006','835805','PRJNA835805','SRR19128039','IDR1200015470-00-00','28119736','IDR1200015470-00-00_R1.fastq.gz','SAMN28119736','SRS12934675']	2012	2022-05-06T16:07:00.000Z			USA	North America	Queens County	sputum	Homo sapiens	3	human																					299	299332400	160847055	PRJNA835805			99.27	2631650	61	lineage1.2.1.2.1	Sensitive	['diff','tree','input','tbprofiler']	tuberculosis: unclassified		Mycobacterium tuberculosis
SAMN27520019	SRR18715479	WGS	NIH / NIAID	SRX14815649	NextSeq 500	PAIRED	RANDOM	GENOMIC	ILLUMINA	SRS12572185	SRP369525	['TBPO-1757_lib40394_nextseq_nx0119_151bp.filtered_2nd.1.fastq.gz','SRR18715479','SRX14815649','22482','bp0','SAMN27520019','PRJNA825524','SRS12572185','825524','SRP369525','27520019']	2019	2022-04-11T14:32:00.000Z		41.7151 N 44.8271 E	GEO	Asia	Tbilisi	sputum	Homo sapiens	3	human																					447	447638446	211866170	PRJNA825524			99.64	1381742	46	lineage4.8	Sensitive	['tree','tbprofiler','TB_Portals','input','diff']	tuberculosis: unclassified		Mycobacterium tuberculosis
SAMEA6359768	ERR5087831	WGS	WELLCOME SANGER INSTITUTE	ERX4893952	HiSeq X Ten	PAIRED	RANDOM	GENOMIC	ILLUMINA	ERS4126017	ERP021867	['SC_EXP_33224_4#133','ERP021867','ERR5087831','17353431','SAMEA6359768','ERX4893952','ERS4126017','Exploring_the_richness_of_Mycobacterium_bovis_strain_diversity-sc-4667','PRJEB19799','SC_RUN_33224_4#133','afc72eb6-1692-11ea-8643-fa163e2f1184','480613']		2021-02-02T02:23:00.000Z			GBR	Europe																										539	539261166	104749223	PRJEB19799			98.98	1752153	43	La1.8.1	Other	['tree','diff','input','bovis_GBR','tbprofiler']	tuberculosis: animal-adapted	La1	Mycobacterium bovis
SAMN09402654	SRR7341703	WGS	RADBOUDUMC	SRX4215160	NextSeq 500	PAIRED	PCR	GENOMIC	ILLUMINA	SRS3417433	SRP150517	['SRX4215160','SAMN09402654','9402654','SRP150517','475771','PRJNA475771','SRS3417433','bp0','MTB0167','SRR7341703','MTB0167_R1.fastq.gz','11401791']		2018-06-14T11:03:00.000Z			ROU	Europe	Craiova	sputum	Homo sapiens	3	human																					803	803393884	378683946	PRJNA475771			99.69	1402098	47	lineage4.4.1.1	MDR-TB	['tree','diff','Napier_2020','tbprofiler','input','Menardo_2021']	tuberculosis: human-adapted	L4.4.1.1	Mycobacterium tuberculosis
SAMEA7546319	ERR4812814	WGS	UNIVERSIDAD PERUANA CAYETANO HEREDIA	ERX4682804	Illumina NovaSeq 6000	PAIRED	RANDOM	GENOMIC	ILLUMINA	ERS5302974	ERP124939	['ERP124939','ERR4812814','sample.28667','22465707','ERS5302974','ERX4682804','project.Peru_Wellcome','SAMEA7546319','PRJEB41199','773301','experiment.28667','run.28667']	2014	2021-11-10T08:54:00.000Z			PER	South America						S	S			S	S	R	S	S				S	S	S	S	S	S	S	S	442	442976922	139738512	PRJEB41199	['CRyPTIC_reuse_table','Walker_2022']		99.3	1481490	50	lineage4.3.3	MDR-TB	['Walker_2022','CRyPTIC_UPCH','tbprofiler','CRyPTIC_reuse_table','input','standford','diff']	tuberculosis: unclassified		Mycobacterium tuberculosis
SAMEA9977053	ERR6866355	WGS	IMPERIAL COLLEGE LONDON	ERX6489783	Illumina HiSeq 2000	PAIRED	RANDOM	GENOMIC	ILLUMINA	ERS7655331	ERP123401	['LI2059709_raw_wgs','666870','PRJEB39837','ERS7655331','LI2059709','LI2059709_raw_wgs_R1R2','ena-STUDY-IMPERIAL COLLEGE LONDON-12-08-2020-14:44:57:582-2394','22011853','ERX6489783','ERR6866355','SAMEA9977053','ERP123401']	2009	2021-11-17T05:57:00.000Z			PER	South America	Lima		Homo sapiens	3	human																					371	371994238	163178292	PRJEB39837			99.57	1574197	54	lineage2.2.1	Sensitive	['standford','tbprofiler','tree','input','diff']	tuberculosis: unclassified		Mycobacterium tuberculosis
SAMEA112800213	ERR11050126	WGS	FZB	ERX10496916	NextSeq 500	PAIRED		GENOMIC	ILLUMINA	ERS14807759	ERP010814	['ERR11050126','287903','ERS14807759','ERX10496916','SAMEA112800213','20009501','ena-STUDY-FZB-22-06-2015-17:16:39:392-292','ena-EXPERIMENT-TAB-21-03-2023-10:57:59:787-106511','PRJEB9680','ERP010814','ena-RUN-TAB-21-03-2023-10:57:59:787-106512','33852269']		2023-07-20T21:59:00.000Z																														657	657941679	317959123	PRJEB9680			99.64	1340605	45	lineage4.6	Sensitive	['tbprofiler','diff','tree','input']	tuberculosis: unclassified		Mycobacterium tuberculosis
SAMN15180257	SRR11972357	WGS	UNIVERSITY OF OTAGO	SRX8516018	Illumina MiSeq	PAIRED	RANDOM	GENOMIC	ILLUMINA	SRS6813674	SRP266712	['PRJNA638161','SRR11972357','SAMN15180257','SRX8516018','638161','M081','M081_R1.fastq.gz','15180257','SRS6813674','SRP266712']		2020-06-10T04:54:00.000Z		16.8409 N 96.1735 E	MMR	Asia	Yangon	sputum	Homo sapiens	3	human																					268	268479116	178517328	PRJNA638161			99.49	1323457	43	lineage2.2.1.1	Pre-XDR-TB	['tree','input','tbprofiler','diff']	tuberculosis: unclassified		Mycobacterium tuberculosis
SAMN41812143	SRR29385410	WGS	LIAONING PROVINCIAL CENTER FOR DISEASE CONTROL AND PREVENTION	SRX24899445	Illumina NovaSeq 6000	PAIRED	PCR	GENOMIC	ILLUMINA	SRS21605693	SRP513650	['="WGSlib"&A220','SRX24899445','SRS21605693','210426','SAMN41812143','bp0','41812143','SRR29385410','1123462','210426_1.fq.gz','SRP513650','PRJNA1123462']	2021-07	2024-06-13T05:05:00.000Z			CHN	Asia	Liaoning	sputum	Homo sapiens	3	human																					3335	3335989800	1158095512	PRJNA1123462									tuberculosis: human-adapted	L4	Mycobacterium tuberculosis	H37Rv
SAMEA1530726	ERR176737	WGS	SC	ERX152883	Illumina HiSeq 2000	PAIRED	RANDOM	GENOMIC	ILLUMINA	ERS141906	ERP001072	['PRJEB2794','98007563-sc-2012-05-29T15:07:26Z-1428821','Karonga_Prevention_Study__KPS____whole_genome_sequ','Karonga_Prevention_Study__KPS____whole_genome_sequencing_in_a_whole_population-sc-2011-12-13T10:33:26Z-2066','ERP001072','ERR176737','ERX152883','SC_EXP_8205_7#4','1759979','SAMEA1530726','204548','SC_RUN_8205_7#4','ERS141906']	1998	2012-10-12T09:40:00.000Z			MWI	Africa	Karonga	sputum	Homo sapiens	3	human					S		S					S	S	S							407	407643800	206765374	PRJEB2794	Coll_2018		99.48	1734490	39	lineage4.3.4.1	Sensitive	['Coll_2018','Napier_2020','Karonga_Prevention_Study','Menardo_2021','Menardo_2018','input','tbprofiler','diff','tree']	tuberculosis: human-adapted	L4.3.4.1	Mycobacterium tuberculosis
SAMEA9977287	ERR6866589	WGS	IMPERIAL COLLEGE LONDON	ERX6490017	Illumina HiSeq 2000	PAIRED	RANDOM	GENOMIC	ILLUMINA	ERS7655565	ERP123401	['ERR6866589','LI2130109','ERP123401','LI2130109_raw_wgs','ena-STUDY-IMPERIAL COLLEGE LONDON-12-08-2020-14:44:57:582-2394','666870','SAMEA9977287','ERX6490017','22012087','ERS7655565','PRJEB39837','LI2130109_raw_wgs_R1R2']	2009	2021-10-15T13:58:00.000Z			PER	South America	Lima		Homo sapiens	3	human																					327	327376758	143602714	PRJEB39837								['standford','input']	tuberculosis: unclassified		Mycobacterium tuberculosis
SAMEA1118018	ERR2512837	WGS	PHE	ERX2532047	Illumina MiSeq	PAIRED	RANDOM	GENOMIC	ILLUMINA	ERS2397427	ERP107961	['ERS2397427','sample.4464','SAMEA1118018','ERX2532047','10121964','493034','PRJEB25991','project.First_10k_genomes_study_set_4','run.4464','ERP107961','ERR2512837','experiment.4464']		2021-10-23T15:07:00.000Z			GBR	Europe	England									S		S					S	S								343	343967598	203220766	PRJEB25991	Walker_2022		99.41	2168898	66	lineage4.1.2.1	Sensitive	['CRyPTIC_PHE','tbprofiler','Walker_2022','input','Napier_2020','tree','diff']	tuberculosis: human-adapted	L4.1.2.1	Mycobacterium tuberculosis
SAMN12347326	SRR9738493	WGS	NATIONAL INSTITUTES OF HEALTH	SRX6495342	Illumina MiSeq	PAIRED	RANDOM	GENOMIC	ILLUMINA	SRS5143910	SRP155250	['bp0','12347326','TBPO-8_lib21498_nextseq_n0219_151bp_R1.fastq.gz','2856','PRJNA482865','SRR9738493','SRX6495342','SRS5143910','SAMN12347326','482865','SRP155250']	2017	2019-07-23T19:02:00.000Z		44.4268 N 26.1025 E	ROU	Europe	Bucharest	sputum	Homo sapiens	3	human																					443	443666795	196487455	PRJNA482865			99.59	1555825	51	lineage4.8	Pre-XDR-TB	['input','Menardo_2021','tree','tbprofiler','diff']	tuberculosis: human-adapted	L4	Mycobacterium tuberculosis
SAMEA115738996	ERR13261195	WGS	UNIVERSITY OF OXFORD, NUFFIELD DEPARTMENT OF MEDIC	ERX12631608	NextSeq 500	PAIRED	RANDOM PCR	GENOMIC	ILLUMINA	ERS20248739	ERP161058	['ERP161058','ERX12631608','ERS20248739','b9916496f18a','webin-reads-b9916496f18a','PRJEB76547','1124794','41857907','ERR13261195','SAMEA115738996','b28b5ff0-515d-42d2-bc0f-19e45ec26bb9']	2020	2024-08-06T01:26:00.000Z			IND	Asia																										506	506898300	232084746	PRJEB76547								CRyPTIC_2024	tuberculosis: unclassified		Mycobacterium tuberculosis
SAMN07765932	SRR6153184	WGS	BC CENTRE FOR DISEASE CONTROL PUBLIC HEALTH LABORATORY	SRX3265153	HiSeq X Ten	PAIRED	RANDOM	GENOMIC	ILLUMINA	SRS2577373	SRP119652	['BC06-Mtb150_2.fastq.gz','SRS2577373','413593','7765932','SRP119652','PRJNA413593','SRX3265153','BC06-Mtb150','SAMN07765932','SRR6153184']	2006	2017-10-10T20:33:00.000Z		49.15 N 123.7 W	CAN	North America	British Columbia		Homo sapiens	3	human					S		S						S	S							855	855717750	408154631	PRJNA413593	CRyPTIC_WHO2021_PMC7612554		99.05	1791703	42	lineage1.2.1.2.1	Sensitive	['tbprofiler','diff','Napier_2020','input','tree','Walker_2022']	tuberculosis: human-adapted	L1	Mycobacterium tuberculosis
SAMEA4706758	ERR3439494	WGS	WELLCOME SANGER INSTITUTE	ERX3461514	Illumina HiSeq X Ten	PAIRED	RANDOM	GENOMIC	ILLUMINA	ERS2526919	ERP021867	['Exploring_the_richness_of_Mycobacterium_bovis_strain_diversity-sc-4667','SC_RUN_26268_2#273','480613','90cdad8e-5454-11e8-bf7f-3c4a9275d6c8','ERR3439494','SAMEA4706758','ERP021867','ERS2526919','SC_EXP_26268_2#273','ERX3461514','12304131','PRJEB19799']		2019-07-18T09:26:00.000Z			GBR	Europe																										172	172195266	50030411	PRJEB19799			99.08	799351	26	La1.8.1	Other	['bovis_GBR','diff','tbprofiler','tree','input']	tuberculosis: animal-adapted	La1	Mycobacterium bovis
SAMN30157911	SRR20969671	WGS	CENTRE FOR TUBERCULOSIS CONTROL OF GUANGDONG PROVINCE	SRX16987645	Illumina NovaSeq 6000	PAIRED	RANDOM	GENOMIC	ILLUMINA	SRS14573409	SRP390552	['D20003709a.realigned.bam','gdtb_605','SRS14573409','SRX16987645','30157911','PRJNA866200','D20003709a','SRP390552','SAMN30157911','SRR20969671','bp0','866200']	2017	2022-08-08T18:37:00.000Z		23.08 N 113.14 E	CHN	Asia	Guangdong	sputum	Homo sapiens	3	human																					1754	1754987355	133002412	PRJNA866200			99.57	1871824	65	lineage2.2.1	MDR-TB	['input','tree','diff','tbprofiler']	tuberculosis: unclassified		Mycobacterium tuberculosis
SAMEA2682873	ERR751443	WGS	SC	ERX695125	Illumina HiSeq 2000	PAIRED	RANDOM	GENOMIC	ILLUMINA	ERS518934	ERP004677	['3336613','PRJEB5280','ERS518934','SC_EXP_14722_6#94','PP1635_LI2163509-sc-1838066','SC_RUN_14722_6#94','ERP004677','ERR751443','Mycobacterium_tuberculosis__HICF__sequencing-sc-2926','ERX695125','SAMEA2682873','247745']	2009	2016-01-09T04:54:00.000Z			PER	South America			Homo sapiens	3	human																					589	589390400	331316623	PRJEB5280			99.57	1527303	33	lineage4.1.2.1	MDR-TB	['input','Napier_2020','diff','tbprofiler','tree','standford']	tuberculosis: human-adapted	L4.1.2.1	Mycobacterium tuberculosis
SAMN31695707	SRR22263440	AMPLICON	UNIVERSITY OF WISCONSIN-MADISON	SRX18239952	Illumina MiSeq	PAIRED	PCR	GENOMIC	ILLUMINA	SRS15735813	SRP407506	['SRR22263440','PRJNA900591','SRS15735813','bp0','SAMN31695707','31695707','X25-216-20-RML_S39','900591','SRX18239952','X25-216-20-RML_S39_L001_R1_001.fastq','SRP407506']	2021-08	2022-11-11T14:44:00.000Z			USA	North America	Pittsburgh	lung	Macaca fascicularis	3	crab-eating macaque																					75	75641034	54055286	PRJNA900591									tuberculosis: human-adapted	L4	Mycobacterium tuberculosis	Erdman
SAMEA13293556	ERR9119280	WGS	UNIVERSITY OF OXFORD, NUFFIELD DEPARTMENT OF MEDIC	ERX8662527	Illumina HiSeq 4000	PAIRED	RANDOM	GENOMIC	ILLUMINA	ERS10896483	ERP136044	['862824','project.SeqTreat_Monash1','experiment.107.a391479f','ERS10896483','30299515','SAMEA13293556','run.107.1.3a46bc3efe55b38e47eec0b91c417b88','PRJEB51412','sample.107.9a914ec5','ERP136044','ERR9119280','ERX8662527']		2024-08-23T07:48:00.000Z			AUS	Oceania																										759	759370520	420594948	PRJEB51412								CRyPTIC_Monash	tuberculosis: unclassified		Mycobacterium tuberculosis
SAMEA12854390	ERR11245404	WGS	SWISS TROPICAL AND PUBLIC HEALTH INSTITUTE	ERX10653608	Illumina NovaSeq 6000	SINGLE	RANDOM	GENOMIC	ILLUMINA	ERS10461279	ERP135175	['PRJEB50582','34307958','ERS10461279','SAMEA12854390','ena-RUN-TAB-17-04-2023-19:57:14:592-6906','8cc6b8bd-130a-4c76-a0b2-3197bafe5cc6','ena-EXPERIMENT-TAB-17-04-2023-19:57:14:592-6905','G46232','ERX10653608','930268','ERR11245404','ERP135175']	2016	2023-07-27T11:27:00.000Z			GEO	Asia		sputum																								605	605045247	188379088	PRJEB50582									tuberculosis: unclassified		Mycobacterium tuberculosis
SAMN19657162	SRR14782654	WGS	SIMON FRASER UNIVERSITY	SRX11115805	NextSeq 500	PAIRED	RANDOM	GENOMIC	ILLUMINA	SRS9179790	SRP323639	['SRX11115805','bp0','736718','SAMN19657162','TB-111-10418-18_S15_1.fastq.gz','19657162','SRS9179790','SRR14782654','TB-111-10418-18_S15','SRP323639','PRJNA736718']	2018	2021-06-12T00:02:00.000Z		47.03278 N 28.89972 E	MDA	Europe			Homo sapiens	3	human																					646	646278188	266947816	PRJNA736718			99.37	1753188	57	lineage4.2.1	Pre-XDR-TB	['tbprofiler','diff','input','tree']	tuberculosis: unclassified		Mycobacterium tuberculosis
SAMEA7551766	ERR4818402	WGS	PUBLIC HEALTH ENGLAND	ERX4688244	Illumina MiSeq	PAIRED	RANDOM	GENOMIC	ILLUMINA	ERS5308414	ERP124941	['SAMEA7551766','project.PHE-TB','ERR4818402','ERS5308414','PRJEB41201','22471159','sample.21222','run.21222','experiment.21222','773303','ERP124941','ERX4688244']		2021-11-10T19:16:00.000Z			GBR	Europe										S		S					S	S								478	478274076	290382354	PRJEB41201	Walker_2022		99.51	1674530	55	lineage2.2.1.2	Other	['tbprofiler','CRyPTIC_PHE','diff','tree','input','Walker_2022']	tuberculosis: unclassified		Mycobacterium tuberculosis
SAMN26814669	SRR18391737	WGS	VISAVET HEALTH SURVEILLANCE CENTRE	SRX14525665	Illumina MiSeq	PAIRED	PCR	GENOMIC	ILLUMINA	SRS12323871	SRP364942	['2017_134_J_Cattle','20-008330-339-1906132_S37_L001_R1_001.fastq.gz','SRP364942','SRS12323871','SRR18391737','804719','PRJNA804719','26814669','SRX14525665','SAMN26814669']	2017	2022-03-21T00:27:00.000Z			ESP	Europe		lymph node	Bos taurus	3	domestic cattle																					573	573925129	348629060	PRJNA804719			99.44	1491440	79	La1.7.1	Other	['tree','diff','tbprofiler','input']	tuberculosis: animal-adapted	La1	Mycobacterium bovis
SAMEA112806181	ERR11082482	WGS	FZB	ERX10529851	NextSeq 500	PAIRED		GENOMIC	ILLUMINA	ERS14813727	ERP010814	['ena-EXPERIMENT-TAB-22-03-2023-09:39:46:388-143280','SAMEA112806181','ena-RUN-TAB-22-03-2023-09:39:46:388-143281','ERS14813727','ERR11082482','ena-STUDY-FZB-22-06-2015-17:16:39:392-292','ERX10529851','287903','33894276','PRJEB9680','7872-98','ERP010814']		2023-07-21T05:49:00.000Z																														900	900461514	420869352	PRJEB9680			99.48	1539717	52	lineage4.1.2	Sensitive	['diff','tree','input','tbprofiler']	tuberculosis: unclassified		Mycobacterium tuberculosis
SAMN17266316	SRR13399204	WGS	NATIONAL JEWISH HEALTH	SRX9818178	Illumina HiSeq 2500	PAIRED	RANDOM	GENOMIC	ILLUMINA	SRS8001294	SRP159996	['SRR13399204','CF00009-01718.MAV','SRP159996','SRX9818178','17266316','PRJNA319839','SRS8001294','319839','CF00009-01718.MAV.trimmed-pair1.fastq.gz','SAMN17266316']	2018	2021-01-10T23:47:00.000Z			USA	North America	CO	sputum	Homo sapiens	3	human																					332	332790636	163739507	PRJNA319839									NTM: avium complex		Mycobacterium avium
SAMEA11961697	ERR7764329	WGS	NATIONAL INSTITUTE OF HEALTH DR. RICARDO JORGE	ERX7332489	NextSeq 550	PAIRED	RANDOM	GENOMIC	ILLUMINA	ERS9608782	ERP111748	['ERS9608782','ERR7764329','PT_TB0344','ERP111748','INSA_27102018','PRJEB29446','ERX7332489','SAMEA11961697','505027','24216300']	2017	2022-07-19T11:44:00.000Z			PRT	Europe																										277	277806042	116431992	PRJEB29446			99.64	1528621	50	lineage4.3.4.2	HR-TB	['tree','input','tbprofiler','diff']	tuberculosis: unclassified		Mycobacterium tuberculosis
SAMEA12854166	ERR11245184	WGS	SWISS TROPICAL AND PUBLIC HEALTH INSTITUTE	ERX10653388	Illumina NovaSeq 6000	SINGLE	RANDOM	GENOMIC	ILLUMINA	ERS10461055	ERP135175	['8cc6b8bd-130a-4c76-a0b2-3197bafe5cc6','ena-EXPERIMENT-TAB-17-04-2023-19:57:14:517-6465','SAMEA12854166','G43678','ERP135175','930268','ERX10653388','34307734','ERR11245184','ena-RUN-TAB-17-04-2023-19:57:14:517-6466','PRJEB50582','ERS10461055']	2015	2023-07-27T11:25:00.000Z			GEO	Asia		sputum																								237	237646940	85967166	PRJEB50582									tuberculosis: unclassified		Mycobacterium tuberculosis
SAMEA7550499	ERR4817137	WGS	PUBLIC HEALTH ENGLAND	ERX4686979	Illumina HiSeq 2500	PAIRED	RANDOM	GENOMIC	ILLUMINA	ERS5307149	ERP124941	['run.19957','experiment.19957','ERX4686979','SAMEA7550499','ERS5307149','sample.19957','project.PHE-TB','22469894','773303','ERR4817137','PRJEB41201','ERP124941']		2021-11-10T17:05:00.000Z			GBR	Europe																										18	18873876	12435524	PRJEB41201			98.69	98819	3	lineage4.9;La1.8	Sensitive	['input','tbprofiler','CRyPTIC_PHE']	tuberculosis: unclassified		Mycobacterium tuberculosis
SAMN42233718	SRR29681305	WGS	NIAID TB PORTALS PROGRAM	SRX25184604	NextSeq 2000	PAIRED	RANDOM	GENOMIC	ILLUMINA	SRS21874007	SRP515897	['63121','SRP515897','SRR29681305','SAMN42233718','1074785','TBPO-7129_lib64281_nextseq_nz0018_151bp.filtered_2_bwa.1.fastq.gz','PRJNA1074785','SRX25184604','SRS21874007','42233718']	2022	2024-07-02T15:08:00.000Z		48.3794 N 31.1656 E	UKR	Europe		sputum	Homo sapiens	3	human																					419	419610984	159971251	PRJNA1074785									tuberculosis: unclassified		Mycobacterium tuberculosis
SAMEA12853450	ERR11244781	WGS	SWISS TROPICAL AND PUBLIC HEALTH INSTITUTE	ERX10652985	Illumina NovaSeq 6000	SINGLE	RANDOM	GENOMIC	ILLUMINA	ERS10460635	ERP135175	['ena-RUN-TAB-17-04-2023-19:57:14:359-5660','G43509','ERR11244781','SAMEA12853450','PRJEB50582','34307257','8cc6b8bd-130a-4c76-a0b2-3197bafe5cc6','ena-EXPERIMENT-TAB-17-04-2023-19:57:14:359-5659','ERX10652985','930268','ERP135175','ERS10460635']	2015	2023-07-27T09:55:00.000Z			GEO	Asia		sputum																								338	338542203	113514649	PRJEB50582									tuberculosis: unclassified		Mycobacterium tuberculosis
SAMEA115749056	ERR13289910	WGS	UNIVERSITY OF OXFORD, NUFFIELD DEPARTMENT OF MEDIC	ERX12660336	Illumina MiSeq	PAIRED	RANDOM PCR	GENOMIC	ILLUMINA	ERS20265343	ERP161058	['ERP161058','b28b5ff0-515d-42d2-bc0f-19e45ec26bb9','ERX12660336','ERS20265343','41891728','SAMEA115749056','webin-reads-bef02aac1287','1124794','ERR13289910','PRJEB76547','bef02aac1287']	2017	2024-08-10T16:25:00.000Z			GBR	Europe																										191	191063095	130074836	PRJEB76547								CRyPTIC_2024	tuberculosis: unclassified		Mycobacterium tuberculosis
SAMN38204809	SRR26787801	WGS	HMS	SRX22486204	Illumina HiSeq 4000	SINGLE	cDNA	GENOMIC	ILLUMINA	SRS19499549	SRP471323	['38204809','SAMN38204809','1039243','PRJNA1039243','SRR26787801','Peru10948_R1.fastq.gz','SRP471323','=MID(A422, 5,5)','SRX22486204','SRS19499549','bp0','Peru10948']	2021	2023-11-11T09:54:00.000Z			PER	South America		sputum	Homo sapiens	3	human																					359	359761800	118558596	PRJNA1039243								standford	tuberculosis: unclassified		Mycobacterium tuberculosis
SAMN33843521	SRR23961437	WGS	LANDSCAPE EPIDEMIOLOGY AND WILDLIFE DISEASES - CE3C	SRX19770082	Illumina NovaSeq 6000	PAIRED	RANDOM	GENOMIC	ILLUMINA	SRS17134446	SRP428142	['SAMN33843521','SRP428142','bp0','SRS17134446','2473','33843521','946560','SRR23961437','PRJNA946560','2473-N0560_R1.fastq.gz','SRX19770082']	2015	2024-02-22T02:36:00.000Z			PRT	Europe			Sus scrofa	2	wild boar																					3874	3874481100	1242395798	PRJNA946560			86.04	1370802	48	La1.7.1	Other	['tbprofiler','input','tree','diff']	tuberculosis: animal-adapted	La1	Mycobacterium bovis
SAMN41598782	SRR29231007	WGS	FIND, THE FOUNDATION FOR INNOVATIVE NEW DIAGNOSTICS	SRX24749943	Illumina HiSeq 2000	PAIRED	RANDOM	GENOMIC	ILLUMINA	SRS21470532	SRP507535	['SAMN41598782','1109295','D8700C_048BA85C0C23_DRC-091005','SRP507535','SRR29231007','SRX24749943','D8700C_048BA85C0C23','DRC-091005_lib4462_nextseq_n0019_151bp_R1.fastq.gz','SRS21470532','41598782','PRJNA1109295']	2009	2024-05-30T06:14:00.000Z			COD	Africa			Homo sapiens	3	human																					883	883387269	380999160	PRJNA1109295								WHO_mutations_2023	tuberculosis: unclassified		Mycobacterium tuberculosis
SAMEA14459879	ERR9786061	WGS	INSTITUTE OF TROPICAL MEDICINE	ERX9333337	Illumina HiSeq 2500	PAIRED	RANDOM	GENOMIC	ILLUMINA	ERS12086826	ERP137916	['SAMEA14459879','PRJEB53138','ERP137916','ERS12086826','844815','ERX9333337','ERR9786061','ECF-14-F189','ena-EXPERIMENT-TAB-27-05-2022-13:53:26:256-10782','ena-RUN-TAB-27-05-2022-13:53:26:257-10783','28829695','0efe4541-10cd-4d79-a29f-96d29eadb5f3']	2014	2022-06-26T12:44:00.000Z			GMB	Africa		sputum	Homo sapiens	3	human																					870	870999459	609439002	PRJEB53138								['WGS_2011-2014_GMB','input']	tuberculosis: unclassified		Mycobacterium tuberculosis
SAMN27520172	SRR18714779	WGS	NIH / NIAID	SRX14815314	NextSeq 500	PAIRED	RANDOM	GENOMIC	ILLUMINA	SRS12571851	SRP369525	['28752','bp0','SAMN27520172','SRR18714779','PRJNA825524','SRX14815314','825524','SRS12571851','27520172','TBPO-1779_lib40454_nextseq_nx0120_151bp.filtered_2nd.1.fastq.gz','SRP369525']	2019	2022-04-11T14:30:00.000Z		41.7151 N 44.8271 E	GEO	Asia	Tbilisi	sputum	Homo sapiens	3	human																					644	644913470	301320566	PRJNA825524			99.66	1406064	47	lineage4.8	Sensitive	['tree','diff','tbprofiler','input','TB_Portals']	tuberculosis: unclassified		Mycobacterium tuberculosis
SAMN08436047	SRR6650278	WGS	SAN RAFFAELE	SRX3627854	Illumina HiSeq 2500	PAIRED	RANDOM	GENOMIC	ILLUMINA	SRS2894642	SRP128089	['SRR6650278','bp0','PRJNA428596','SRS2894642','131114_WGS','428596','SRX3627854','SRP128089','8436047','131114','131114_210916_BGD_210916_100.gatk.bam','SAMN08436047']		2018-02-21T13:22:00.000Z			BGD	Asia			Homo sapiens	3	human					S		S		S				S	S				S			301	301611553	137706260	PRJNA428596	CRyPTIC_WHO2021_PMC7612554		99.18	2107048	46	lineage1.2.2.2	Sensitive	['tbprofiler','diff','Walker_2022','tree','Menardo_2021','input']	tuberculosis: human-adapted	L1.2.2	Mycobacterium tuberculosis
SAMN41685608	SRR29289364	WGS	FIND, THE FOUNDATION FOR INNOVATIVE NEW DIAGNOSTICS	SRX24806296	Illumina HiSeq 2000	PAIRED	RANDOM	GENOMIC	ILLUMINA	SRS21521179	SRP511884	['JPM-0234-0','SRR29289364','41685608','bp0','SRP511884','1120243','SRX24806296','PRJNA1120243','214-21_S3_L001_R1_001.fastq.gz','JPM-0234-0_214-21','SAMN41685608','SRS21521179']		2024-06-05T06:38:00.000Z			PAK	Asia			Homo sapiens	3	human																					512	512009107	201477104	PRJNA1120243									tuberculosis: unclassified		Mycobacterium tuberculosis
SAMN18648290	SRR14164745	WGS	STANFORD UNIVERSITY	SRX10533091	NextSeq 550	PAIRED	RANDOM	GENOMIC	ILLUMINA	SRS8656364	SRP289688	['SRX10533091','T1-542-2017-124-S30_R1.fastq.gz','T1-542-2017-124-S30','bp0','PRJNA671770','SRP289688','SRS8656364','18648290','SAMN18648290','SRR14164745','671770','ms_408']	2016	2021-04-07T13:37:00.000Z			BRA	South America	Mato Grosso do Sul, Dourados	sputum	Homo sapiens	3	human																					284	284508462	126247994	PRJNA671770								['standford','input']	tuberculosis: human-adapted	L4.4.1.1	Mycobacterium tuberculosis
SAMEA6456292	ERR3806608	WGS	INSTITUTE OF TROPICAL MEDICINE	ERX3808352	Illumina HiSeq 2500	PAIRED	RANDOM	GENOMIC	ILLUMINA	ERS4221806	ERP119211	['ERR3806608','600196','ERP119211','SAMEA6456292','webin-reads-E14-23499','13828089','ena-STUDY-Institute of tropical medicine-08-01-2020-09:16:49:129-1770','PRJEB36076','ERX3808352','E14-23499','ERS4221806']	2014	2020-01-19T01:20:00.000Z			GMB	Africa		sputum	Homo sapiens	3	human																					494	494524715	319061877	PRJEB36076			99.52	1763515	91	lineage4.1.2.1	Sensitive	['tree','diff','input','Menardo_2021','tbprofiler']	tuberculosis: human-adapted	L4	Mycobacterium africanum
SAMEA9977546	ERR6866848	WGS	IMPERIAL COLLEGE LONDON	ERX6490276	Illumina HiSeq 2000	PAIRED	RANDOM	GENOMIC	ILLUMINA	ERS7655824	ERP123401	['ERS7655824','666870','LI2188309_raw_wgs_R1R2','PRJEB39837','ena-STUDY-IMPERIAL COLLEGE LONDON-12-08-2020-14:44:57:582-2394','ERX6490276','ERP123401','LI2188309_raw_wgs','SAMEA9977546','LI2188309','ERR6866848','22012346']	2009	2021-10-15T14:01:00.000Z			PER	South America	Lima		Homo sapiens	3	human																					375	375511028	164181956	PRJEB39837			99.77	1553965	53	lineage4.3.2;lineage4.1.2.1	Sensitive	['standford','tbprofiler','input','diff']	tuberculosis: unclassified		Mycobacterium tuberculosis
SAMN12825813	SRR10305916	WGS	CHINESE CENTER FOR DISEASE CONTROL AND PREVENTION	SRX7016965	Illumina Genome Analyzer IIx	SINGLE	RANDOM	GENOMIC	ILLUMINA	SRS5538182	SRP226155	['07MDR15447.fq.gz','SAMN12825813','07MDR15447','PRJNA573798','CN1703','SRX7016965','573798','bp0','SRR10305916','12825813','SRS5538182','SRP226155']	2007	2019-10-18T05:28:00.000Z		36.91 N 120.75 E	CHN	Asia	Shandong	sputum	Homo sapiens	3	human																					396	396895608	271537609	PRJNA573798									tuberculosis: unclassified		Mycobacterium tuberculosis
SAMN14344325	SRR11565036	AMPLICON	RUTGERS UNIVERSITY NEWARK	SRX8134241	Illumina MiSeq	PAIRED	PCR	GENOMIC	ILLUMINA	SRS6497680	SRP256991	['SAMN14344325','608715','2492-DA-1130_S76_L001_R1_001.fastq','2492-DA-1130','SRX8134241','PRJNA608715','SRS6497680','SRR11565036','SRP256991','14344325']		2020-04-17T19:31:00.000Z			KEN	Africa		sputum	Homo sapiens	3	human																					27	27578338	17005239	PRJNA608715									tuberculosis: unclassified		Mycobacterium tuberculosis
