## Supplemental Table 7 for "UShER-TB: Scalable, Comprehensive, Accessible Phylogenomic Analysis of *Mycobacterium tuberculosis*" (part 49 of 141)

sample_index	run_index	assay_type	center_name	SRX_id	instrument	librarylayout	libraryselection	librarysource	platform	SRS_id	sra_study	primary_search	date_collected	date_sequenced	host_disease	latlon	country	continent	region	isolation_source	host_scienname	host_confidence	host_commonname	pheno_AMIKACIN	pheno_CAPREOMYCIN	pheno_CIPROFLOXACIN	pheno_CYCLOSERINE	pheno_ETHAMBUTOL	pheno_ETHIONAMIDE	pheno_ISONIAZID	pheno_KANAMYCIN	pheno_MOXIFLOXACIN	pheno_OFLOXACIN	pheno_PAS	pheno_PYRAZINAMIDE	pheno_RIFAMPICIN	pheno_STREPTOMYCIN	pheno_BEDAQUILINE	pheno_CLOFAZIMINE	pheno_DELAMANID	pheno_LEVOFLOXACIN	pheno_LINEZOLID	pheno_RIFABUTIN	mbases_sum	bases_sum	bytes_sum	BioProject	pheno_source	coinfection	tbprof_pct_reads_mapped	tbprof_num_reads_mapped	tbprof_median_coverage	tbprof_sublin	tbprof_drtype	collection	clade	lineage	organism	strain
SAMEA7562340	ERR4829901	WGS	SAN RAFFAELE SCIENTIFIC INSTITUTE	ERX4699885	NextSeq 500	PAIRED	RANDOM	GENOMIC	ILLUMINA	ERS5318974	ERP124983	['ERR4829901','project.Italy','22477908','ERP124983','773309','ERX4699885','sample.31700','PRJEB41242','SAMEA7562340','experiment.31700','ERS5318974','run.31700']		2021-11-11T08:03:00.000Z			ITA	Europe						S				S	S		S	S				S		S	S		S	S		558	558415938	236992270	PRJEB41242	['CRyPTIC_reuse_table','Walker_2022']		99.37	1743574	58	lineage4.7	Sensitive	['tbprofiler','CRyPTIC_reuse_table','CRyPTIC_SanRaffaele','tree','diff','input','Walker_2022']	tuberculosis: unclassified		Mycobacterium tuberculosis
SAMEA7555326	ERR4821957	WGS	PUBLIC HEALTH ENGLAND	ERX4691799	Illumina HiSeq 2500	PAIRED	RANDOM	GENOMIC	ILLUMINA	ERS5311969	ERP124941	['22474733','ERX4691799','PRJEB41201','773303','ERP124941','SAMEA7555326','experiment.24778','ERR4821957','project.PHE-TB','ERS5311969','sample.24778','run.24778']		2021-11-11T02:25:00.000Z			GBR	Europe																										394	394959334	181955501	PRJEB41201			99.63	1586090	36	lineage3	Sensitive	['diff','tree','tbprofiler','CRyPTIC_PHE','input']	tuberculosis: unclassified		Mycobacterium tuberculosis
SAMEA115744535	ERR13275943	WGS	UNIVERSITY OF OXFORD, NUFFIELD DEPARTMENT OF MEDIC	ERX12646369	NextSeq 500	PAIRED	RANDOM PCR	GENOMIC	ILLUMINA	ERS20254419	ERP161058	['ERP161058','b28b5ff0-515d-42d2-bc0f-19e45ec26bb9','PRJEB76547','SAMEA115744535','1124794','41870496','webin-reads-8bcf6da6985f','ERS20254419','ERX12646369','8bcf6da6985f','ERR13275943']	2020	2024-08-08T20:55:00.000Z			DEU	Europe																										501	501456214	228631472	PRJEB76547								CRyPTIC_2024	tuberculosis: unclassified		Mycobacterium tuberculosis
SAMEA7543989	ERR4810929	WGS	CCDC	ERX4679375	HiSeq X Ten	PAIRED	RANDOM	GENOMIC	ILLUMINA	ERS5300647	ERP124934	['ERR4810929','project.CDC_22','experiment.11457','run.11457','sample.11457','773297','SAMEA7543989','ERS5300647','ERX4679375','ERP124934','PRJEB41194','22463823']		2021-11-10T05:08:00.000Z			CHN	Asia						R	R			R	R	R	R	R				R	R	S	S	S	R	S	R	1323	1323918000	534787882	PRJEB41194	['Walker_2022','CRyPTIC_reuse_table']		99.56	1806006	62	lineage2.2.1	Pre-XDR-TB	['CRyPTIC_reuse_table','diff','Walker_2022','tbprofiler','tree','CRyPTIC_CCDC_CDC_22','input']	tuberculosis: unclassified		Mycobacterium tuberculosis
SAMN43780133	SRR30673530	WGS	FIND, THE FOUNDATION FOR INNOVATIVE NEW DIAGNOSTICS	SRX26092103	Illumina HiSeq X	PAIRED	RANDOM	GENOMIC	ILLUMINA	SRS22658421	SRP532857	['SRR30673530','1160005','PRJNA1160005','43780133','SAMN43780133','WGS-TB038050019','TB038050019_R1.fastq.gz','SRP532857','TB038050019','SRX26092103','SRS22658421']	2021	2024-09-16T04:55:00.000Z			IND	Asia		sputum	Homo sapiens	3	human																					1158	1158565318	479912584	PRJNA1160005									tuberculosis: unclassified		Mycobacterium tuberculosis
SAMEA8955402	ERR6201844	WGS	ANSES	ERX5836989	NextSeq 500	PAIRED	RANDOM	GENOMIC	ILLUMINA	ERS6638165	ERP130302	['ERX5836989','876704','30673297','webin-reads-14Z000015','ERP130302','ena-STUDY-ANSES-05-07-2021-12:32:41:637-1413','14Z000015','SAMEA8955402','ERR6201844','PRJEB46102','ERS6638165']	2013	2022-09-15T07:54:00.000Z			FRA	Europe			Bos taurus	3	domestic cattle																					436	436508384	191459239	PRJEB46102			99.15	1521064	49	La1.2	Other	['diff','input','tree','tbprofiler']	tuberculosis: animal-adapted	La1	Mycobacterium bovis
SAMEA9544169	ERR6544666	WGS	FACULDADE DE FARMCIA DA UNIVERSIDADE DE LISBOA, LI	ERX6170856	Illumina HiSeq 2500	PAIRED	RANDOM	GENOMIC	ILLUMINA	ERS7266935	ERP131349	['ena-STUDY-FFUL-20-08-2021-17:57:53:956-1294','PRJEB47098','ena-RUN-FFUL-20-08-2021-17:57:52:470-10','ERS7266935','ena-EXPERIMENT-FFUL-20-08-2021-17:57:52:470-10','RG10','21712929','SAMEA9544169','ERX6170856','ERR6544666','ERP131349','761067']		2021-10-03T10:51:00.000Z																														1041	1041187386	593111473	PRJEB47098			99.57	1771297	41	lineage4.1.2	HR-TB	['tbprofiler','diff','input','tree']	tuberculosis: unclassified		Mycobacterium tuberculosis
SAMEA3258483	ERR2515829	WGS	CTB/NICD	ERX2535037	Illumina MiSeq	PAIRED	RANDOM	GENOMIC	ILLUMINA	ERS2400428	ERP107968	['sample.8047','ERP107968','ERR2515829','experiment.8047','10125167','run.8047','ERX2535037','PRJEB25997','ERS2400428','project.First_10k_genomes_study_set_5','493035','SAMEA3258483']		2021-10-23T18:15:00.000Z			ZAF	Africa										S		S					S	S	S							309	309767907	191633969	PRJEB25997	Walker_2022							['input','Napier_2020','CRyPTIC_CTB-NICD','Walker_2022']	tuberculosis: human-adapted	L2.2.1	Mycobacterium tuberculosis
SAMEA2783545	ERR751981	WGS	SC	ERX695663	Illumina HiSeq 2000	PAIRED	RANDOM	GENOMIC	ILLUMINA	ERS553290	ERP006738	['ERP006738','SC_RUN_14722_4#70','272028','ERS553290','3337473','The_interaction_between_the_host_and_pathogen_genetics_in_susceptibility_to_pulmonary_tuberculosis-sc-3274','ERR751981','PRJEB7056','ERX695663','SC_EXP_14722_4#70','8620-sc-2108395','SAMEA2783545']		2016-01-18T23:10:00.000Z			THA	Asia																										460	460622200	258940507	PRJEB7056			99.58	1539627	35	lineage2.2.1	Sensitive	['tbprofiler','Napier_2020','tree','input','Menardo_2021','diff']	tuberculosis: human-adapted	L2.2.1	Mycobacterium tuberculosis
SAMN16550955	SRR12931699	WGS	STANFORD UNIVERSITY	SRX9395836	NextSeq 550	PAIRED	RANDOM	GENOMIC	ILLUMINA	SRS7614839	SRP289688	['L-15-7309-S70','fronteiras_129','PRJNA671770','16550955','SRX9395836','SAMN16550955','SRS7614839','SRR12931699','L-15-7309-S70_R1.fastq.gz','SRP289688','bp0','671770']	2015	2020-10-29T10:48:00.000Z			BRA	South America	Mato Grosso do Sul, Ladario	sputum	Homo sapiens	3	human																					562	562447820	235940365	PRJNA671770								['input','standford']	tuberculosis: unclassified		Mycobacterium tuberculosis
SAMN31047231	SRR21745936	AMPLICON	TAIWAN CENTERS FOR DISEASE CONTROL	SRX17741576	Ion Torrent S5	SINGLE	PCR	GENOMIC	ION_TORRENT	SRS15270446	SRP400129	['884755','SRR21745936','tNGS-TWCDC009','S009','PRJNA884755','SAMN31047231','31047231','SRP400129','SRS15270446','SRX17741576','IonXpress_031.210200006.fastq']	2021	2022-09-28T19:38:00.000Z		25.02 N 121.35 E	TWN	Asia		lung	Homo sapiens	3	human																					50	50187521	39063468	PRJNA884755									tuberculosis: unclassified		Mycobacterium tuberculosis
SAMEA3516054	ERR990540	WGS	INSTITUTE OF TROPICAL MEDICINE	ERX1071719	Illumina HiSeq 2000	PAIRED	RANDOM	GENOMIC	ILLUMINA	ERS823203	ERP011841	['ena-STUDY-Institute of Tropical Medicine-27-08-2015-14:16:21:278-178','ena-RUN-Institute of Tropical Medicine-27-08-2015-14:16:15:062-10','ena-EXPERIMENT-Institute of Tropical Medicine-27-08-2015-14:16:15:062-10','SPT_BLD_UG40','PRJEB10577','ERX1071719','SAMEA3516054','4245882','301417','ERP011841','ERS823203','ERR990540']		2015-12-02T15:16:00.000Z			UGA	Africa																										430	430292400	278858511	PRJEB10577			99.41	1650683	37	lineage3	Sensitive	['tbprofiler','input','diff','tree']	tuberculosis: unclassified		Mycobacterium tuberculosis
SAMN38211459	SRR26795788	WGS	HMS	SRX22493119	Illumina HiSeq 4000	SINGLE	cDNA	GENOMIC	ILLUMINA	SRS19506234	SRP471323	['SRS19506234','Peru8509','SRX22493119','SRR26795788','Peru8509_R1.fastq.gz','SRP471323','PRJNA1039243','1039243','38211459','bp0','8509','SAMN38211459']	2012	2023-11-11T23:14:00.000Z			PER	South America		sputum	Homo sapiens	3	human																					213	213662700	107934316	PRJNA1039243								standford	tuberculosis: unclassified		Mycobacterium tuberculosis
SAMEA7547936	ERR4814577	WGS	PUBLIC HEALTH ENGLAND	ERX4684419	Illumina MiSeq	PAIRED	RANDOM	GENOMIC	ILLUMINA	ERS5304589	ERP124941	['ERX4684419','run.17397','experiment.17397','SAMEA7547936','ERR4814577','ERP124941','22467334','ERS5304589','project.PHE-TB','sample.17397','773303','PRJEB41201']		2021-11-10T12:04:00.000Z			GBR	Europe										S		S					S	S								294	294149039	186252608	PRJEB41201	Walker_2022		99.52	1593623	53	lineage3	Sensitive	['CRyPTIC_PHE','input','diff','tree','tbprofiler','Walker_2022']	tuberculosis: unclassified		Mycobacterium tuberculosis
SAMEA1102825	ERR2510800	WGS	SAN RAFFAELE SCIENTIFIC INSTITUTE	ERX2530215	Illumina MiniSeq	PAIRED	RANDOM	GENOMIC	ILLUMINA	ERS2395116	ERP107941	['project.First_10k_genomes_study_set_3','PRJEB25972','run.3810','ERP107941','SAMEA1102825','ERR2510800','sample.3810','10121428','experiment.3810','ERS2395116','ERX2530215','493033']		2021-10-23T14:10:00.000Z			ITA	Europe										S		S					S	S								599	599877502	204296089	PRJEB25972	Walker_2022							['Napier_2020','input','Walker_2022','CRyPTIC_SanRaffaele']	tuberculosis: human-adapted	L4.1.2.1	Mycobacterium tuberculosis
SAMEA9070508	ERR6362613	WGS	Swiss-TPH	ERX5627716	Illumina NovaSeq 6000	SINGLE	RANDOM	GENOMIC	ILLUMINA	ERS6798815	ERP129488	['SAMEA9070508','PRJEB45389','ERS6798815','ERR6362613','ERP129488','737713','WGS RR-TB Khayelitsha','G47997_1','ERX5627716','20453622']		2021-10-13T18:43:00.000Z			ZAF	Africa																										463	463200948	143768099	PRJEB45389								R-RR_HIVcoinf_ZAF	tuberculosis: unclassified		Mycobacterium tuberculosis
SAMN36834721	SRR25515419	WGS	SHANDONG PROVINCIAL HOSPITAL	SRX21245830	Illumina HiSeq 4000	PAIRED	RANDOM	GENOMIC	ILLUMINA	SRS18500110	SRP453313	['SRS18500110','T1804','SRR25515419','SRX21245830','SAMN36834721','bp0','T1804.IS300_Clean.1.fastq.gz','SRP453313','36834721','PRJNA1002108','1002108']	2017	2023-08-04T04:41:00.000Z		36.40 N 117.00 E	CHN	Asia	Shandong	As reported: phlegm	Homo sapiens	3	human																					1141	1141382100	475275960	PRJNA1002108			99.34	1805726	61	lineage2.2.1	Sensitive	['input','tbprofiler','tree','diff']	tuberculosis: human-adapted	L4	Mycobacterium tuberculosis	H37Rv
SAMN21856168	SRR16088037	WGS	NIH / NIAID	SRX12374682	NextSeq 500	PAIRED	RANDOM	GENOMIC	ILLUMINA	SRS10345591	SRP338907	['SRX12374682','9801','SRS10345591','PRJNA766649','SAMN21856168','SRP338907','TBPO-793_lib33838_nextseq_n0277_151bp.filtered_2nd.1.fastq.gz','21856168','bp0','766649','SRR16088037']	2019	2021-10-16T12:54:00.000Z		41.7151 N 44.8271 E	GEO	Asia	Tbilisi	sputum	Homo sapiens	3	human																					723	723976295	352645249	PRJNA766649			99.39	1321956	42	lineage2.2.1	MDR-TB	['tree','diff','input','tbprofiler']	tuberculosis: unclassified		Mycobacterium tuberculosis
SAMEA12855434	ERR11246394	WGS	SWISS TROPICAL AND PUBLIC HEALTH INSTITUTE	ERX10654598	Illumina NovaSeq 6000	SINGLE	RANDOM	GENOMIC	ILLUMINA	ERS10462321	ERP135175	['ERR11246394','G43244','ERX10654598','ena-EXPERIMENT-TAB-17-04-2023-19:57:15:159-8885','8cc6b8bd-130a-4c76-a0b2-3197bafe5cc6','SAMEA12855434','ERP135175','930268','ERS10462321','PRJEB50582','ena-RUN-TAB-17-04-2023-19:57:15:159-8886','34308999']	2014	2023-07-27T11:31:00.000Z			GEO	Asia		sputum																								361	361338711	123687552	PRJEB50582									tuberculosis: unclassified		Mycobacterium tuberculosis
SAMN40031723	SRR28045634	WGS	CHRISTIAN MEDICAL COLLAGE, VELLORE	SRX23696891	Illumina NovaSeq 6000	PAIRED	RANDOM	GENOMIC	ILLUMINA	SRS20526944	SRP226525	['40031723','SRP226525','3301020558','575883','PRJNA575883','SRR28045634','SAMN40031723','3301020558_R1.fastq.gz','SRX23696891','SRS20526944']	2020	2024-02-22T07:24:00.000Z		21.7679 N 78.8718 E	IND	Asia	Madhya Pradesh - Bhairopur	pulmonary	Homo sapiens	3	human																					790	790604894	362872320	PRJNA575883			99.33	1669432	56	lineage1.1.2	HR-TB	['tree','tbprofiler','input','diff']	tuberculosis: unclassified		Mycobacterium tuberculosis
SAMEA7551524	ERR4818160	WGS	PUBLIC HEALTH ENGLAND	ERX4688002	Illumina HiSeq 2500	PAIRED	RANDOM	GENOMIC	ILLUMINA	ERS5308172	ERP124941	['ERS5308172','project.PHE-TB','experiment.20980','SAMEA7551524','ERX4688002','22470917','ERR4818160','PRJEB41201','run.20980','773303','ERP124941','sample.20980']		2021-11-10T19:06:00.000Z			GBR	Europe										S		S						S								154	154160077	63981643	PRJEB41201	Walker_2022		99.51	1423996	32	La3	Sensitive	['input','Walker_2022','tbprofiler','diff','tree','CRyPTIC_PHE']	tuberculosis: unclassified		Mycobacterium tuberculosis
SAMEA7550864	ERR4817501	WGS	PUBLIC HEALTH ENGLAND	ERX4687343	Illumina HiSeq 2500	PAIRED	RANDOM	GENOMIC	ILLUMINA	ERS5307513	ERP124941	['ERR4817501','773303','PRJEB41201','ERP124941','SAMEA7550864','run.20321','sample.20321','ERS5307513','experiment.20321','22470258','ERX4687343','project.PHE-TB']		2021-11-10T18:01:00.000Z			GBR	Europe										S		S						S								212	212661071	96316973	PRJEB41201	Walker_2022							['CRyPTIC_PHE','input','Walker_2022']	tuberculosis: unclassified		Mycobacterium tuberculosis
SAMN21983608	SRR16157039	WGS	TGEN NORTH	SRX12441869	NextSeq 500	PAIRED	RANDOM	GENOMIC	ILLUMINA	SRS10408020	SRP339714	['SRX12441869','SAMN21983608','TB-R12591-054_S231_R1_001.fastq.gz','SRP339714','PRJNA767684','21983608','SRR16157039','R12591','767684','SRS10408020']		2021-10-01T18:35:00.000Z							Homo sapiens	3	human																					19	19285964	7599988	PRJNA767684			99.68	111415	3	lineage4.9;lineage4.4.1.1	Sensitive	['input','tbprofiler']	tuberculosis: unclassified		Mycobacterium tuberculosis
SAMN15404287	SRR12398982	AMPLICON	GENOSCREEN	SRX8897306	NextSeq 500	PAIRED	PCR	GENOMIC	ILLUMINA	SRS7156079	SRP276358	['SRX8897306','DRC_Deeplex670','SRP276358','643157','SRS7156079','SAMN15404287','15404287','SRR12398982','PRJNA643157','25_S25_L001_R1_001.fastq.gz','bp0','25']	2016	2020-08-06T09:55:00.000Z			COD	Africa		sputum	Homo sapiens	3	human																					254	254598966	136954705	PRJNA643157									tuberculosis: unclassified		Mycobacterium tuberculosis
SAMN27519511	SRR18714873	WGS	NIH / NIAID	SRX14815220	NextSeq 500	PAIRED	RANDOM	GENOMIC	ILLUMINA	SRS12571757	SRP369525	['TBPO-1482_lib40126_nextseq_nx0121_151bp.filtered_2nd.1.fastq.gz','SAMN27519511','27519511','bp0','16150','SRP369525','SRR18714873','825524','PRJNA825524','SRX14815220','SRS12571757']	2020	2022-04-11T14:30:00.000Z		41.7151 N 44.8271 E	GEO	Asia	Tbilisi	sputum	Homo sapiens	3	human																					691	691518195	315201372	PRJNA825524			99.51	1587709	54	lineage4.1.2.1	Sensitive	['TB_Portals','tree','input','diff','tbprofiler']	tuberculosis: unclassified		Mycobacterium tuberculosis
SAMN14344495	SRR11564814	AMPLICON	RUTGERS UNIVERSITY NEWARK	SRX8133981	Illumina MiSeq	PAIRED	PCR	GENOMIC	ILLUMINA	SRS6497421	SRP256991	['SRX8133981','SRS6497421','608715','PRJNA608715','SAMN14344495','2492-DA-1303_S57_L001_R1_001.fastq','14344495','2492-DA-1303','SRR11564814','SRP256991']		2020-04-17T19:29:00.000Z			KEN	Africa		sputum	Homo sapiens	3	human																					16	16131934	9221275	PRJNA608715									tuberculosis: unclassified		Mycobacterium tuberculosis
SAMEA6875435	ERR4195315	WGS	Instituto_de_Biomedicina_de_Valencia	ERX4156661	Illumina MiSeq	PAIRED	RANDOM	GENOMIC	ILLUMINA	ERS4602996	ERP122165	['ERP122165','846033','G983','ERR4195315','ERS4602996','PRJEB38719','mtb_valencia_isolates','SAMEA6875435','28874634','ERX4156661']	2015	2022-06-11T04:48:00.000Z			ESP	Europe	Valencia					S					S															473	473911001	325051202	PRJEB38719		No	99.56	1364653	66	lineage3	Sensitive	['tbprofiler','Cancino-Muñoz_2022','input','tree','TGU','diff']	tuberculosis: human-adapted	L3	Mycobacterium tuberculosis
SAMEA3432786	ERR2516874	WGS	PHE	ERX2536089	Illumina HiSeq 2500	PAIRED	RANDOM	GENOMIC	ILLUMINA	ERS2401551	ERP107972	['project.First_10k_genomes_study_set_9','sample.8850','ERR2516874','experiment.8850','ERS2401551','SAMEA3432786','run.8850','10126211','ERP107972','ERX2536089','PRJEB26001','493039']		2021-10-23T20:11:00.000Z			GBR	Europe	England					S	S					R	S	S				R					S			486	486795310	268342140	PRJEB26001	Walker_2022		99.67	1897989	63	lineage3	MDR-TB	['tree','CRyPTIC_PHE','diff','input','tbprofiler','Walker_2022','Shuaib_2022','Napier_2020']	tuberculosis: unclassified		Mycobacterium tuberculosis
SAMEA919818	ERR023255	WGS	SC	ERX2007696	Illumina Genome Analyzer II	PAIRED	RANDOM	GENOMIC	ILLUMINA	ERS005805	ERP000124	['ERX2007696','PRJEB2070','ERR023255','SC_RUN_4752_3#2','ERS005805','ERP000124','SAMEA919818','SC_EXP_4752_3#2','N0135-sc-2010-05-07-30812','Mtb key strains-sc-2010-03-24','211692','203813']		2012-07-23T15:07:00.000Z																														348	348388992	227817463	PRJEB2070									tuberculosis: unclassified		Mycobacterium tuberculosis
SAMEA7525524	ERR4796982	WGS	FOUNDATION FOR MEDICAL RESEARCH INDIA	ERX4666397	NextSeq 500	PAIRED	RANDOM	GENOMIC	ILLUMINA	ERS5281998	ERP124850	['project.Mumbai','22459088','ERS5281998','ERP124850','PRJEB41116','SAMEA7525524','run.1707','sample.1707','ERR4796982','773292','experiment.1707','ERX4666397']		2021-11-09T22:07:00.000Z			IND	Asia	Mumbai					S	S			R	S	R	S	R				R		S	R	S	R	S	R	643	643332600	284231571	PRJEB41116	['CRyPTIC_reuse_table','Walker_2022']		99.54	1574027	48	lineage2.2.1	Pre-XDR-TB	['CRyPTIC_reuse_table','diff','tbprofiler','input','Walker_2022','CRyPTIC_IND','tree']	tuberculosis: unclassified		Mycobacterium tuberculosis
SAMN06578953	SRR5341469	WGS	INSTITUTE OF BIOINFORMATICS	SRX2638162	Illumina HiSeq 2500	PAIRED	RANDOM	GENOMIC	ILLUMINA	SRS2046184	SRP101836	['bp0','SRP101836','SRX2638162','379070','JAL_IOB_3_R2.fastq.gz','JAL_IOB_3','LIB26055','SAMN06578953','PRJNA379070','SRR5341469','6578953','SRS2046184']	2014	2017-03-14T17:02:00.000Z		26.8467 N 80.9462 E	IND	Asia	Uttar Pradesh	sputum	Homo sapiens	3	human																					450	450534800	190150051	PRJNA379070			0.22	975	0		Sensitive	['tbprofiler','input']	tuberculosis: unclassified		Mycobacterium tuberculosis
SAMN21856172	SRR16088033	WGS	NIH / NIAID	SRX12374686	NextSeq 500	PAIRED	RANDOM	GENOMIC	ILLUMINA	SRS10345594	SRP338907	['PRJNA766649','SRR16088033','bp0','SRX12374686','21856172','SRS10345594','TBPO-797_lib33842_nextseq_n0277_151bp.filtered_2nd.1.fastq.gz','SRP338907','766649','SAMN21856172','10647']	2019	2021-10-16T12:53:00.000Z		41.7151 N 44.8271 E	GEO	Asia	Tbilisi	sputum	Homo sapiens	3	human																					792	792888609	386053456	PRJNA766649			99.62	1320136	44	lineage4.8	Sensitive	['input','tree','diff','tbprofiler']	tuberculosis: unclassified		Mycobacterium tuberculosis
SAMN15718587	SRR12380632	WGS	DIVISION OF GENOMIC MEDICINE AND INNOVATION SUPPORT	SRX8879092	NextSeq 500	SINGLE	RANDOM PCR	GENOMIC	ILLUMINA	SRS7139572	SRP275727	['MTBDR181155_S36_good_1.fastq.gz','SRR12380632','PRJNA650561','650561','SRP275727','SAMN15718587','SRS7139572','MTBDR181155','bp0','SRX8879092','15718587']	2019	2020-08-03T22:16:00.000Z		15.87 N 100.99 E	THA	Asia		sputum	Homo sapiens	3	human																					89	89087071	42615583	PRJNA650561									tuberculosis: unclassified		Mycobacterium tuberculosis
SAMN15718385	SRR12380423	WGS	DIVISION OF GENOMIC MEDICINE AND INNOVATION SUPPORT	SRX8879301	NextSeq 500	SINGLE	RANDOM PCR	GENOMIC	ILLUMINA	SRS7139782	SRP275727	['650561','SRR12380423','bp0','MTBDR180918','SRP275727','PRJNA650561','MTBDR180918_S111_good_1.fastq.gz','SRX8879301','SAMN15718385','SRS7139782','15718385']	2019	2020-08-03T22:09:00.000Z		15.87 N 100.99 E	THA	Asia		sputum	Homo sapiens	3	human																					106	106883495	52361010	PRJNA650561									tuberculosis: unclassified		Mycobacterium tuberculosis
SAMN37457720	SRR26112202	WGS	WADSWORTH CENTER	SRX21826370	NextSeq 550	PAIRED	RANDOM	GENOMIC	ILLUMINA	SRS18925978	SRP338930	['PRJNA766641','IDR2200018645','37457720','SRX21826370','SAMN37457720','IDR2200018645-01-01','IDR2200018645-01-01.R1.fastq.gz','SRS18925978','SRR26112202','766641','SRP338930']	2022	2023-09-19T16:19:00.000Z			USA	North America	New York state	lesion	Homo sapiens	3	human																					477	477817922	199650365	PRJNA766641									tuberculosis: unclassified		Mycobacterium tuberculosis
SAMN40946993	SRR28646118	WGS	NIAID TB PORTALS PROGRAM	SRX24239142	NextSeq 2000	PAIRED	RANDOM	GENOMIC	ILLUMINA	SRS21007505	SRP501539	['40946993','SAMN40946993','SRX24239142','SRS21007505','SRP501539','PRJNA1074784','36905','1074784','SRR28646118','TBPO-5165_lib54561_nextseq_ny0076_151bp.filtered_2_bwa.1.fastq.gz']	2021	2024-04-12T17:31:00.000Z		45.9432 N 24.9668 E	ROU	Europe		sputum	Homo sapiens	3	human																					415	415209139	154223948	PRJNA1074784			96.2	1411073	33	lineage4	MDR-TB	['tbprofiler','input','diff']	tuberculosis: unclassified		Mycobacterium tuberculosis
SAMN31942616	SRR22461587	WGS	INSTITUTO NACIONAL DE SALUD	SRX18428236	Illumina MiSeq	PAIRED	RANDOM	GENOMIC	ILLUMINA	SRS15910093	SRP410580	['PER-TB-085_1.fastq.gz','PRJNA906938','FNI-105','PER-TB-085','SAMN31942616','906938','31942616','bp0','SRS15910093','SRR22461587','SRX18428236','SRP410580']	2021	2022-11-30T09:05:00.000Z		12.05 S 77.04 W	PER	South America	Lima	sputum	Homo sapiens	3	human																					433	433362800	293538355	PRJNA906938			99.01	1357900	44	lineage4.1.2.1	HR-TB	['standford','diff','tbprofiler','input','tree']	tuberculosis: unclassified		Mycobacterium tuberculosis
SAMEA7559985	ERR4827549	WGS	IML GAUTING	ERX4697533	NextSeq 500	PAIRED	RANDOM	GENOMIC	ILLUMINA	ERS5316622	ERP124980	['run.2123','22475550','experiment.2123','PRJEB41239','ERP124980','773307','sample.2123','ERS5316622','SAMEA7559985','project.Central_Asia','ERX4697533','ERR4827549']		2021-11-12T01:24:00.000Z																														1158	1158403235	490682093	PRJEB41239			99.5	1640779	53	lineage2.2.1	MDR-TB	['input','tree','diff','tbprofiler','CRyPTIC_Gauting_CentralAsia']	tuberculosis: unclassified		Mycobacterium tuberculosis
SAMN04123797	SRR2776311	WGS	INSTITUTE OF TROPICAL MEDICINE	SRX1371901	Illumina HiSeq 2000	PAIRED	RANDOM	GENOMIC	ILLUMINA	SRS1130599	SRP064347	['PRJNA296792','296792','SRR2776311','SRX1371901','SRP064347','4123797','ITM090146','ITM090146_lib','Mu_ITM090146_2009_paired.fq.gz','SAMN04123797','SRS1130599']	2008	2015-10-23T18:14:00.000Z	Buruli ulcer	6.975916 N 2.415333 E	BEN	Africa		skin	Homo sapiens	3	human																					336	336064930	194021014	PRJNA296792									NTM: unclassified		Mycobacterium ulcerans
SAMEA11934275	ERR7737813	WGS	INSTITUTE OF TROPICAL MEDICINE ANTWERP	ERX7306095	Illumina HiSeq 2500	PAIRED	RANDOM	GENOMIC	ILLUMINA	ERS9581434	ERP133916	['6c4e9598-cb36-4fad-abc8-a686b6ac3705','ITM2015-00087','ERP133916','ena-RUN-TAB-16-12-2021-11:32:26:281-19051','ena-EXPERIMENT-TAB-16-12-2021-11:32:26:281-19050','PRJEB49409','ERX7306095','SAMEA11934275','24684563','ERR7737813','ERS9581434','794693']	2015	2022-07-20T01:01:00.000Z			ZAF	Africa		sputum	Homo sapiens	3	human																					317	317154360	136737074	PRJEB49409			99.55	1782608	60	lineage2.2.1	RR-TB	['input','tbprofiler','diff','tree']	tuberculosis: unclassified		Mycobacterium tuberculosis
SAMN11265312	SRR8791259	AMPLICON	UNIVERSITY OF CALIFORNIA SAN DIEGO	SRX5581102	Illumina iSeq 100	PAIRED	PCR	GENOMIC	ILLUMINA	SRS4542683	SRP189570	['SAMN11265312','SRP189570','SRS4542683','20069_S9_L001_R1_001.fastq.gz','SRX5581102','11265312','PRJNA505787','SRR8791259','20069_S9','505787']		2019-03-27T08:42:00.000Z						sputum	Homo sapiens	3	human																					205	205491974	83360780	PRJNA505787									tuberculosis: unclassified		Mycobacterium tuberculosis
SAMN07373562	SRR6074061	WGS	NML	SRX3214829	Illumina MiSeq	PAIRED	RANDOM	GENOMIC	ILLUMINA	SRS2539562	SRP118711	['SAMN07373562','SRR6074061','PRJNA388806','1300345','SRX3214829','SRS2539562','SRP118711','388806','NMLc98beebf-a074-42d4-9b30-68cb0243db95','7373562']		2017-09-25T16:50:00.000Z			CAN	North America	Nunavut																									599	599410506	422622998	PRJNA388806			99.8	782610	53	lineage4.8	Sensitive	['tree','Napier_2020','diff','tbprofiler','input']	tuberculosis: human-adapted	L4.8	Mycobacterium tuberculosis
SAMN04521997	SRR5535693	WGS	BI	SRX2805283	Illumina HiSeq 2500	PAIRED	PCR	GENOMIC	ILLUMINA	SRS2185151	SRP077478	['BI_1892','SAMN04521997','SRX2805283','SRP077478','SRR5535693','SRS2185151','300846','G05027','PRJNA300846','4521997']		2017-05-12T16:31:00.000Z			CIV	Africa		sputum	Homo sapiens	3	human																					381	381575576	207639344	PRJNA300846			93.32	1075740	20	lineage2.2.1	Sensitive	['input','tbprofiler','IeDEA','diff']	tuberculosis: unclassified		Mycobacterium tuberculosis
SAMN06252353	SRR5216714	WGS	UNIVERSITY OF GLASGOW	SRX2526924	Illumina HiSeq 2500	PAIRED	RANDOM	GENOMIC	ILLUMINA	SRS1947788	SRP098533	['SAMN06252353','SRS1947788','SRX2526924','12754_8#88','PRJNA363037','12754_8#88_1.fastq.gz','363037','6252353','SRR5216714','SRP098533']	1993	2017-01-30T03:23:00.000Z			NZL	Oceania	RANGIORA		Bos taurus	2	bovine																					372	372367800	253709176	PRJNA363037			99.43	1680895	39	La1.8.1	Other	['bovis_NZL','tree','tbprofiler','Brites_2018','diff','input']	tuberculosis: animal-adapted	La1	Mycobacterium bovis
SAMN21880281	SRR16097552	WGS	WADSWORTH CENTER - NYS DOH	SRX12383617	Illumina MiSeq	PAIRED	RANDOM	GENOMIC	ILLUMINA	SRS10353776	SRP338930	['SRR16097552','21880281','SRS10353776','SRP338930','SAMN21880281','IDR1800036253','SRX12383617','766641','IDR1800036253-01-02_S2_L001_R1_001.fastq.gz','PRJNA766641']	2018	2021-09-28T12:37:00.000Z			USA	North America	New York state		Homo sapiens	3	human					S		S					S	S	S							651	651809550	425368313	PRJNA766641	CRyPTIC_WHO2021_PMC7612554							['Walker_2022','input']	tuberculosis: unclassified		Mycobacterium tuberculosis
SAMEA8939136	ERR6144471	WGS	ANSES	ERX5781313	NextSeq 500	PAIRED	RANDOM	GENOMIC	ILLUMINA	ERS6621978	ERP130019	['ERS6621978','ena-STUDY-ANSES-22-06-2021-09:18:31:018-1069','30437813','ERX5781313','webin-reads-14Z004114','871863','ERP130019','ERR6144471','SAMEA8939136','14Z004114','PRJEB45853']	2014	2022-08-28T10:04:00.000Z			FRA	Europe			Bos taurus	3	domestic cattle																					611	611168272	269275256	PRJEB45853			96.97	1438311	45	La1.8.2	Other	['diff','input','tree','tbprofiler']	tuberculosis: animal-adapted	La1	Mycobacterium bovis
SAMN05576962	SRR4033971	WGS	HARVARD MEDICAL SCHOOL	SRX2025294	Illumina HiSeq 2000	PAIRED	RANDOM	GENOMIC	ILLUMINA	SRS1619723	SRP082185	['SRP082185','SRS1619723','SRX2025294','SAMN05576962','323744','780-L5B4_2.fastq.gz','5576962','P35-Lung5-B4','SRR4033971','PRJNA323744']	2013-10	2016-08-16T01:10:00.000Z		29.6483 S 30.3318 E	ZAF	Africa	Kwazulu-Natal	lung	Homo sapiens	3	human																					479	479361554	314163559	PRJNA323744								['input','Napier_2020','denylist','intrapatient_ZAF']	tuberculosis: human-adapted	L4.3.2.1	Mycobacterium tuberculosis
SAMN37457765	SRR26112236	WGS	WADSWORTH CENTER	SRX21826336	NextSeq 550	PAIRED	RANDOM	GENOMIC	ILLUMINA	SRS18925944	SRP338930	['SRX21826336','SRR26112236','37457765','SRS18925944','SRP338930','SAMN37457765','IDR2200049132','PRJNA766641','IDR2200049132-01-01.R1.fastq.gz','IDR2200049132-01-01','766641']	2022	2023-09-19T16:18:00.000Z			USA	North America	New York state		Homo sapiens	3	human																					503	503963636	216529971	PRJNA766641									tuberculosis: unclassified		Mycobacterium tuberculosis
SAMN31887323	SRR22424789	WGS	NATIONAL TUBERCULOSIS INSTITUTE,BANGALORE	SRX18394361	Illumina MiSeq	PAIRED		GENOMIC	ILLUMINA	SRS15878687	SRP410119	['20S20R14','20S20R14_R1.fastq.gz','905883','SRP410119','31887323','209','SRR22424789','SAMN31887323','SRX18394361','SRS15878687','bp0','PRJNA905883']	2022	2022-11-28T01:15:00.000Z		13.00112 N 77.58307 E	IND	Asia		sputum	Homo sapiens	3	human																					311	311931116	235696420	PRJNA905883								input	tuberculosis: unclassified		Mycobacterium tuberculosis
SAMEA7156433	['ERR5863817','ERR5863816','ERR5863818']	WGS		['ERX5509613','ERX5509612','ERX5509611']	Illumina HiSeq 2500	PAIRED		GENOMIC	ILLUMINA	ERS4916896		['PRJEB39561','19060747','ena-RUN-Swiss Tropical and Public Health Institute-03-05-2021-19:33:15:108-280','ERR5863817','SRS8942284','ena-EXPERIMENT-Swiss Tropical and Public Health Institute-03-05-2021-19:33:15:108-282','674180','ena-RUN-Swiss Tropical and Public Health Institute-03-05-2021-19:33:15:108-281','SAMEA7156433','ena-STUDY-Swiss Tropical and Public Health Institute-27-07-2020-11:23:30:592-1894','G08019','ERX5509612','ERP123095','ERR5863818','ena-RUN-Swiss Tropical and Public Health Institute-03-05-2021-19:33:15:108-282','ERS4916896','ERR5863816','ena-EXPERIMENT-Swiss Tropical and Public Health Institute-03-05-2021-19:33:15:108-280','ena-EXPERIMENT-Swiss Tropical and Public Health Institute-03-05-2021-19:33:15:108-281','ERX5509613','ERX5509611']					GEO	Asia																										791	791940048	396844746	PRJEB39561								['R-MDR_GEO','input']	tuberculosis: unclassified		Mycobacterium tuberculosis
SAMN40547171	SRR28389841	WGS	NIH / NIAID	SRX23994892	NextSeq 2000	PAIRED	RANDOM	GENOMIC	ILLUMINA	SRS20791622	SRP496484	['1074786','SRP496484','PRJNA1074786','SRX23994892','SRR28389841','40547171','SAMN40547171','TBPO-6864_lib60685_nextseq_ny0111_151bp.filtered_2_bwa.1.fastq.gz','SRS20791622','113898']	2023	2024-03-20T00:54:00.000Z		23.6345 N 102.5528 W	MEX	North America		sputum	Homo sapiens	3	human																					403	403699521	162732515	PRJNA1074786			99.63	909419	31	lineage4.3.4.1	Other	['tree','tbprofiler','standford','input','diff']	tuberculosis: unclassified		Mycobacterium tuberculosis
SAMN14942978	SRR11824954	AMPLICON	GENOSCREEN	SRX8375275	Illumina MiSeq	PAIRED	PCR	GENOMIC	ILLUMINA	SRS6690044	SRP262596	['PRJNA633380','14942978','bp0','633380','SRP262596','SRX8375275','SRR11824954','1997-00966','SRS6690044','NTM150','SAMN14942978','1997-00966_S54_L001_R1_001.fastq.gz']	1997	2020-05-21T11:38:00.000Z																														7	7314092	4222513	PRJNA633380									NTM: unclassified		Mycobacterium triplex
SAMEA115743897	ERR13267703	WGS	UNIVERSITY OF OXFORD, NUFFIELD DEPARTMENT OF MEDIC	ERX12638129	NextSeq 500	PAIRED	RANDOM PCR	GENOMIC	ILLUMINA	ERS20253781	ERP161058	['ERS20253781','ERP161058','PRJEB76547','b28b5ff0-515d-42d2-bc0f-19e45ec26bb9','webin-reads-46f1d9fcd2fa','46f1d9fcd2fa','41869930','ERR13267703','SAMEA115743897','ERX12638129','1124794']	2020	2024-08-08T11:01:00.000Z			DEU	Europe																										699	699336377	300156313	PRJEB76547								CRyPTIC_2024	tuberculosis: unclassified		Mycobacterium tuberculosis
SAMEA4798687	ERR2706972	WGS	INSTITUTE OF TROPICAL MEDICINE	ERX2721251	NextSeq 500	PAIRED	RANDOM	GENOMIC	ILLUMINA	ERS2618607	ERP109980	['PRJEB27847','ena-RUN-Institute of tropical medicine-19-07-2018-15:36:42:890-63','DRC-062841','SAMEA4798687','ERX2721251','ena-EXPERIMENT-Institute of tropical medicine-19-07-2018-15:36:42:890-63','10199279','ena-STUDY-Institute of tropical medicine-19-07-2018-15:36:50:145-547','494011','ERP109980','ERS2618607','ERR2706972']	2006	2018-10-09T04:48:00.000Z		4.4419° S, 15.2663° E	COD	Africa	Kinshasa	sputum	Homo sapiens	3	human																					880	880649108	395179475	PRJEB27847			99.56	1514645	51	lineage4.3.3	MDR-TB	['tbprofiler','Napier_2020','input','tree','Menardo_2021','diff']	tuberculosis: human-adapted	L4.3.3	Mycobacterium tuberculosis
SAMN34293853	SRR24255886	WGS	NIH / NIAID	SRX20052064	NextSeq 500	PAIRED	RANDOM	GENOMIC	ILLUMINA	SRS17387323	SRP433800	['SRX20052064','SRP433800','PRJNA958249','SRR24255886','SRS17387323','958249','SAMN34293853','19834','bp0','UKR-666_lib42424_nextseq_nx0148_151bp.filtered_2nd.1.fastq.gz','34293853']	2020	2023-04-21T17:58:00.000Z		48.3794 N 31.1656 E	UKR	Europe		sputum	Homo sapiens	3	human																					606	606589253	292911492	PRJNA958249			97.78	1309326	44	lineage2.2.1	MDR-TB	['tree','tbprofiler','diff','input']	tuberculosis: unclassified		Mycobacterium tuberculosis
SAMEA115738250	ERR13260506	WGS	UNIVERSITY OF OXFORD, NUFFIELD DEPARTMENT OF MEDIC	ERX12630919	Illumina NovaSeq 6000	PAIRED	RANDOM PCR	GENOMIC	ILLUMINA	ERS20247894	ERP161058	['ERR13260506','ERP161058','PRJEB76547','SAMEA115738250','webin-reads-ab356b063f81','ERS20247894','41857352','b28b5ff0-515d-42d2-bc0f-19e45ec26bb9','ERX12630919','ab356b063f81','1124794']	2021	2024-08-18T13:56:00.000Z			PER	South America																										1135	1135742574	349474171	PRJEB76547								CRyPTIC_2024	tuberculosis: unclassified		Mycobacterium tuberculosis
SAMN08708906	SRR6832807	WGS	SAN RAFFAELE	SRX3788770	Illumina HiSeq 2500	PAIRED	RANDOM	GENOMIC	ILLUMINA	SRS3041434	SRP128089	['8708906','SRP128089','SRR6832807','38-1808','38-1808_090816_UKR_090816_100.gatk.bam','SRX3788770','38-1808_WGS','bp0','PRJNA428596','SRS3041434','428596','SAMN08708906']		2018-03-14T10:43:00.000Z							Homo sapiens	3	human																					252	252566862	126392239	PRJNA428596			99.42	2187965	45	lineage4.1.2.1	Sensitive	['tbprofiler','tree','diff','input']	tuberculosis: unclassified		Mycobacterium tuberculosis
SAMN37848705	SRR26399799	WGS	UNIVERSITY OF MELBOURNE/ THE PETER DOHERTY INSTITUTE FOR INFECTION AND IMMUNITY	SRX22105563	Illumina HiSeq 4000	PAIRED	RANDOM	GENOMIC	ILLUMINA	SRS19170644	SRP466602	['1028637','bp0','37848705','SRS19170644','SRP466602','PRJNA1028637','Sample_786','Sample_786_1.fastq.gz','SRR26399799','SAMN37848705','SRX22105563']		2023-10-16T19:05:00.000Z		10.8231 N 106.6297 E	VNM	Asia	Ho Chi Minh City	sputum	Homo sapiens	3	human																					374	374772600	156141967	PRJNA1028637			99.65	1617123	55	lineage2.1	HR-TB	['tbprofiler','tree','diff','input']	tuberculosis: unclassified		Mycobacterium tuberculosis
SAMN41725788	SRR29356636	WGS	FIND, THE FOUNDATION FOR INNOVATIVE NEW DIAGNOSTICS	SRX24871705	Illumina HiSeq 2000	PAIRED	RANDOM	GENOMIC	ILLUMINA	SRS21581177	SRP513120	['Isolate_41','SRP513120','SRR29356636','41725788','SRX24871705','1119380','SAMN41725788','PRJNA1119380','SRS21581177','Isolate_41_R1.fq.gz']	2020	2024-06-11T08:22:00.000Z			ISR	Asia		sputum	Homo sapiens	3	human																					378	378570970	98632737	PRJNA1119380									tuberculosis: unclassified		Mycobacterium tuberculosis
SAMN09100299	SRR7070309	OTHER	MODMEDMICOXFORD	SRX4000838	Illumina MiSeq	PAIRED		OTHER	ILLUMINA	SRS3284079	SRP076676	['SRR7070309','SRX4000838','PRJNA302362','MMMOSAM:9b99ae63-a64c-4ea5-9bad-d8da6e070567','MMMOSRA:9b99ae63-a64c-4ea5-9bad-d8da6e070567','SRP076676','SAMN09100299','9100299','SRS3284079','302362']	2017	2018-04-26T14:27:00.000Z			GBR	Europe			Homo sapiens	3	human																					273	273038373	161579144	PRJNA302362									tuberculosis: unclassified		Mycobacterium tuberculosis
SAMN42034934	SRR29539566	WGS	NIAID TB PORTALS PROGRAM	SRX25047222	NextSeq 2000	PAIRED	RANDOM	GENOMIC	ILLUMINA	SRS21744371	SRP515897	['SAMN42034934','42034934','SRS21744371','62184','PRJNA1074785','SRP515897','TBPO-6865_lib63182_nextseq_ny0127_151bp.filtered_2_bwa.1.fastq.gz','SRR29539566','SRX25047222','1074785']	2022	2024-06-25T13:39:00.000Z		48.3794 N 31.1656 E	UKR	Europe		sputum	Homo sapiens	3	human																					544	544469954	189209794	PRJNA1074785									tuberculosis: unclassified		Mycobacterium tuberculosis
SAMN40032121	SRR28045904	WGS	CHRISTIAN MEDICAL COLLAGE, VELLORE	SRX23697295	Illumina NovaSeq 6000	PAIRED	RANDOM	GENOMIC	ILLUMINA	SRS20527221	SRP226525	['SAMN40032121','SRS20527221','SRR28045904','SRP226525','SRX23697295','3302010987','40032121','3302010987_R1.fastq.gz','PRJNA575883','575883']	2022	2024-02-22T07:26:00.000Z		21.7679 N 78.8718 E	IND	Asia	Madhya Pradesh - Bhairopur		Homo sapiens	3	human																					1610	1610340406	528664238	PRJNA575883			98.92	1793743	51	lineage3.1.2	Sensitive	['diff','tree','input','tbprofiler']	tuberculosis: unclassified		Mycobacterium tuberculosis
SAMN08913254	SRR6981970	WGS	SAN RAFFAELE	SRX3922461	Illumina MiSeq	PAIRED	RANDOM	GENOMIC	ILLUMINA	SRS3157079	SRP128089	['PRJNA428596','bp0','TRL0080945_S1.gatk.bam','TRL0080945','SRP128089','428596','8913254','SAMN08913254','SRR6981970','SRS3157079','SRX3922461','TRL0080945_WGS']		2018-04-12T16:34:00.000Z							Homo sapiens	3	human																					90	90633559	56983905	PRJNA428596								input	tuberculosis: unclassified		Mycobacterium tuberculosis
SAMEA110046391	ERR9786629	WGS	INSTITUTE OF TROPICAL MEDICINE	ERX9333905	Illumina HiSeq 2500	PAIRED	RANDOM	GENOMIC	ILLUMINA	ERS12087394	ERP137916	['29174692','ERX9333905','ena-RUN-TAB-27-05-2022-13:53:26:436-11919','844815','ECF-13-S200','ERP137916','ERS12087394','SAMEA110046391','ena-EXPERIMENT-TAB-27-05-2022-13:53:26:436-11918','PRJEB53138','ERR9786629','0efe4541-10cd-4d79-a29f-96d29eadb5f3']	2013	2022-06-25T18:14:00.000Z			GMB	Africa		sputum	Homo sapiens	3	human																					545	545956763	354279256	PRJEB53138			99.42	1711551	88	lineage4.1.2.1;lineage1.1.1.1	Other	['tbprofiler','input','diff','WGS_2011-2014_GMB']	tuberculosis: unclassified		Mycobacterium tuberculosis
SAMN08708919	SRR6832793	WGS	SAN RAFFAELE	SRX3788784	Illumina HiSeq 2500	PAIRED	RANDOM	GENOMIC	ILLUMINA	SRS3041451	SRP128089	['SAMN08708919','4-3012','4-3012_090816_UKR_090816_100.gatk.bam','428596','SRP128089','SRR6832793','PRJNA428596','8708919','4-3012_WGS','SRX3788784','bp0','SRS3041451']		2018-03-14T10:42:00.000Z							Homo sapiens	3	human																					270	270565668	136911896	PRJNA428596			99.69	2278357	48	lineage4.3.3	MDR-TB	['tbprofiler','diff','input','tree']	tuberculosis: unclassified		Mycobacterium tuberculosis
SAMN08732587	SRR6855999	WGS	SAN RAFFAELE	SRX3811245	Illumina MiSeq	PAIRED	RANDOM	GENOMIC	ILLUMINA	SRS3061792	SRP128089	['SAMN08732587','SRX3811245','bp0','PRJNA428596','SRP128089','SRS3061792','CG01771594_S24.gatk.bam','SRR6855999','CG01771594_WGS','428596','CG01771594','8732587']		2018-03-20T13:13:00.000Z							Homo sapiens	3	human																					391	391942289	238184404	PRJNA428596								input	tuberculosis: unclassified		Mycobacterium tuberculosis
SAMEA113537583	ERR11465413	WGS	FZB	ERX10871570	NextSeq 500	PAIRED		GENOMIC	ILLUMINA	ERS15534004	ERP147571	['ERX10871570','PRJEB62480','BTB-1607','ERP147571','ERS15534004','35505960','ERR11465413','ena-RUN-TAB-22-05-2023-12:53:16:087-6265','979605','ena-EXPERIMENT-TAB-22-05-2023-12:53:16:087-6264','SAMEA113537583','d05d2f15-c027-4055-b906-d9d6d110849e']		2023-09-17T03:06:00.000Z			BWA	Africa																										1778	1778423699	770438103	PRJEB62480			98.4	1341438	35	lineage4.3.4.1	Sensitive	['Kopanyo','tree','input','diff','tbprofiler']	tuberculosis: unclassified		Mycobacterium tuberculosis
SAMN05576914	SRR4033917	WGS	HARVARD MEDICAL SCHOOL	SRX2025240	Illumina HiSeq 2000	PAIRED	RANDOM	GENOMIC	ILLUMINA	SRS1619669	SRP082185	['SRS1619669','323744','780-L1C3_2.fastq.gz','SRP082185','SRR4033917','PRJNA323744','5576914','P35-Lung1-C3','SAMN05576914','SRX2025240']	2013-10	2016-08-16T01:04:00.000Z		29.6483 S 30.3318 E	ZAF	Africa	Kwazulu-Natal	lung	Homo sapiens	3	human																					461	461842296	302801532	PRJNA323744								['Napier_2020','intrapatient_ZAF','input','denylist']	tuberculosis: human-adapted	L4.3.2.1	Mycobacterium tuberculosis
SAMEA6456007	ERR3801623	WGS	INSTITUTE OF TROPICAL MEDICINE	ERX3803513	Illumina HiSeq 2500	PAIRED	RANDOM	GENOMIC	ILLUMINA	ERS4221556	ERP119211	['ena-STUDY-Institute of tropical medicine-08-01-2020-09:16:49:129-1770','ERR3801623','PRJEB36076','ERP119211','ERX3803513','webin-reads-14-02558','14-02558','600196','SAMEA6456007','ERS4221556','13824009']	2014	2020-01-18T22:46:00.000Z			GMB	Africa		sputum	Homo sapiens	3	human																					279	279413894	176193301	PRJEB36076								input	tuberculosis: human-adapted		Mycobacterium africanum
SAMN31031087	SRR21733368	WGS	MDUPHL	SRX17728862	NextSeq 500	PAIRED	RANDOM	GENOMIC	ILLUMINA	SRS15258320	SRP399923	['SRX17728862','PRJNA857537','AUSMDU00031092','SRP399923','31031087','SRR21733368','857537','SRS15258320','AUSMDU00031092_S87_R1_001.fastq.gz','SAMN31031087']	2019	2022-09-28T00:56:00.000Z			AUS	Oceania	Victoria		Homo sapiens	3	human																					902	902678009	390316679	PRJNA857537			99.54	1686270	57	lineage2.2.1	Sensitive	['input','tree','tbprofiler','diff']	tuberculosis: unclassified		Mycobacterium tuberculosis
SAMEA1530721	ERR176504	WGS	SC	ERX152650	Illumina HiSeq 2000	PAIRED	RANDOM	GENOMIC	ILLUMINA	ERS141572	ERP001072	['ERS141572','ERR176504','ERP001072','1759761','99006794-sc-2012-05-29T14:56:34Z-1428585','PRJEB2794','204548','Karonga_Prevention_Study__KPS____whole_genome_sequ','SC_EXP_8205_4#59','Karonga_Prevention_Study__KPS____whole_genome_sequencing_in_a_whole_population-sc-2011-12-13T10:33:26Z-2066','ERX152650','SC_RUN_8205_4#59','SAMEA1530721']	1999	2012-10-12T09:03:00.000Z			MWI	Africa	Karonga	sputum	Homo sapiens	3	human							S						S								338	338628400	182348259	PRJEB2794	Coll_2018		99.45	2831141	63	lineage3.1.1	Sensitive	['tbprofiler','Karonga_Prevention_Study','input','Menardo_2021','Menardo_2018','tree','Napier_2020','diff','Coll_2018']	tuberculosis: human-adapted	L3.1.1	Mycobacterium tuberculosis
SAMEA6797958	ERR4423743	WGS	SWISS TROPICAL AND PUBLIC HEALTH INSTITUTE	ERX4364301	Illumina HiSeq 2500	PAIRED		GENOMIC	ILLUMINA	ERS4525622	ERP121304	['ena-STUDY-Swiss Tropical and Public Health Institute-22-04-2020-16:47:21:746-61','PRJEB37945','641061','ena-EXPERIMENT-Swiss Tropical and Public Health Institute-07-08-2020-15:52:46:927-271','ena-RUN-Swiss Tropical and Public Health Institute-07-08-2020-15:52:46:927-271','ERS4525622','ERP121304','15765085','ERX4364301','ERR4423743','SAMEA6797958','G21952']		2020-08-15T06:07:00.000Z			BWA	Africa																										309	309776898	136977435	PRJEB37945			99.53	1703758	36	lineage4.1.2.1	MDR-TB	['tbprofiler','tree','diff','input']	tuberculosis: unclassified		Mycobacterium tuberculosis
SAMEA9977459	ERR6866761	WGS	IMPERIAL COLLEGE LONDON	ERX6490189	Illumina HiSeq 2000	PAIRED	RANDOM	GENOMIC	ILLUMINA	ERS7655737	ERP123401	['SAMEA9977459','ERR6866761','ERP123401','ena-STUDY-IMPERIAL COLLEGE LONDON-12-08-2020-14:44:57:582-2394','ERS7655737','LI2169709_raw_wgs','LI2169709','ERX6490189','22012259','LI2169709_raw_wgs_R1R2','PRJEB39837','666870']	2009	2021-10-15T14:01:00.000Z			PER	South America	Lima		Homo sapiens	3	human																					338	338737394	144156048	PRJEB39837			99.57	1602750	54	lineage4.1.2.1	Sensitive	['input','standford','diff','tree','tbprofiler']	tuberculosis: unclassified		Mycobacterium tuberculosis
SAMEA2783374	ERR752074	WGS	SC	ERX695756	Illumina HiSeq 2000	PAIRED	RANDOM	GENOMIC	ILLUMINA	ERS553119	ERP006738	['SC_EXP_14722_5#68','272028','22497-sc-2108222','The_interaction_between_the_host_and_pathogen_genetics_in_susceptibility_to_pulmonary_tuberculosis-sc-3274','PRJEB7056','SC_RUN_14722_5#68','ERR752074','3337302','SAMEA2783374','ERX695756','ERS553119','ERP006738']	2007	2016-01-18T23:04:00.000Z			THA	Asia																										633	633186600	348310412	PRJEB7056			99.32	1589684	36	lineage1.2.1.2.1	Sensitive	['input','tree','tbprofiler','Menardo_2021','Napier_2020','diff']	tuberculosis: human-adapted	L2.2.1	Mycobacterium tuberculosis
SAMEA7563855	ERR4831414	WGS	IML GAUTING	ERX4701398	NextSeq 500	PAIRED	RANDOM	GENOMIC	ILLUMINA	ERS5320487	ERP125016	['ERX4701398','project.Cryptic_8th9th10th11th','ERR4831414','run.31428','SAMEA7563855','773342','sample.31428','22479421','ERP125016','ERS5320487','experiment.31428','PRJEB41275']		2021-11-11T11:06:00.000Z			DEU	Europe						S				S	S	R	S	S				R		S	S	S	S	S	R	767	767590255	329561784	PRJEB41275	['CRyPTIC_reuse_table','Walker_2022']		99.52	1713569	58	lineage2.2.1	MDR-TB	['diff','tree','CRyPTIC_Gauting','input','CRyPTIC_reuse_table','tbprofiler','Walker_2022']	tuberculosis: unclassified		Mycobacterium tuberculosis
SAMN18146492	SRR13861427	WGS	UNIVERISTY OF ANTWERP	SRX10242120	Illumina HiSeq 2500	PAIRED		GENOMIC	ILLUMINA	SRS8383363	SRP308980	['SRS8383363','18146492','SRX10242120','STUDYSPUTUM2000K-FASTA12-MPER32.86-CONTHsap-CPER67.14-SEED1512423676.R1.fastq.gz','SPUTUM2000K-FASTA12-MPER32.86-CONTHsap-CPER67.14-SEED1512423676','ID1512423676','SRR13861427','706121','bp0','PRJNA706121','SRP308980','SAMN18146492']	2021	2021-03-05T03:44:00.000Z						simulated/in silico																								599	599990400	316783238	PRJNA706121								['input','denylist','laboratory_synthetic']	tuberculosis: human-adapted	L4	Mycobacterium tuberculosis	H37Rv
SAMN16086733	SRR12650483	WGS	INSTITUT PASTEUR DE LILLE	SRX9131926	Illumina HiSeq 2500	PAIRED	RANDOM	GENOMIC	ILLUMINA	SRS7374174	SRP282561	['SRR12650483','SRX9131926','SAMN16086733','PRJNA662472','662472','KC15A4_S22_L001_R1_001.fastq.gz','KC15A4','SRP282561','16086733','SRS7374174']		2020-09-16T10:10:00.000Z			FRA	Europe	Toulouse		Mus musculus	3	mouse																					903	903387209	590444960	PRJNA662472								['denylist','input']	MTBC		Mycobacterium canettii	STB-K
SAMN40207889	SRR28170765	WGS	WADSWORTH CENTER	SRX23800930	Illumina MiSeq	PAIRED	RANDOM	GENOMIC	ILLUMINA	SRS20623921	SRP338930	['SRR28170765','SRS20623921','40207889','IDR1600028279-01-02.R1.fastq.gz','SRX23800930','IDR1600028279-01-02','SAMN40207889','766641','SRP338930','PRJNA766641']	2016	2024-02-29T16:53:00.000Z			USA	North America	New York state		Homo sapiens	3	human																					287	287722219	164365326	PRJNA766641									tuberculosis: unclassified		Mycobacterium tuberculosis
SAMEA12852990	ERR11244561	WGS	SWISS TROPICAL AND PUBLIC HEALTH INSTITUTE	ERX10652765	Illumina NovaSeq 6000	SINGLE	RANDOM	GENOMIC	ILLUMINA	ERS10460409	ERP135175	['ERS10460409','ERP135175','ERR11244561','930268','PRJEB50582','ena-EXPERIMENT-TAB-17-04-2023-19:57:14:276-5219','8cc6b8bd-130a-4c76-a0b2-3197bafe5cc6','ERX10652765','SAMEA12852990','ena-RUN-TAB-17-04-2023-19:57:14:276-5220','34307031','G44026']	2015	2023-07-27T09:54:00.000Z			GEO	Asia		sputum																								280	280288534	101321621	PRJEB50582									tuberculosis: unclassified		Mycobacterium tuberculosis
SAMN20512787	SRR15316137	WGS	SCHOOL OF PUBLIC HEALTH, FUDAN UNIVERSITY	SRX11620875	Illumina HiSeq 2000	PAIRED	PCR	GENOMIC	ILLUMINA	SRS9656137	SRP330727	['PRJNA751240','SRS9656137','SRR15316137','bp0','SRP330727','SRX11620875','751240','V36','SAMN20512787','V36_R1.fastq.gz','20512787','2003-South-043']	2003	2021-08-01T01:22:00.000Z		30.28 N 120.42 E	CHN	Asia	Zheijiang	sputum	Homo sapiens	3	human																					1628	1628130300	694752341	PRJNA751240								['timelapse_Zhejiang_CHN','input']	tuberculosis: unclassified		Mycobacterium tuberculosis
SAMN40030713	SRR28044604	WGS	CHRISTIAN MEDICAL COLLAGE, VELLORE	SRX23695755	Illumina NovaSeq 6000	PAIRED	RANDOM	GENOMIC	ILLUMINA	SRS20525989	SRP226525	['SRX23695755','2401021689_R1.fastq.gz','SRS20525989','PRJNA575883','2401021689','575883','SAMN40030713','SRR28044604','SRP226525','40030713']	2022	2024-02-22T06:56:00.000Z		21.7679 N 78.8718 E	IND	Asia	Madhya Pradesh - Bhairopur	pulmonary	Homo sapiens	3	human																					1365	1365366462	447101046	PRJNA575883			99.46	1825581	57	lineage3	Sensitive	['tree','diff','tbprofiler','input']	tuberculosis: unclassified		Mycobacterium tuberculosis
SAMEA115751082	ERR13291960	WGS	UNIVERSITY OF OXFORD, NUFFIELD DEPARTMENT OF MEDIC	ERX12662446	Illumina MiSeq	PAIRED	RANDOM PCR	GENOMIC	ILLUMINA	ERS20267369	ERP161058	['b28b5ff0-515d-42d2-bc0f-19e45ec26bb9','ERX12662446','ERP161058','ERS20267369','41910028','1124794','SAMEA115751082','07fa4aff2541','webin-reads-07fa4aff2541','ERR13291960','PRJEB76547']	2020	2024-08-10T07:29:00.000Z			USA	North America																										535	535770109	354357775	PRJEB76547								CRyPTIC_2024	tuberculosis: unclassified		Mycobacterium tuberculosis
SAMN09101461	SRR7068899	OTHER	MODMEDMICOXFORD	SRX3999868	Illumina MiSeq	PAIRED		OTHER	ILLUMINA	SRS3282072	SRP076676	['302362','SAMN09101461','SRP076676','MMMOSAM:5bbc7eb1-e1d7-4a09-97e0-3a3d171ea79a','SRS3282072','MMMOSRA:5bbc7eb1-e1d7-4a09-97e0-3a3d171ea79a','PRJNA302362','SRX3999868','9101461','SRR7068899']	2016	2018-04-26T14:16:00.000Z			GBR	Europe			Homo sapiens	3	human																					277	277243062	173955992	PRJNA302362									tuberculosis: unclassified		Mycobacterium tuberculosis
SAMEA3920974	ERR1352309	WGS	FUDAN UNIVERSITY	ERX1423830	Illumina HiSeq 2000	PAIRED	RANDOM PCR	GENOMIC	ILLUMINA	ERS1108108	ERP014881	['6617801','ena-RUN-FUDAN UNIVERSITY-07-04-2016-03:41:15:210-12','PRJEB13325','ERX1423830','ERR1352309','ERP014881','SAMEA3920974','ena-EXPERIMENT-FUDAN UNIVERSITY-07-04-2016-03:41:15:210-12','379561','ERS1108108','ena-STUDY-FUDAN UNIVERSITY-07-04-2016-03:41:16:053-410']	2009	2017-03-18T13:46:00.000Z			CHN	Asia		sputum	Homo sapiens	3	human																					4514	4514369619	1978919569	PRJEB13325			98.37	1576091	54	lineage2.2.1	Sensitive	['diff','tree','Napier_2020','input','tbprofiler']	tuberculosis: human-adapted	L2.2.1	Mycobacterium tuberculosis
SAMEA115744866	ERR13276175	WGS	UNIVERSITY OF OXFORD, NUFFIELD DEPARTMENT OF MEDIC	ERX12646601	NextSeq 500	PAIRED	RANDOM PCR	GENOMIC	ILLUMINA	ERS20254750	ERP161058	['b3904867609c','1124794','SAMEA115744866','PRJEB76547','ERS20254750','41870694','b28b5ff0-515d-42d2-bc0f-19e45ec26bb9','webin-reads-b3904867609c','ERR13276175','ERP161058','ERX12646601']	2020	2024-08-19T17:42:00.000Z			DEU	Europe																										677	677788018	298429297	PRJEB76547								CRyPTIC_2024	tuberculosis: unclassified		Mycobacterium tuberculosis
SAMN41148574	SRR28859670	WGS	WADSWORTH CENTER	SRX24419896	NextSeq 550	PAIRED	RANDOM	GENOMIC	ILLUMINA	SRS21175359	SRP338930	['PRJNA766641','IDR2300040867-01-01.R1.fastq.gz','IDR2300040867-01-01','SRR28859670','766641','41148574','SAMN41148574','SRS21175359','SRX24419896','SRP338930']	2023	2024-05-01T11:25:00.000Z			USA	North America	New York state		Homo sapiens	3	human																					415	415817698	182986535	PRJNA766641			99.73	1599848	53	lineage4.8	Sensitive	['tbprofiler','diff','input','tree']	tuberculosis: unclassified		Mycobacterium tuberculosis
SAMEA13321019	ERR9285809	WGS	FZB	ERX8827922	NextSeq 500	PAIRED		GENOMIC	ILLUMINA	ERS10923755	ERP135372	['ERP135372','ena-EXPERIMENT-TAB-15-03-2022-16:45:21:983-9358','2cd0bdb6-32c5-4af0-bebb-b7a34ee46296','ERS10923755','ERR9285809','822241','159-GK','ERX8827922','SAMEA13321019','PRJEB50767','ena-RUN-TAB-15-03-2022-16:45:21:983-9359','27174752']		2022-05-20T07:44:00.000Z			KEN	Africa	Nairobi																									784	784488230	296023838	PRJEB50767			99.78	1781066	60	lineage4.3.4.2.1	Sensitive	['tbprofiler','WGS_KEN','diff','input','tree']	tuberculosis: unclassified		Mycobacterium tuberculosis
SAMN09102405	SRR7070103	OTHER	MODMEDMICOXFORD	SRX4001044	Illumina MiSeq	PAIRED		OTHER	ILLUMINA	SRS3283142	SRP076676	['SRP076676','PRJNA302362','SRX4001044','SRR7070103','SRS3283142','302362','9102405','SAMN09102405','MMMOSAM:0e62d715-5daf-4db9-b553-e889b77805ad','MMMOSRA:0e62d715-5daf-4db9-b553-e889b77805ad']	2014	2018-04-26T14:25:00.000Z			GBR	Europe			Homo sapiens	3	human																					215	215539785	126079855	PRJNA302362									tuberculosis: unclassified		Mycobacterium tuberculosis
SAMN02739549	SRR1269566	WGS	EUREKA GENOMICS	SRX529280	Illumina Genome Analyzer IIx	SINGLE		GENOMIC	ILLUMINA	SRS598968	SRP041517	['CA-K','04L1050','SAMN02739549','SRP041517','2739549','SRX529280','244659','SRS598968','PRJNA244659','SRR1269566']	2004	2014-05-04T15:43:00.000Z		37.0000 N 120.0000 W	USA	North America	California	sputum	Homo sapiens	3	human																					711	711700104	409280548	PRJNA244659								['Menardo_2021','outbreak_MDR_Cali_THA']	tuberculosis: human-adapted	L2.2.1	Mycobacterium tuberculosis
SAMEA13293675	ERR9119399	WGS	UNIVERSITY OF OXFORD, NUFFIELD DEPARTMENT OF MEDIC	ERX8662646	Illumina HiSeq 4000	PAIRED	RANDOM	GENOMIC	ILLUMINA	ERS10896602	ERP136044	['ERX8662646','SAMEA13293675','PRJEB51412','862824','ERS10896602','experiment.226.b14eb2a0','sample.226.4152d4de','project.SeqTreat_Monash1','30299634','ERR9119399','run.226.1.55028fcb5885e2bc4313feaea10fcb0d','ERP136044']		2024-08-11T00:23:00.000Z			AUS	Oceania																										510	510997500	215034115	PRJEB51412								CRyPTIC_Monash	tuberculosis: unclassified		Mycobacterium tuberculosis
SAMEA115750490	ERR13291345	WGS	UNIVERSITY OF OXFORD, NUFFIELD DEPARTMENT OF MEDIC	ERX12661831	Illumina MiSeq	PAIRED	RANDOM PCR	GENOMIC	ILLUMINA	ERS20266777	ERP161058	['b28b5ff0-515d-42d2-bc0f-19e45ec26bb9','41909440','SAMEA115750490','c9d3bab23190','PRJEB76547','webin-reads-c9d3bab23190','1124794','ERP161058','ERS20266777','ERX12661831','ERR13291345']	2020	2024-08-10T09:50:00.000Z			USA	North America																										384	384104888	227253589	PRJEB76547								CRyPTIC_2024	tuberculosis: unclassified		Mycobacterium tuberculosis
SAMN31942615	SRR22461588	WGS	INSTITUTO NACIONAL DE SALUD	SRX18428235	Illumina MiSeq	PAIRED	RANDOM	GENOMIC	ILLUMINA	SRS15910092	SRP410580	['FNI-104','SRP410580','PRJNA906938','31942615','SRX18428235','906938','SRR22461588','PER-TB-084','bp0','SRS15910092','SAMN31942615','PER-TB-084_1.fastq.gz']	2021	2022-11-30T09:05:00.000Z		12.05 S 77.04 W	PER	South America	Lima	sputum	Homo sapiens	3	human																					431	431432413	296759551	PRJNA906938			98.95	1250522	41	lineage4.1.2.1	HR-TB	['tbprofiler','tree','diff','input','standford']	tuberculosis: unclassified		Mycobacterium tuberculosis
SAMN43397595	SRR30442807	AMPLICON	TGEN NORTH	SRX25868153	Illumina MiSeq	PAIRED	RANDOM	GENOMIC	ILLUMINA	SRS22481716	SRP529181	['TB_CX855_S38_1','PRJNA1153567','SAMN43397595','SRS22481716','TB_CX855_S38_L001_R1_001.fastq.gz','43397595','bp0','SRP529181','SRR30442807','1153567','SRX25868153','TB_CX855_S38']	2016	2024-08-28T16:33:00.000Z			ZAF	Africa			Homo sapiens	3	human																					23	23341136	16582007	PRJNA1153567									tuberculosis: unclassified		Mycobacterium tuberculosis
SAMEA2534563	['ERR552319','ERR552318']	WGS		['ERX511387','ERX511388']	Illumina MiSeq	PAIRED		GENOMIC	ILLUMINA	ERS457965		['325612','ERR552319','ERR552318','SAMEA2534563','ena-STUDY-FZB-08-05-2014-02:23:48:240-40','4025-13','ERS457965','4025-13_lib1560_miseq_r0088_301bp','ERX511388','4025-13_lib1560_miseq_r0086_301bp','PRJEB6273','ERX511387','5243004','ERP005779']																																670	671558845	448971619	PRJEB6273			99.56	938110	56	lineage4.1.2.1	Sensitive	['tree','tbprofiler','input','diff']	MTBC		Mycobacterium tuberculosis complex sp.
SAMN21236271	SRR15723290	WGS	SHANGHI CDC	SRX12018469	Illumina HiSeq 2500	PAIRED	other	GENOMIC	ILLUMINA	SRS10023425	SRP335713	['SAMN21236271','E2298.1.fastq.gz','PRJNA760838','SRP335713','SRX12018469','e2298','E2298','bp0','760838','SRR15723290','21236271','SRS10023425']	2012-01	2021-09-05T09:27:00.000Z			CHN	Asia	Shanghai	sputum	Homo sapiens	3	human																					1130	1130719500	474031518	PRJNA760838			99.57	1664850	56	lineage2.2.2	Sensitive	['input','tbprofiler','diff','tree']	tuberculosis: unclassified		Mycobacterium tuberculosis
SAMEA2297024	ERR400453	WGS	UNIVERISTY OF OXFORD	ERX366814	Illumina HiSeq 2000	PAIRED	RANDOM	GENOMIC	ILLUMINA	ERS389411	ERP004535	['ena-EXPERIMENT-UNIVERISTY OF OXFORD-06-01-2014-14:22:05:308-148','ERP004535','ERX366814','PRJEB5162','ena-STUDY-UNIVERISTY OF OXFORD-06-01-2014-09:52:10:595-284','SAMEA2297024','ERS389411','ena-RUN-UNIVERISTY OF OXFORD-06-01-2014-14:22:05:308-148','2672134','239974','ERR400453','C00010470']		2014-03-05T13:47:00.000Z			GBR	Europe	Oxfordshire																									681	681026600	356455980	PRJEB5162			99.2	1218092	28	lineage1.1.2	Sensitive	['WGS_2007-12_Oxfordshire_GBR','tbprofiler','tree','Napier_2020','diff','Menardo_2018','Menardo_2021','input']	tuberculosis: human-adapted	L1.1.2	Mycobacterium tuberculosis
SAMN07659343	SRR6046237	WGS	MODMEDMICOXFORD	SRX3193159	Illumina MiSeq	PAIRED	RANDOM	GENOMIC	ILLUMINA	SRS2520246	SRP117784	['SRS2520246','MMMOSRA:8443702f-5d94-4a54-9385-e58d77f96d13','401515','MMMOSAM:8443702f-5d94-4a54-9385-e58d77f96d13','SAMN07659343','SRR6046237','SRP117784','7659343','PRJNA401515','SRX3193159']	2016	2017-10-27T18:16:00.000Z			GBR	Europe	Oxford		Homo sapiens	3	human												S									227	227217343	147822066	PRJNA401515	CRyPTIC_WHO2021_PMC7612554		99.41	1026500	34	lineage4.3.3	Sensitive	['tree','Walker_2022','input','diff','Napier_2020','tbprofiler']	tuberculosis: human-adapted	L4.3.3	Mycobacterium tuberculosis
SAMEA7560900	ERR4828463	WGS	OUCRU-HCMC	ERX4698447	NextSeq 500	PAIRED	RANDOM	GENOMIC	ILLUMINA	ERS5317536	ERP124982	['SAMEA7560900','experiment.12250','ERX4698447','sample.12250','773308','run.12250','22476470','ERS5317536','ERP124982','project.Vietnam','ERR4828463','PRJEB41241']		2021-11-12T01:37:00.000Z			VNM	Asia	Ho Chi Minh City					S				I	S	R	S	S				S		S	S	S	S	S	S	266	266446144	125608489	PRJEB41241	['CRyPTIC_reuse_table','Walker_2022']							['input','CRyPTIC_OUCRU','Walker_2022','CRyPTIC_reuse_table']	tuberculosis: unclassified		Mycobacterium tuberculosis
SAMEA13293626	ERR9119350	WGS	UNIVERSITY OF OXFORD, NUFFIELD DEPARTMENT OF MEDIC	ERX8662597	Illumina HiSeq 4000	PAIRED	RANDOM	GENOMIC	ILLUMINA	ERS10896553	ERP136044	['experiment.177.0e4fc98e','30299585','project.SeqTreat_Monash1','SAMEA13293626','ERX8662597','ERR9119350','run.177.1.253ce5d6abd4f73a8296b3ba672aecdb','sample.177.34a87ca4','ERS10896553','ERP136044','PRJEB51412','862824']		2024-08-04T21:34:00.000Z			AUS	Oceania																										1023	1023011426	555166419	PRJEB51412								CRyPTIC_Monash	tuberculosis: unclassified		Mycobacterium tuberculosis
SAMN40207959	SRR28170776	WGS	WADSWORTH CENTER	SRX23800919	Illumina MiSeq	PAIRED	RANDOM	GENOMIC	ILLUMINA	SRS20623910	SRP338930	['IDR1600018877-01-01.R1.fastq.gz','766641','SRS20623910','SRP338930','PRJNA766641','SRR28170776','SAMN40207959','SRX23800919','40207959','IDR1600018877-01-01']	2016	2024-02-29T16:53:00.000Z			USA	North America	New York state	blood	Homo sapiens	3	human																					578	578269445	345375648	PRJNA766641									tuberculosis: unclassified		Mycobacterium tuberculosis
SAMEA7545269	ERR4811766	WGS	UNIVERSIDAD PERUANA CAYETANO HEREDIA	ERX4681756	Illumina HiSeq 4000	PAIRED	RANDOM	GENOMIC	ILLUMINA	ERS5301926	ERP124939	['SAMEA7545269','sample.16153','experiment.16153','ERR4811766','run.16153','PRJEB41199','773301','ERS5301926','project.Peru_Wellcome','ERX4681756','22464659','ERP124939']	2018	2021-11-10T06:55:00.000Z			PER	South America						S				I	S	S	S	S				S		S	S	S	S	S	S	677	677210700	314090783	PRJEB41199	['Walker_2022','CRyPTIC_reuse_table']							['standford','CRyPTIC_reuse_table','input','CRyPTIC_UPCH','Walker_2022']	tuberculosis: unclassified		Mycobacterium tuberculosis
SAMEA7552056	ERR4818692	WGS	PUBLIC HEALTH ENGLAND	ERX4688534	Illumina HiSeq 2500	PAIRED	RANDOM	GENOMIC	ILLUMINA	ERS5308704	ERP124941	['run.21512','773303','PRJEB41201','ERR4818692','project.PHE-TB','experiment.21512','SAMEA7552056','ERX4688534','ERP124941','22471449','ERS5308704','sample.21512']		2021-11-10T20:05:00.000Z			GBR	Europe																										0	446349	318762	PRJEB41201								['input','CRyPTIC_PHE']	tuberculosis: unclassified		Mycobacterium tuberculosis
SAMN20512474	SRR15315813	WGS	SCHOOL OF PUBLIC HEALTH, FUDAN UNIVERSITY	SRX11620527	Illumina HiSeq 2000	PAIRED	PCR	GENOMIC	ILLUMINA	SRS9655789	SRP330727	['SRP330727','SRX11620527','1998-West-002','B71_R1.fastq.gz','bp0','751240','PRJNA751240','SRS9655789','SAMN20512474','20512474','B71','SRR15315813']	1998	2021-08-01T01:13:00.000Z		30.24 N 120.01 E	CHN	Asia	Zheijiang	sputum	Homo sapiens	3	human																					1331	1331814300	482606482	PRJNA751240			99.47	1809893	61	lineage2.2.1.1	Sensitive	['tree','tbprofiler','diff','timelapse_Zhejiang_CHN','input']	tuberculosis: unclassified		Mycobacterium tuberculosis
SAMN15772876	SRR12420479	WGS	FUDAN UNIVERSITY	SRX8916224	Illumina HiSeq 2500	PAIRED	RANDOM PCR	GENOMIC	ILLUMINA	SRS7172796	SRP276868	['SRR12420479','XZ10017_R1.fastq.gz','SRP276868','SAMN15772876','p363','PRJNA656167','bp0','656167','15772876','XZ10017','SRX8916224','SRS7172796']	2010	2020-08-10T10:34:00.000Z			CHN	Asia	Tibet	sputum	Homo sapiens	3	human																					786	786228000	302289962	PRJNA656167			99.15	1655147	48	lineage2.2.1	Pre-XDR-TB	['tree','diff','input','tbprofiler']	tuberculosis: unclassified		Mycobacterium tuberculosis
SAMEA5076061	ERR2884617	WGS	Instituto_de_biomedicina_de_Valencia	ERX2889543	Illumina HiSeq 2500	PAIRED	RANDOM	GENOMIC	ILLUMINA	ERS2887425	ERP111920	['PRJEB29604','ERX2889543','SAMEA5076061','ERR2884617','ERP111920','ERS2887425','574079','mtuberculosis_transmission_inference','G1099','12840573']	2015	2019-09-25T18:00:00.000Z			ESP	Europe	Castellón																									394	394975497	198916954	PRJEB29604								Cancino-Muñoz_2022	tuberculosis: human-adapted	L4.1.2.1	Mycobacterium tuberculosis
SAMN18648180	SRR14164438	WGS	STANFORD UNIVERSITY	SRX10532890	NextSeq 550	PAIRED	RANDOM	GENOMIC	ILLUMINA	SRS8656163	SRP289688	['bp0','SRR14164438','18648180','SRX10532890','L-16-3032-S1_R1.fastq.gz','ms_298','SRS8656163','SRP289688','671770','PRJNA671770','L-16-3032-S1','SAMN18648180']	2016	2021-04-07T13:31:00.000Z			BRA	South America	Mato Grosso do Sul, Dourados	sputum	Homo sapiens	3	human																					270	270863498	118880129	PRJNA671770								['input','standford']	tuberculosis: unclassified		Mycobacterium tuberculosis
SAMN09102192	SRR7070274	OTHER	MODMEDMICOXFORD	SRX4000873	Illumina MiSeq	PAIRED		OTHER	ILLUMINA	SRS3282977	SRP076676	['302362','SRR7070274','MMMOSRA:27e55a7a-decb-4691-bbf0-76836591ed4f','SRX4000873','MMMOSAM:27e55a7a-decb-4691-bbf0-76836591ed4f','SRP076676','PRJNA302362','SAMN09102192','9102192','SRS3282977']	2016	2018-04-26T14:27:00.000Z			GBR	Europe			Homo sapiens	3	human																					188	188931348	115856244	PRJNA302362									tuberculosis: unclassified		Mycobacterium tuberculosis
SAMEA5561730	ERR3275502	WGS	RIVM - NATIONAL INSTITUTE FOR PUBLIC HEALTH AND TH	ERX3302375	Illumina HiSeq 2500	SINGLE	RANDOM	GENOMIC	ILLUMINA	ERS3363762	ERP114661	['ERP114661','16-0752','PRJEB32037','ERX3302375','ERS3363762','11396542','ena-RUN-RIVM - National Institute for Public Health and the Environment-10-04-2019-10:49:30:004-347','ena-STUDY-RIVM - National Institute for Public Health and the Environment-04-04-2019-10:46:49:835-53','ERR3275502','532369','SAMEA5561730','ena-EXPERIMENT-RIVM - National Institute for Public Health and the Environment-10-04-2019-10:49:30:004-347']		2020-03-25T11:30:00.000Z			NLD	Europe																										246	246792172	64467597	PRJEB32037								Napier_2020	tuberculosis: human-adapted	L4.2.1	Mycobacterium tuberculosis
SAMN06579028	SRR5341394	WGS	INSTITUTE OF BIOINFORMATICS	SRX2638087	Illumina HiSeq 2500	PAIRED	RANDOM	GENOMIC	ILLUMINA	SRS2046109	SRP101836	['JAL_IOB_78_R1.fastq.gz','SRR5341394','SAMN06579028','6579028','SRX2638087','SRS2046109','bp0','PRJNA379070','379070','SRP101836','LIB26130','JAL_IOB_78']	2014	2017-03-14T16:50:00.000Z		26.8467 N 80.9462 E	IND	Asia	Uttar Pradesh	sputum	Homo sapiens	3	human																					446	446889200	303089746	PRJNA379070			99.68	1336478	28	lineage3	Sensitive	['tree','tbprofiler','Menardo_2021','input','diff']	tuberculosis: human-adapted	L3	Mycobacterium tuberculosis
SAMEA7157007	ERR5864907	WGS	SWISS TROPICAL AND PUBLIC HEALTH INSTITUTE	ERX5510702	Illumina HiSeq 2500	PAIRED		GENOMIC	ILLUMINA	ERS4917469	ERP123095	['ERS4917469','SAMEA7157007','674180','G07529','ena-RUN-Swiss Tropical and Public Health Institute-03-05-2021-19:33:15:153-1371','ERX5510702','ERR5864907','SRS8942857','PRJEB39561','ena-EXPERIMENT-Swiss Tropical and Public Health Institute-03-05-2021-19:33:15:153-1371','ena-STUDY-Swiss Tropical and Public Health Institute-27-07-2020-11:23:30:592-1894','ERP123095','19059579']		2021-05-15T02:35:00.000Z			GEO	Asia																										404	404747602	189514508	PRJEB39561			97.67	1250474	27	lineage2.2.1	Pre-XDR-TB	['input','tree','tbprofiler','diff','R-MDR_GEO']	tuberculosis: unclassified		Mycobacterium tuberculosis
SAMN13961779	SRR10997362	WGS	OSWALDO CRUZ FOUNDATION	SRX7658438	Illumina HiSeq 2500	PAIRED	PCR	GENOMIC	ILLUMINA	SRS6087315	SRP224384	['SRS6087315','SAMN13961779','SRP224384','13961779','SRR10997362','2BR','2BR_BCG','2BR_R1.fastq.gz','575846','SRX7658438','PRJNA575846']	2008	2020-01-31T20:58:00.000Z			BRA	South America																										553	553034357	244657274	PRJNA575846			99.05	1689443	46	La1.2.BCG	MDR-TB	['tbprofiler','input','diff','tree']	tuberculosis: animal-adapted	La1	Mycobacterium bovis	BCG
SAMEA6797888	['ERR4423639','ERR4423638']	WGS		['ERX4364196','ERX4364197']	Illumina HiSeq 2500	PAIRED		GENOMIC	ILLUMINA	ERS4525552		['G20019','PRJEB37945','ena-STUDY-Swiss Tropical and Public Health Institute-22-04-2020-16:47:21:746-61','ERS4525552','ena-EXPERIMENT-Swiss Tropical and Public Health Institute-07-08-2020-15:52:46:923-166','SAMEA6797888','ERX4364197','ena-EXPERIMENT-Swiss Tropical and Public Health Institute-07-08-2020-15:52:46:924-167','ERP121304','ena-RUN-Swiss Tropical and Public Health Institute-07-08-2020-15:52:46:924-166','15765015','ERR4423638','ERX4364196','ERR4423639','ena-RUN-Swiss Tropical and Public Health Institute-07-08-2020-15:52:46:924-167','641061']					NGA	Africa																										394	394663646	209264621	PRJEB37945			99.87	2486687	61	lineage4.6.2.2	MDR-TB	['tree','input','diff','tbprofiler']	tuberculosis: unclassified		Mycobacterium tuberculosis
SAMN37848643	SRR26399554	WGS	UNIVERSITY OF MELBOURNE/ THE PETER DOHERTY INSTITUTE FOR INFECTION AND IMMUNITY	SRX22105437	Illumina HiSeq 4000	PAIRED	RANDOM	GENOMIC	ILLUMINA	SRS19170518	SRP466602	['SRS19170518','Sample_724','37848643','1028637','PRJNA1028637','SAMN37848643','SRR26399554','bp0','SRP466602','Sample_724_1.fastq.gz','SRX22105437']		2023-10-16T19:05:00.000Z		10.8231 N 106.6297 E	VNM	Asia	Ho Chi Minh City	sputum	Homo sapiens	3	human																					423	423004500	180520657	PRJNA1028637			99.24	1586798	52	lineage1.1.1.1	Sensitive	['tree','input','diff','tbprofiler']	tuberculosis: unclassified		Mycobacterium tuberculosis
SAMN05575257	SRR4033191	WGS	HARVARD MEDICAL SCHOOL	SRX2024523	Illumina HiSeq 2000	PAIRED	RANDOM	GENOMIC	ILLUMINA	SRS1618952	SRP082185	['5575257','SRX2024523','P16-Lung4-A2','323744','SAMN05575257','SRS1618952','SRP082185','730-L4A2_1.fastq.gz','SRR4033191','PRJNA323744']	2013-05	2016-08-15T23:14:00.000Z		29.6483 S 30.3318 E	ZAF	Africa	Kwazulu-Natal	lung	Homo sapiens	3	human																					688	688720010	476212219	PRJNA323744								['intrapatient_ZAF','input','denylist','Napier_2020']	tuberculosis: human-adapted	L2.2.1	Mycobacterium tuberculosis
SAMN01041872	SRR547720	Tn-Seq	BI	SRX152547	Illumina HiSeq 2000	PAIRED	RANDOM	GENOMIC	ILLUMINA	SRS345027	SRP001860	['SRX152547','TRaCS_for_M_tuberculosis','SRR547720','63503','1041872','SAMN01041872','SRP001860','232329.WR29907.Solexa-92211.D0UH1ACXX120515.P','PRJNA63503','PRJNA63503.AL_mouse_2','D0UH1ACXX120515.2.revcomp_of_tagged_100.v1.bam','SRS345027']		2012-08-28T10:44:00.000Z																														25	25287774	16895783	PRJNA63503									tuberculosis: human-adapted	L4	Mycobacterium tuberculosis	H37Rv
SAMN41472388	SRR29096661	WGS	FIND, THE FOUNDATION FOR INNOVATIVE NEW DIAGNOSTICS	SRX24620503	Illumina HiSeq 2000	PAIRED	RANDOM	GENOMIC	ILLUMINA	SRS21357657	SRP507535	['SAMN41472388','SRP507535','41472388','TB-CPath-Stephen-IS-1031-501319_S215_R1_001.fastq.gz','AFDEC7_D60777D30852_501319','1109295','SRX24620503','AFDEC7_D60777D30852','SRS21357657','PRJNA1109295','SRR29096661']		2024-05-21T10:12:00.000Z							Homo sapiens	3	human																					320	320994894	141312576	PRJNA1109295								WHO_mutations_2023	tuberculosis: unclassified		Mycobacterium tuberculosis
SAMN08906404	SRR7236176	WGS	USDA-NVSL-DBL	SRX4142661	Illumina MiSeq	PAIRED	RANDOM PCR	GENOMIC	ILLUMINA	SRS3356457	SRP149365	['SAMN08906404','SRX4142661','CORONAVIRIDAE','SRR7236176','449507','PRJNA449507','SRP149365','SRS3356457','8906404','09-0082FM_S2_L001_R2_001.fastq.gz','09-0082FM']		2018-05-30T23:27:00.000Z			MEX	North America	Coahuila		Bos taurus	3	domestic cattle																					302	302696378	181155604	PRJNA449507								input	tuberculosis: animal-adapted	La1	Mycobacterium bovis
SAMEA8616320	ERR5979781	WGS	FZB	ERX5619567	NextSeq 500	PAIRED		GENOMIC	ILLUMINA	ERS6300927	ERP128579	['20609676','PRJEB44524','ena-STUDY-FZB-25-04-2021-08:07:37:001-1206','ERX5619567','ERS6300927','751334','ERP128579','SAMEA8616320','ena-RUN-FZB-27-05-2021-16:09:55:566-241','ERR5979781','LSF-141','ena-EXPERIMENT-FZB-27-05-2021-16:09:55:566-241']		2021-09-24T23:30:00.000Z																														1272	1272543936	542793710	PRJEB44524								input	MTBC		Mycobacterium tuberculosis complex sp.
SAMEA113556224	ERR11488688	WGS	FZB	ERX10894864	NextSeq 500	PAIRED		GENOMIC	ILLUMINA	ERS15552347	ERP147779	['SAMEA113556224','SMN-45','ena-EXPERIMENT-TAB-27-05-2023-22:16:03:830-27797','989949','ERX10894864','PRJEB62665','ERS15552347','ena-RUN-TAB-27-05-2023-22:16:03:830-27798','ERP147779','ERR11488688','86810e0e-614f-4ad6-9cd7-0bc407fc82e6','36323240']		2023-09-24T11:06:00.000Z			MOZ	Africa	Maputo																									554	554364319	256223308	PRJEB62665			99.46	1553988	52	lineage2.2.1.1	RR-TB	['R-RR_MOZ','tree','diff','tbprofiler','input']	tuberculosis: unclassified		Mycobacterium tuberculosis
SAMN40031709	SRR28046201	WGS	CHRISTIAN MEDICAL COLLAGE, VELLORE	SRX23697660	Illumina NovaSeq 6000	PAIRED	RANDOM	GENOMIC	ILLUMINA	SRS20527585	SRP226525	['3301010543_R1.fastq.gz','SRX23697660','SRR28046201','SRS20527585','3301010543','40031709','575883','SRP226525','PRJNA575883','SAMN40031709']	2020	2024-02-22T07:27:00.000Z		21.7679 N 78.8718 E	IND	Asia	Madhya Pradesh - Bhairopur		Homo sapiens	3	human																					717	717417308	326841970	PRJNA575883			99.31	1712407	57	lineage1.1.2	Sensitive	['tree','input','diff','tbprofiler']	tuberculosis: unclassified		Mycobacterium tuberculosis
SAMN32818953	SRR23174227	WGS	AGRIFOOD AND BIOSCIENCES INSTITUTE	SRX19124456	Illumina HiSeq X	PAIRED	PCR	GENOMIC	ILLUMINA	SRS16523729	SRP418517	['SAMN32818953','SRX19124456','SRP418517','925930','BTB_TVR_228_Bad_2015_6.263_NI_1.fastq.gz','bp0','PRJNA925930','SRS16523729','BTB_TVR_228','32818953','TVR228','SRR23174227']	2015	2023-01-20T19:01:00.000Z			GBR	Europe			Meles meles	1	badger																					610	610107400	207310154	PRJNA925930			99.3	1874703	41	La1.8.1	Other	['input','diff','tree','tbprofiler']	tuberculosis: animal-adapted	La1	Mycobacterium bovis
SAMEA112799675	ERR11049531	WGS	FZB	ERX10496321	NextSeq 500	PAIRED		GENOMIC	ILLUMINA	ERS14807221	ERP010814	['ERX10496321','287903','ena-STUDY-FZB-22-06-2015-17:16:39:392-292','ERS14807221','33851731','PRJEB9680','ena-EXPERIMENT-TAB-21-03-2023-10:57:59:574-105321','ERR11049531','20005309','SAMEA112799675','ena-RUN-TAB-21-03-2023-10:57:59:574-105322','ERP010814']		2023-07-20T21:56:00.000Z																														794	794662410	370802891	PRJEB9680			99.7	1575191	50	lineage4.3.4.2	Sensitive	['input','tree','tbprofiler','diff']	tuberculosis: unclassified		Mycobacterium tuberculosis
SAMN18146314	SRR13861373	WGS	UNIVERISTY OF ANTWERP	SRX10242174	Illumina HiSeq 2500	PAIRED		GENOMIC	ILLUMINA	SRS8383416	SRP308980	['ID661822905','SAMN18146314','18146314','SRX10242174','SRP308980','STUDYSPUTUM1000K-FASTA20-MPER6.65-CONTMix1-CPER93.35-SEED661822905.R1.fastq.gz','bp0','SRS8383416','SPUTUM1000K-FASTA20-MPER6.65-CONTMix1-CPER93.35-SEED661822905','SRR13861373','PRJNA706121','706121']	2021	2021-03-05T03:41:00.000Z						simulated/in silico																								299	299998200	159968007	PRJNA706121								['laboratory_synthetic','denylist','input']	tuberculosis: human-adapted	L4	Mycobacterium tuberculosis	H37Rv
SAMN07766214	SRR6153019	WGS	BC CENTRE FOR DISEASE CONTROL PUBLIC HEALTH LABORATORY	SRX3264817	HiSeq X Ten	PAIRED	RANDOM	GENOMIC	ILLUMINA	SRS2577042	SRP119652	['7766214','SRX3264817','PRJNA413593','BC11-Mtb007_1.fastq.gz','BC11-Mtb007','413593','SRR6153019','SRS2577042','SAMN07766214','SRP119652']	2010	2017-10-10T16:19:00.000Z		49.15 N 123.7 W	CAN	North America	British Columbia		Homo sapiens	3	human					S		R					R	S	R							788	788645000	366950271	PRJNA413593	CRyPTIC_WHO2021_PMC7612554		99.54	1842245	52	lineage2.2.1.1	HR-TB	['tbprofiler','input','Walker_2022','Napier_2020','diff','tree']	tuberculosis: human-adapted	L2	Mycobacterium tuberculosis
SAMEA13294143	['ERR9120175','ERR9120176']	WGS		ERX8663116	Illumina HiSeq 2500	PAIRED	RANDOM	GENOMIC	ILLUMINA	ERS10897070		['run.6619.2.9248c73d4a117947dfc50fc13fba3cef','project.SeqTreat_SwissTPH1','862825','sample.6619.f0c35e20','ERX8663116','30300054','PRJEB51414','run.6619.1.77e65ab0d241766ce1d50936ef67e299','experiment.6619.995b5fc7','ERR9120176','SAMEA13294143','ERS10897070','ERP136047','ERR9120175']																																297	297560298	156597969	PRJEB51414								CRyPTIC_SeqTreat_SwissTPH	tuberculosis: unclassified		Mycobacterium tuberculosis
SAMN31031404	SRR21733183	WGS	MDUPHL	SRX17729047	NextSeq 500	PAIRED	RANDOM	GENOMIC	ILLUMINA	SRS15258504	SRP399923	['857537','AUSMDU00054471_S4_R1_001.fastq.gz','SRX17729047','PRJNA857537','SAMN31031404','AUSMDU00054471','SRR21733183','SRP399923','SRS15258504','31031404']	2020	2022-09-28T00:56:00.000Z			AUS	Oceania	Victoria		Homo sapiens	3	human																					965	965383433	431559114	PRJNA857537			83.3	1049253	36	lineage1.1.2	Sensitive	['input','tbprofiler','tree','diff']	tuberculosis: unclassified		Mycobacterium tuberculosis
SAMEA14456072	ERR9792857	WGS	PUBLIC HEALTH AGENCY OF SWEDEN	ERX9340318	Ion Torrent S5 XL	SINGLE	RANDOM	GENOMIC	ION_TORRENT	ERS12080358	ERP137927	['ERP137927','28800844','ena-RUN-TAB-30-05-2022-11:16:51:185-11649','PRJEB53147','5f7a55da-d931-4f74-852e-16ca825d27df','ERS12080358','SEA201800385','844817','ena-EXPERIMENT-TAB-30-05-2022-11:16:51:185-11648','ERR9792857','ERX9340318','SAMEA14456072']	2018	2022-06-25T10:10:00.000Z			SWE	Europe			Homo sapiens	3	human																					196	196947387	151392593	PRJEB53147									tuberculosis: unclassified		Mycobacterium tuberculosis
SAMEA5975555	ERR3559807	WGS	FUDAN UNIVERSITY	ERX3559558	Illumina HiSeq 2500	PAIRED	RANDOM PCR	GENOMIC	ILLUMINA	ERS3778392	ERP117507	['PRJEB34582','ERR3559807','15231333','ERP117507','ERS3778392','ERX3559558','639250','ena-STUDY-FUDAN UNIVERSITY-25-09-2019-16:05:44:667-292','SAMEA5975555','SC0735','ena-EXPERIMENT-FUDAN UNIVERSITY-25-09-2019-16:05:21:817-735','ena-RUN-FUDAN UNIVERSITY-25-09-2019-16:05:21:817-735']	2018	2020-06-13T21:02:00.000Z			CHN	Asia		sputum	Homo sapiens	3	human																					774	774591300	326692359	PRJEB34582			99.57	1799713	61	lineage2.2.1	Sensitive	['Menardo_2021','input','tbprofiler','tree','diff']	tuberculosis: human-adapted	L2	Mycobacterium tuberculosis
SAMEA7562594	ERR4830155	WGS	IML GAUTING	ERX4700139	NextSeq 500	PAIRED	RANDOM	GENOMIC	ILLUMINA	ERS5319228	ERP124987	['project.Cryptic_2018_2nd','SAMEA7562594','ERP124987','PRJEB41246','22478162','ERX4700139','experiment.15613','sample.15613','773313','ERR4830155','ERS5319228','run.15613']	2018	2021-11-11T09:01:00.000Z										S				I	S	R	S	S				R		S	S	S	S	S	R	587	587106098	260577555	PRJEB41246	CRyPTIC_reuse_table							['CRyPTIC_reuse_table','input','CRyPTIC_Gauting']	tuberculosis: unclassified		Mycobacterium tuberculosis
SAMN30949430	SRR21689710	WGS	RIVM	SRX17687159	Illumina HiSeq 2500	PAIRED	RANDOM	GENOMIC	ILLUMINA	SRS15218547	SRP399356	['RIVM0746.bam','882748','bp0','SAMN30949430','30949430','SRX17687159','SRP399356','SRS15218547','SRR21689710','RIVM0746','PRJNA882748']	2018	2022-09-23T18:04:00.000Z			NLD	Europe		sputum	Homo sapiens	3	human																					597	597009644	154861323	PRJNA882748								input	tuberculosis: unclassified		Mycobacterium tuberculosis
SAMEA11206887	ERR7801256	WGS	UNIVERSITY OF BASEL, SWITZERLAND	ERX7368944	Illumina HiSeq 2500	PAIRED		GENOMIC	ILLUMINA	ERS8856388	ERP134075	['ERS8856388','24685073','ERX7368944','G21778','9bc3fa2b-c877-4dc7-b821-d8f2b9e08e1b','ena-RUN-TAB-21-12-2021-16:44:10:396-12244','794708','ERP134075','SAMEA11206887','ena-EXPERIMENT-TAB-21-12-2021-16:44:10:396-12243','ERR7801256','PRJEB49562']	2015	2022-07-21T14:58:00.000Z			TZA	Africa			Homo sapiens	3	human																					207	207976978	95768277	PRJEB49562			99.76	1747139	40	lineage4.3.4.2	Sensitive	['diff','input','tree','tbprofiler']	tuberculosis: unclassified		Mycobacterium tuberculosis
SAMN12126251	SRR9588563	WGS	HARVARD T.H. CHAN SCHOOL OF PUBLIC HEALTH	SRX6354431	Illumina HiSeq 4000	PAIRED	RANDOM	GENOMIC	ILLUMINA	SRS5017398	SRP211812	['SRX6354431','HI.4837.005.IDT_i7_68---IDT_i5_68.MT-6429_R1.fastq.gz','SAMN12126251','SRR9588563','549270','SRP211812','12126251','PRJNA549270','MT-6429','SRS5017398','MT-6429_1']		2019-06-24T11:03:00.000Z		57.382712 N 70.616561 W	CAN	North America	Quebec,Nunavik		Homo sapiens	3	human																					4055	4055325800	2056452436	PRJNA549270			99.46	1637155	37	lineage4.1.2	HR-TB	['tbprofiler','diff','tree','input']	tuberculosis: unclassified		Mycobacterium tuberculosis
SAMN18647896	SRR14164611	WGS	STANFORD UNIVERSITY	SRX10532715	NextSeq 550	PAIRED	RANDOM	GENOMIC	ILLUMINA	SRS8655988	SRP289688	['ms_14','671770','SRP289688','1921-21-03-18-L-DNA-MTB-008998-S58_R1.fastq.gz','bp0','SRX10532715','PRJNA671770','18647896','SRR14164611','SAMN18647896','SRS8655988','1921-21-03-18-L-DNA-MTB-008998-S58']	2017	2021-04-07T13:35:00.000Z			BRA	South America	Mato Grosso do Sul, Campo Grande	sputum	Homo sapiens	3	human																					410	410167642	177111857	PRJNA671770			99.73	1780295	60	lineage4.4.1.1	HR-TB	['standford','diff','tbprofiler','tree','input']	tuberculosis: human-adapted	L4.4.1.1	Mycobacterium tuberculosis
SAMN41472397	SRR29096652	WGS	FIND, THE FOUNDATION FOR INNOVATIVE NEW DIAGNOSTICS	SRX24620512	Illumina HiSeq 2000	PAIRED	RANDOM	GENOMIC	ILLUMINA	SRS21357666	SRP507535	['PRJNA1109295','TB-CPath-Stephen-IS-1031-500936-1_S242_R1_001.fastq.gz','41472397','SRS21357666','SRX24620512','AFDEC7_D8E70DF47412_500936','SRP507535','AFDEC7_D8E70DF47412','1109295','SAMN41472397','SRR29096652']	2011	2024-05-21T10:13:00.000Z							Homo sapiens	3	human																					414	414533052	188409595	PRJNA1109295								WHO_mutations_2023	tuberculosis: unclassified		Mycobacterium tuberculosis
SAMN14343999	SRR11564577	AMPLICON	RUTGERS UNIVERSITY NEWARK	SRX8133622	Illumina MiSeq	PAIRED	PCR	GENOMIC	ILLUMINA	SRS6497061	SRP256991	['SRS6497061','SAMN14343999','2492-DA-0796','14343999','2492-DA-0796_S126_L001_R1_001.fastq','SRX8133622','PRJNA608715','SRR11564577','608715','SRP256991']		2020-04-17T19:28:00.000Z			GHA	Africa		sputum	Homo sapiens	3	human																					16	16065796	6124844	PRJNA608715									tuberculosis: unclassified		Mycobacterium tuberculosis
SAMEA115749447	ERR13290295	WGS	UNIVERSITY OF OXFORD, NUFFIELD DEPARTMENT OF MEDIC	ERX12660781	Illumina HiSeq 2000	PAIRED	RANDOM PCR	GENOMIC	ILLUMINA	ERS20265734	ERP161058	['ERX12660781','PRJEB76547','41891951','1124794','2ed01f75382c','ERS20265734','ERR13290295','ERP161058','SAMEA115749447','webin-reads-2ed01f75382c','b28b5ff0-515d-42d2-bc0f-19e45ec26bb9']	2018				SWE	Europe																										0	0	0	PRJEB76547								CRyPTIC_2024	tuberculosis: unclassified		Mycobacterium tuberculosis
SAMEA115741658	ERR13267125	WGS	UNIVERSITY OF OXFORD, NUFFIELD DEPARTMENT OF MEDIC	ERX12637551	NextSeq 500	PAIRED	RANDOM PCR	GENOMIC	ILLUMINA	ERS20251401	ERP161058	['SAMEA115741658','ERX12637551','PRJEB76547','41869594','701adbdc0826','webin-reads-701adbdc0826','1124794','b28b5ff0-515d-42d2-bc0f-19e45ec26bb9','ERS20251401','ERP161058','ERR13267125']	2019	2024-08-08T11:10:00.000Z			IND	Asia																										658	658438800	327952506	PRJEB76547								CRyPTIC_2024	tuberculosis: unclassified		Mycobacterium tuberculosis
SAMN18498652	SRR14088357	WGS	AGA KHAN UNIVERSITY HOSPITAL	SRX10462559	Illumina MiSeq	PAIRED	PCR	GENOMIC	ILLUMINA	SRS8593357	SRP312468	['SRR14088357','SRS8593357','SAMN18498652','MTB16_S16_L001_R1_001.fastq.gz','717333','SRP312468','MTB_SS6','SS6','PRJNA717333','18498652','SRX10462559','bp0']		2021-03-28T16:37:00.000Z			PAK	Asia	Sindh		Homo sapiens	3	human																					678	678918252	407853404	PRJNA717333			97.0	1616239	44	lineage3	Sensitive	['tree','diff','input','tbprofiler']	tuberculosis: unclassified		Mycobacterium tuberculosis
SAMEA14460066	ERR9786248	WGS	INSTITUTE OF TROPICAL MEDICINE	ERX9333524	Illumina HiSeq 2500	PAIRED	RANDOM	GENOMIC	ILLUMINA	ERS12087013	ERP137916	['ERP137916','ERX9333524','ECF-12-R190','PRJEB53138','0efe4541-10cd-4d79-a29f-96d29eadb5f3','ena-EXPERIMENT-TAB-27-05-2022-13:53:26:309-11156','ERS12087013','844815','ena-RUN-TAB-27-05-2022-13:53:26:309-11157','SAMEA14460066','28829882','ERR9786248']	2012	2022-06-25T18:13:00.000Z			GMB	Africa		sputum	Homo sapiens	3	human																					663	663841178	393933374	PRJEB53138			99.84	1312404	85	lineage4.3.4.2	Sensitive	['WGS_2011-2014_GMB','tbprofiler','tree','input','diff']	tuberculosis: unclassified		Mycobacterium tuberculosis
SAMN36619286	SRR25340863	WGS	NIH / NIAID	SRX21080297	Illumina HiSeq 1500	PAIRED	RANDOM	GENOMIC	ILLUMINA	SRS18349847	SRP450367	['4684','SRS18349847','36619286','MNTB_007.filtered_2_bwa.1.fastq.gz','SRP450367','SAMN36619286','996640','SRR25340863','PRJNA996640','bp0','SRX21080297']	2017	2023-07-19T18:35:00.000Z		13.3524 N 74.7868 E	IND	Asia	Manipal	bronchoalveolar lavage	Homo sapiens	3	human																					1791	1791761168	701563537	PRJNA996640			99.44	1861551	55	lineage4.8;lineage1.1.2	RR-TB	['input','tbprofiler','diff']	tuberculosis: unclassified		Mycobacterium tuberculosis
SAMN00116410	['SRR069914','SRR069916','SRR069925']	WGS		['SRX029131','SRX029133']	Illumina Genome Analyzer II	PAIRED	RANDOM	GENOMIC	ILLUMINA	SRS117943		['SRX029131','PRJNA49647','BROAD:SEQUENCING_SAMPLE:58431.0','SRP003679','SRR069925','82866.WR23212.Solexa-38752.624THAAXX100806.P','116410','SAMN00116410','SRX029133','49647','BI.PE.100806_SL-XAT_00016_FC624THAAXX.8.tagged_747.srf','SRR069914','SRS117943','BI.PE.100816_SL-XDG_00018_FC61PABAAXX.5.tagged_747.srf','82866.WR23212.Solexa-39223.61PABAAXX100816.P','Mycobacterium_tuberculosis_PGG1_multi_isolate_project_70_or_more_MTB_strains','SRR069916','BI.PE.100806_SL-XAT_00016_FC624THAAXX.7.tagged_747.srf']																																552	554175792	344789394	PRJNA49647									tuberculosis: unclassified		Mycobacterium tuberculosis
SAMN40272992	SRR28240029	WGS	NIH / NIAID	SRX23851288	NextSeq 2000	PAIRED	RANDOM	GENOMIC	ILLUMINA	SRS20671362	SRP493618	['SRS20671362','SRR28240029','56107','PRJNA1074779','SRX23851288','SRP493618','SAMN40272992','1074779','40272992','TBPO-3244_lib53216_nextseq_ny0070_151bp.filtered_2_bwa.1.fastq.gz']	2021	2024-03-06T10:16:00.000Z		41.7151 N 44.8271 E	GEO	Asia	Tbilisi	As reported: surgeryCavityExternalWall	Homo sapiens	3	human																					401	401158653	142298082	PRJNA1074779			99.88	1681377	52	lineage4.9	Sensitive	['tbprofiler','diff','input']	tuberculosis: unclassified		Mycobacterium tuberculosis
SAMN05918917	SRR28393482	WGS	FIND, THE FOUNDATION FOR INNOVATIVE NEW DIAGNOSTICS	SRX23998526	Illumina HiSeq 2500	PAIRED	RANDOM	GENOMIC	ILLUMINA	SRS20795095	SRP496567	['SAMN05918917','5918917','WGS-Peru3962','343736','SRS20795095','SRX23998526','I0000010-4','SRP496567','PRJNA343736','Peru3962_R1.fastq.gz','SRR28393482']	2012	2024-03-20T07:43:00.000Z		12 S 77 W	PER	South America	Lima	As reported: patient	Homo sapiens	3	human																					258	258418250	131455779	PRJNA343736			99.54	1974366	57	lineage4.1.2.1	Other	['diff','tree','tbprofiler','input','standford']	tuberculosis: unclassified		Mycobacterium tuberculosis
SAMEA5189771	ERR4188227	WGS	WELLCOME SANGER INSTITUTE	ERX4149996	HiSeq X Ten	PAIRED	RANDOM	GENOMIC	ILLUMINA	ERS2997265	ERP021867	['480613','SAMEA5189771','ERS2997265','ERX4149996','15093271','SC_RUN_29594_1#82','ERR4188227','1e404e74-ff90-11e8-9f73-3c4a9275d6c8','SC_EXP_29594_1#82','Exploring_the_richness_of_Mycobacterium_bovis_strain_diversity-sc-4667','ERP021867','PRJEB19799']		2020-06-04T07:51:00.000Z			GBR	Europe																										261	261551026	69444888	PRJEB19799			99.4	1430577	46	La1.8.1	Other	['diff','bovis_GBR','tbprofiler','tree','input']	tuberculosis: animal-adapted	La1	Mycobacterium bovis
SAMEA8113342	ERR5336162	WGS	NORWEGIAN INSTITUTE OF PUBLIC HEALTH	ERX5124550	Illumina MiSeq	PAIRED	RANDOM	GENOMIC	ILLUMINA	ERS5800330	ERP127142	['18154351','SAMEA8113342','ERS5800330','ERR5336162','703917','PRJEB43202','565181','ERX5124550','ena-EXPERIMENT-NORWEGIAN INSTITUTE OF PUBLIC HEALTH-22-02-2021-13:24:13:783-20','ERP127142','ena-RUN-NORWEGIAN INSTITUTE OF PUBLIC HEALTH-22-02-2021-13:24:13:783-20','ena-STUDY-NORWEGIAN INSTITUTE OF PUBLIC HEALTH-19-02-2021-13:32:29:732-1005']	2017	2021-03-29T22:15:00.000Z			NOR	Europe		lung	Homo sapiens	3	human																					341	341366151	224738329	PRJEB43202			99.64	816505	46	La3	Sensitive	['tree','tbprofiler','input','diff']	tuberculosis: animal-adapted	La3	Mycobacterium orygis
SAMEA115748804	ERR13289659	WGS	UNIVERSITY OF OXFORD, NUFFIELD DEPARTMENT OF MEDIC	ERX12660085	Illumina MiSeq	PAIRED	RANDOM PCR	GENOMIC	ILLUMINA	ERS20265091	ERP161058	['webin-reads-689af1b715f8','41908369','PRJEB76547','SAMEA115748804','1124794','b28b5ff0-515d-42d2-bc0f-19e45ec26bb9','689af1b715f8','ERS20265091','ERX12660085','ERP161058','ERR13289659']	2017	2024-08-20T11:48:00.000Z			GBR	Europe																										257	257706327	161973627	PRJEB76547								CRyPTIC_2024	tuberculosis: unclassified		Mycobacterium tuberculosis
SAMN16550832	SRR12931787	WGS	STANFORD UNIVERSITY	SRX9395748	NextSeq 550	PAIRED	RANDOM	GENOMIC	ILLUMINA	SRS7614751	SRP289688	['671770','fronteiras_6','F-14-Co-47-S210','bp0','SAMN16550832','SRR12931787','F-14-Co-47-S210_R1.fastq.gz','SRS7614751','PRJNA671770','SRX9395748','16550832','SRP289688']	2014	2020-10-29T10:48:00.000Z			BRA	South America	Mato Grosso do Sul, Corumba	sputum	Homo sapiens	3	human																					524	524593328	208834630	PRJNA671770								['standford','input']	tuberculosis: unclassified		Mycobacterium tuberculosis
SAMEA7559890	ERR4827454	WGS	IML GAUTING	ERX4697438	NextSeq 500	PAIRED	RANDOM	GENOMIC	ILLUMINA	ERS5316527	ERP124980	['ERR4827454','experiment.2026','22475455','773307','project.Central_Asia','SAMEA7559890','ERS5316527','PRJEB41239','ERP124980','ERX4697438','run.2026','sample.2026']		2021-11-12T01:05:00.000Z																														222	222177737	104454120	PRJEB41239			99.49	947371	23	lineage2.2.1	MDR-TB	['diff','CRyPTIC_Gauting_CentralAsia','input','tree','tbprofiler']	tuberculosis: unclassified		Mycobacterium tuberculosis
SAMEA12851538	ERR11243852	WGS	SWISS TROPICAL AND PUBLIC HEALTH INSTITUTE	ERX10652056	Illumina NovaSeq 6000	SINGLE	RANDOM	GENOMIC	ILLUMINA	ERS10459669	ERP135175	['ERS10459669','8cc6b8bd-130a-4c76-a0b2-3197bafe5cc6','ena-RUN-TAB-17-04-2023-19:57:14:066-3802','930268','ERX10652056','ERP135175','ERR11243852','G43905','PRJEB50582','SAMEA12851538','ena-EXPERIMENT-TAB-17-04-2023-19:57:14:066-3801','34306293']	2015	2023-07-27T09:51:00.000Z			GEO	Asia		sputum																								276	276153695	103541699	PRJEB50582									tuberculosis: unclassified		Mycobacterium tuberculosis
SAMEA104362305	ERR2184464	WGS	UNIVERSIDAD PERUANA CAYETANO HEREDIA, PERU	ERX2240631	Illumina HiSeq 4000	PAIRED	RANDOM	GENOMIC	ILLUMINA	ERS1987283	ERP104985	['ERS1987283','ERP104985','ERX2240631','12061695','PRJEB23245','project.Peru-set1-Tandem','SAMEA104362305','experiment.752','run.752','sample.752','ERR2184464','548708']		2022-07-24T08:23:00.000Z			PER	South America						S				S	S	S	S	S				S		S	S	S	S	S	S	475	475455300	207964069	PRJEB23245	['CRyPTIC_reuse_table','Walker_2022']							['CRyPTIC_UPCH','Walker_2022','CRyPTIC_reuse_table','input']	tuberculosis: unclassified		Mycobacterium tuberculosis
SAMN07658349	SRR6045614	WGS	MODMEDMICOXFORD	SRX3192762	Illumina MiSeq	PAIRED	RANDOM	GENOMIC	ILLUMINA	SRS2519377	SRP117784	['401515','SRS2519377','SRX3192762','SAMN07658349','7658349','PRJNA401515','SRR6045614','SRP117784','MMMOSRA:e2c44fbb-0e46-4a32-b352-0e8ce887a723','MMMOSAM:e2c44fbb-0e46-4a32-b352-0e8ce887a723']	2016	2017-10-27T17:17:00.000Z			GBR	Europe	Oxford		Homo sapiens	3	human					S		S					S	S								383	383648525	277203695	PRJNA401515	CRyPTIC_WHO2021_PMC7612554		90.44	934966	29	lineage4.8	Sensitive	['tree','Walker_2022','input','diff','tbprofiler','Napier_2020']	tuberculosis: human-adapted	L4.8	Mycobacterium tuberculosis
SAMN42410240	SRR29772620	WGS	INDIAN COUNCIL FOR MEDICAL RESEARCH NATIONAL INSTITUTE OF RESEARCH IN TUBERCULOSIS	SRX25272430	Illumina MiSeq	PAIRED	PCR	GENOMIC	ILLUMINA	SRS21956867	SRP367420	['SAMN42410240','SRR29772620','SRS21956867','bp0','27256845','SRP367420','MD330_R1.fastq.gz','42410240','822663','PRJNA822663','MD330','SRX25272430']	2022	2024-07-11T01:34:00.000Z		13.07265210 N 80.25039808 E	IND	Asia			Homo sapiens	3	human																					811	811394574	340824610	PRJNA822663									tuberculosis: unclassified		Mycobacterium tuberculosis
SAMD00153206	['DRR161228','DRR161291']	WGS		['DRX151853','DRX151916']	['MinION','Illumina HiSeq 2500']	['SINGLE','PAIRED']	RANDOM	GENOMIC	['ILLUMINA','OXFORD_NANOPORE']	DRS115474		['DRX151916','DRR161291','PRJDB7717','DRX151853','DRP005652','594871','SAMD00153206','13500777','DRR161228','DRS115474']																																909	910617535	678056063	PRJDB7717									NTM: avium complex		Mycobacterium marseillense
SAMN08795204	SRR6896306	WGS	SAN RAFFAELE	SRX3846132	Illumina MiSeq	PAIRED	RANDOM	GENOMIC	ILLUMINA	SRS3090439	SRP128089	['SRP128089','TRL0015949_S15.gatk.bam','TRL0015949','TRL0015949_WGS','bp0','SRS3090439','PRJNA428596','428596','SAMN08795204','8795204','SRR6896306','SRX3846132']		2018-03-26T10:29:00.000Z							Homo sapiens	3	human																					44	44497604	24033522	PRJNA428596								input	tuberculosis: unclassified		Mycobacterium tuberculosis
SAMEA104326161	ERR2145485	WGS	LSHTM	ERX2202018	Illumina HiSeq 2000	PAIRED		GENOMIC	ILLUMINA	ERS1951139	ERP012255	['PRJEB10950','ERR2145485','ERP012255','SAMEA104326161','ena-RUN-LSHTM-30-09-2017-12:09:51:257-1','ERS1951139','ena-STUDY-LSHTM-24-09-2015-16:14:02:946-458','MTB_Saudi__1299_MTB-Pool59_3499__L3_AACGTGAT_L003','7726773','ena-EXPERIMENT-LSHTM-30-09-2017-12:09:51:257-1','ERX2202018','314057']		2017-10-07T10:47:00.000Z														S		S						S	S							491	491771400	344728278	PRJEB10950	Coll_2018		99.51	1371877	31	lineage4.1.2.1	Sensitive	['Coll_2018','Menardo_2021','input','tbprofiler','tree','diff']	tuberculosis: human-adapted	L4	Mycobacterium tuberculosis
SAMEA7423374	ERR4872080	WGS	FZB	ERX4741293	NextSeq 500	PAIRED		GENOMIC	ILLUMINA	ERS5181722	ERP124444	['ERS5181722','685092','PRJEB40777','17071641','ena-EXPERIMENT-FZB-25-11-2020-10:16:50:899-29','ena-RUN-FZB-25-11-2020-10:16:50:899-29','SAMEA7423374','ena-STUDY-FZB-13-10-2020-10:22:46:424-256','ERX4741293','ERR4872080','12-4495','ERP124444']		2020-12-19T12:15:00.000Z			CMR	Africa																										517	517113913	215312860	PRJEB40777			99.58	1755329	60	lineage4.8	MDR-TB	['tree','diff','R-MDR_CMR','tbprofiler','input']	MTBC		Mycobacterium tuberculosis complex sp.
SAMN30543256	SRR21276986	WGS	SCHOOL OF PUBLIC HEALTH, FUDAN UNIVERSITY	SRX17286510	Illumina HiSeq 2500	PAIRED	RANDOM	GENOMIC	ILLUMINA	SRS14851190	SRP394436	['SRR21276986','874331','bp0','SRP394436','30543256','SRS14851190','SRX17286510','PRJNA874331','SAMN30543256','MH128_R1.fastq.gz','MH128']	2020	2022-08-28T01:02:00.000Z			CHN	Asia	Eastern China		Homo sapiens	3	human																					2299	2299927049	751399451	PRJNA874331			99.06	1821165	61	lineage2.2.1	Sensitive	['input','tbprofiler','diff','tree']	tuberculosis: unclassified		Mycobacterium tuberculosis
SAMEA113556138	ERR11488600	WGS	FZB	ERX10894776	NextSeq 500	PAIRED		GENOMIC	ILLUMINA	ERS15552261	ERP147779	['PRJEB62665','86810e0e-614f-4ad6-9cd7-0bc407fc82e6','ERR11488600','ERX10894776','989949','SMN-373','ena-RUN-TAB-27-05-2023-22:16:03:804-27622','ERP147779','ena-EXPERIMENT-TAB-27-05-2023-22:16:03:804-27621','ERS15552261','36323154','SAMEA113556138']		2023-09-24T11:06:00.000Z			MOZ	Africa	Maputo																									521	521263316	239298632	PRJEB62665			99.26	1420304	41	lineage2.2.2	Pre-XDR-TB	['input','R-RR_MOZ','diff','tree','tbprofiler']	tuberculosis: unclassified		Mycobacterium tuberculosis
SAMN28856935	SRR19543317	WGS	SHANGHI CDC	SRX15595609	Illumina HiSeq 2500	PAIRED	RANDOM PCR	GENOMIC	ILLUMINA	SRS13296641	SRP378508	['SRR19543317','bp0','845115','SAMN28856935','SRS13296641','SRP378508','17-0559_2','PRJNA845115','28856935','SRX15595609','17-0559_2.1.fq.gz']	2017	2022-06-06T13:59:00.000Z			CHN	Asia	Shanghai	sputum	Homo sapiens	3	human																					2819	2819299096	1116040409	PRJNA845115									NTM: unclassified		Mycobacterium kansasi
SAMN28537912	SRR19304083	WGS	NATIONAL INSTITUTE OF INFECTIOUS DISEASES "L. SPALLANZANI"	SRX15364056	Illumina MiSeq	PAIRED	RANDOM	GENOMIC	ILLUMINA	SRS13093446	SRP373287	['SP1061','28537912','SRR19304083','834606','SAMN28537912','SRS13093446','SP1061_S29_R1_001.fastq.gz','SRP373287','SRX15364056','PRJNA834606','bp0']	2019	2022-05-19T20:56:00.000Z		41.86 N 12.45 E	ITA	Europe	Rome	sputum	Homo sapiens	3	human																					1413	1413842226	622407085	PRJNA834606			99.45	1603405	53	lineage4.4.1.1	Sensitive	['input','tbprofiler','tree','diff']	tuberculosis: unclassified		Mycobacterium tuberculosis
SAMEA2533545	['ERR550890','ERR550891']	WGS		['ERX509960','ERX509959']	Illumina HiSeq 2500	PAIRED		GENOMIC	ILLUMINA	ERS456947		['ERR550890','ERR550891','SAMEA2533545','287903','673-04','ERX509959','ena-STUDY-FZB-22-06-2015-17:16:39:392-292','673-04_lib1140_hpi_2013-11-11_150bp','ERS456947','ERX509960','PRJEB9680','ERP010814','3793474','673-04_lib1140_hpi_2013-12-19_150bp']					UZB	Asia						R	R			R		R					S	R	S				S			631	631612200	358766286	PRJEB9680	CRyPTIC_WHO2021_PMC7612554		99.41	3187685	109	lineage3.1.3	RR-TB	['tbprofiler','Menardo_2018','Napier_2020','input','tree','Walker_2022','diff']	tuberculosis: human-adapted	L3.2	Mycobacterium tuberculosis
SAMEA112803003	ERR11043292	WGS	FZB	ERX10490083	NextSeq 500	PAIRED		GENOMIC	ILLUMINA	ERS14810549	ERP010814	['287903','ERS14810549','33855058','ena-EXPERIMENT-TAB-21-03-2023-10:23:42:693-77529','ena-STUDY-FZB-22-06-2015-17:16:39:392-292','SAMEA112803003','ena-RUN-TAB-21-03-2023-10:23:42:693-77530','ERX10490083','ERP010814','PRJEB9680','11100-08','ERR11043292']		2023-07-20T18:45:00.000Z																														751	751860334	323971952	PRJEB9680								input	tuberculosis: unclassified		Mycobacterium tuberculosis
SAMEA2794325	ERR751303	WGS	SC	ERX694985	Illumina HiSeq 2000	PAIRED	RANDOM	GENOMIC	ILLUMINA	ERS556304	ERP004216	['TBNM1779B-sc-2140337','3337519','Genomics_of_Mycobacterium_africanum_on_the_global_and_local_scale-sc-2013-10-29T16:00:38Z-2837','SC_EXP_14723_5#21','ERP004216','SAMEA2794325','ERR751303','239555','ERX694985','SC_RUN_14723_5#21','ERS556304','PRJEB4884']		2016-01-19T03:54:00.000Z			GHA	Africa																										550	550142200	313934990	PRJEB4884			99.0	1575147	36	lineage5.1.1	Sensitive	['tbprofiler','Coscolla_2021','diff','Napier_2020','tree','Menardo_2018','input']	tuberculosis: human-adapted	L5.1.1	Mycobacterium africanum
SAMN31043500	SRR21728722	WGS	WADSWORTH CENTER	SRX17724500	Illumina MiSeq	PAIRED	RANDOM	GENOMIC	ILLUMINA	SRS15254451	SRP338930	['SRP338930','31043500','SRR21728722','IDR2000257766-01-01_S9_L001_R1_001.fastq.gz','SRX17724500','766641','SRS15254451','PRJNA766641','IDR2000257766','SAMN31043500']	2020	2022-09-27T16:11:00.000Z			USA	North America	New York state		Homo sapiens	3	human																					514	514396216	295098875	PRJNA766641			99.7	1575024	85	lineage2.2.1	Sensitive	['input','tree','diff','tbprofiler']	tuberculosis: unclassified		Mycobacterium tuberculosis
SAMN15718786	SRR12380758	WGS	DIVISION OF GENOMIC MEDICINE AND INNOVATION SUPPORT	SRX8879608	NextSeq 500	SINGLE	RANDOM PCR	GENOMIC	ILLUMINA	SRS7140086	SRP275727	['SRR12380758','SRP275727','15718786','650561','MTBDR180854_S43_good_1.fastq.gz','SRX8879608','bp0','SRS7140086','MTBDR180854','SAMN15718786','PRJNA650561']	2019	2020-08-03T23:09:00.000Z		15.87 N 100.99 E	THA	Asia		sputum	Homo sapiens	3	human																					81	81068425	39708904	PRJNA650561									tuberculosis: unclassified		Mycobacterium tuberculosis
SAMN15337176	SRR12062510	WGS	FUDAN UNIVERSITY	SRX8590419	Illumina HiSeq 2500	PAIRED	RANDOM PCR	GENOMIC	ILLUMINA	SRS6881569	SRP268168	['PRJNA640897','bp0','SZ_2013_0286_R1.fastq.gz','SRP268168','SZ_2013_0286','SRR12062510','SAMN15337176','SRS6881569','p14-2','SRX8590419','15337176','640897']	2013	2020-06-21T09:22:00.000Z			CHN	Asia	shenzhen	sputum	Homo sapiens	3	human																					1095	1095215100	435127157	PRJNA640897			99.11	1724428	59	lineage2.2.1	Pre-XDR-TB	['input','tbprofiler','tree','diff']	tuberculosis: unclassified		Mycobacterium tuberculosis
SAMEA112750659	ERR10969181	WGS	NATIONAL INSTITUTE OF HEALTH DR. RICARDO JORGE	ERX10406437	NextSeq 2000	PAIRED	RANDOM	GENOMIC	ILLUMINA	ERS14745350	ERP111748	['ERX10406437','33679813','INSA_27102018','PT_TB0398','SAMEA112750659','505027','ERP111748','PRJEB29446','ERS14745350','ERR10969181']	2022	2023-03-10T23:24:00.000Z			PRT	Europe																										623	623700148	202819508	PRJEB29446			99.14	1589032	53	lineage4.1.2.1	Sensitive	['diff','input','tbprofiler','tree']	tuberculosis: unclassified		Mycobacterium tuberculosis
SAMEA115744817	ERR13276126	WGS	UNIVERSITY OF OXFORD, NUFFIELD DEPARTMENT OF MEDIC	ERX12646552	NextSeq 500	PAIRED	RANDOM PCR	GENOMIC	ILLUMINA	ERS20254701	ERP161058	['ERR13276126','webin-reads-02fd9a4ccdcd','02fd9a4ccdcd','b28b5ff0-515d-42d2-bc0f-19e45ec26bb9','ERS20254701','SAMEA115744817','ERP161058','41870650','1124794','PRJEB76547','ERX12646552']	2020	2024-08-08T11:21:00.000Z			DEU	Europe																										1254	1254806990	486404518	PRJEB76547								CRyPTIC_2024	tuberculosis: unclassified		Mycobacterium tuberculosis
SAMN41598130	SRR29231185	WGS	FIND, THE FOUNDATION FOR INNOVATIVE NEW DIAGNOSTICS	SRX24749766	Illumina HiSeq 2000	PAIRED	RANDOM	GENOMIC	ILLUMINA	SRS21470354	SRP507535	['B9141A_5B068239118A','SAMN41598130','SRS21470354','PRJNA1109295','SRR29231185','SRP507535','1109295','TB-IS-1043-TBDM-101116_S181_R1_001.fastq.gz','41598130','B9141A_5B068239118A_TBDM101116','SRX24749766']		2024-05-30T06:19:00.000Z			IND	Asia			Homo sapiens	3	human																					643	643747730	269919009	PRJNA1109295								WHO_mutations_2023	tuberculosis: unclassified		Mycobacterium tuberculosis
SAMN09914698	SRR7755688	WGS	YALE SCHOOL OF PUBLIC HEALTH	SRX4611622	Illumina HiSeq 2000	PAIRED	RANDOM	GENOMIC	ILLUMINA	SRS3715463	SRP156366	['MTB_moldova_S23640','PRJNA482716','SRP156366','SRR7755688','482716','S23640','SAMN09914698','SRS3715463','S23640_1.fastq.gz','9914698','SRX4611622']	2013	2018-08-26T21:00:00.000Z			MDA	Europe			Homo sapiens	3	human																					212	212964762	153559967	PRJNA482716			70.44	482710	10	lineage4.2.1	HR-TB	['input','tbprofiler']	tuberculosis: unclassified		Mycobacterium tuberculosis
SAMEA8955360	ERR6201795	WGS	ANSES	ERX5836940	NextSeq 500	PAIRED	RANDOM	GENOMIC	ILLUMINA	ERS6638123	ERP130302	['ERP130302','30673255','ERS6638123','ERR6201795','webin-reads-12Z005339','SAMEA8955360','ERX5836940','PRJEB46102','12Z005339','ena-STUDY-ANSES-05-07-2021-12:32:41:637-1413','876704']	2012	2022-09-15T07:53:00.000Z			FRA	Europe			Meles meles	3	European badger																					473	473429998	235596199	PRJEB46102			95.37	910043	26	La1.2	Other	['diff','input','tbprofiler','tree']	tuberculosis: animal-adapted	La1	Mycobacterium bovis
SAMEA112910463	ERR11252587	WGS	IBV_CSIC	ERX10660620	NextSeq 2000	PAIRED	RANDOM	GENOMIC	ILLUMINA	ERS14911067	ERP146514	['40862407','PRJEB61426','ERX10660620','ERR11252587','ERP146514','SAMEA112910463','Xpatial_WGS_Mozambique_2018','1686711_6','ERS14911067','1097147']		2024-08-04T18:35:00.000Z																														620	620392065	273402968	PRJEB61426									tuberculosis: unclassified		Mycobacterium tuberculosis
SAMN17119679	SRR13395874	WGS	CORNELL UNIVERSITY	SRX9814990	Illumina HiSeq 2500	PAIRED	RANDOM	GENOMIC	ILLUMINA	SRS7998739	SRP301093	['SRP301093','bp0','6317_2708_28783_HCGGHBCXX','6317_2708_28783_HCGGHBCXX_MAP415_CTCTCTAC_GTAAGGAG_R1.fastq.gz','SAMN17119679','SRS7998739','SRX9814990','MAP415','17119679','686527','PRJNA686527','SRR13395874']	2005	2021-01-09T22:53:00.000Z			USA	North America	Rutland, VT (Harvey Farms)	feces	Bos taurus	2	domestic cattle																					519	519849828	230097391	PRJNA686527									NTM: avium complex		Mycobacterium avium subsp. paratuberculosis
SAMEA112799661	ERR11049516	WGS	FZB	ERX10496306	NextSeq 500	PAIRED		GENOMIC	ILLUMINA	ERS14807207	ERP010814	['ena-EXPERIMENT-TAB-21-03-2023-10:57:59:570-105291','ERP010814','ena-STUDY-FZB-22-06-2015-17:16:39:392-292','20005235','ERX10496306','ERS14807207','287903','ena-RUN-TAB-21-03-2023-10:57:59:570-105292','PRJEB9680','ERR11049516','SAMEA112799661','33851717']		2023-07-20T21:56:00.000Z																														471	471862432	219220719	PRJEB9680			99.33	1584850	51	lineage4.1.2.1	Sensitive	['diff','tree','input','tbprofiler']	tuberculosis: unclassified		Mycobacterium tuberculosis
SAMN30987262	SRR21685346	WGS	WADSWORTH CENTER	SRX17683103	Illumina MiSeq	PAIRED	RANDOM	GENOMIC	ILLUMINA	SRS15214743	SRP338930	['SRP338930','PRJNA766641','SRX17683103','IDR1800019762-01-01_S2_L001_R1_001.fastq.gz','SAMN30987262','SRS15214743','30987262','SRR21685346','766641','IDR1800019762']	2018	2022-09-23T16:16:00.000Z			USA	North America	New York state		Homo sapiens	3	human																					994	994801986	590813367	PRJNA766641			99.66	1542906	87	lineage3	Sensitive	['tbprofiler','diff','tree','input']	tuberculosis: unclassified		Mycobacterium tuberculosis
SAMEA12853240	ERR11244681	WGS	SWISS TROPICAL AND PUBLIC HEALTH INSTITUTE	ERX10652885	Illumina NovaSeq 6000	SINGLE	RANDOM	GENOMIC	ILLUMINA	ERS10460532	ERP135175	['8cc6b8bd-130a-4c76-a0b2-3197bafe5cc6','ERP135175','SAMEA12853240','ERX10652885','930268','34307154','PRJEB50582','ERR11244681','ERS10460532','ena-RUN-TAB-17-04-2023-19:57:14:325-5460','G43747','ena-EXPERIMENT-TAB-17-04-2023-19:57:14:325-5459']	2015	2023-07-27T09:55:00.000Z			GEO	Asia		sputum																								275	275725657	98581305	PRJEB50582									tuberculosis: unclassified		Mycobacterium tuberculosis
SAMEA1119418	ERR2514237	WGS	PHE	ERX2533447	Illumina HiSeq 2500	PAIRED	RANDOM	GENOMIC	ILLUMINA	ERS2398827	ERP107961	['10123364','493034','SAMEA1119418','run.6217','ERP107961','PRJEB25991','ERS2398827','experiment.6217','ERX2533447','sample.6217','project.First_10k_genomes_study_set_4','ERR2514237']		2021-10-23T17:08:00.000Z			GBR	Europe	England									S		S					S	S								777	777049624	398860363	PRJEB25991	Walker_2022		99.27	1847845	62	lineage1.1.2	Sensitive	['diff','CRyPTIC_PHE','Napier_2020','tree','input','tbprofiler','Walker_2022']	tuberculosis: human-adapted	L1.1.2	Mycobacterium tuberculosis
SAMEA104614393	ERR3273156	WGS	WELLCOME SANGER INSTITUTE	ERX3300030	HiSeq X Ten	PAIRED	RANDOM	GENOMIC	ILLUMINA	ERS2225675	ERP106291	['ERX3300030','531863','08c115b8-fc32-11e7-8f97-3c4a9275d6c8','SAMEA104614393','11384337','ERS2225675','SC_EXP_25515_8#265','ERP106291','IndoTBseq-sc-5161','SC_RUN_25515_8#265','ERR3273156','PRJEB24463']		2019-06-02T03:27:00.000Z			IDN	Asia	Bandung																									402	402479628	89401792	PRJEB24463			99.49	1679210	57	lineage2.2.1	MDR-TB	['tree','input','R-MDR_IDN','diff','tbprofiler']	tuberculosis: unclassified		Mycobacterium tuberculosis
SAMEA11207057	ERR7801632	WGS	UNIVERSITY OF BASEL, SWITZERLAND	ERX7369320	Illumina HiSeq 2500	SINGLE		GENOMIC	ILLUMINA	ERS8856557	ERP134075	['ERX7369320','PRJEB49562','9bc3fa2b-c877-4dc7-b821-d8f2b9e08e1b','SAMEA11207057','24685242','ERP134075','ERR7801632','G36183','ena-EXPERIMENT-TAB-21-12-2021-17:16:01:101-9345','794708','ena-RUN-TAB-21-12-2021-17:16:01:101-9346','ERS8856557']	2014	2022-07-21T19:09:00.000Z			TZA	Africa			Homo sapiens	3	human																					372	372288500	176135524	PRJEB49562								input	tuberculosis: unclassified		Mycobacterium tuberculosis
SAMN08629394	SRR6797774	WGS	SAN RAFFAELE	SRX3756519	Illumina HiSeq 2500	PAIRED	RANDOM	GENOMIC	ILLUMINA	SRS3012214	SRP128089	['SRS3012214','428596','SAMN08629394','140132_WGS','SRP128089','8629394','SRX3756519','PRJNA428596','140132','140132_210916_BGD_210916_100.gatk.bam','SRR6797774','bp0']		2018-03-02T06:34:00.000Z			BGD	Asia			Homo sapiens	3	human					S		S		S				S	S				S			240	240308290	119409373	PRJNA428596	CRyPTIC_WHO2021_PMC7612554		99.54	1727749	37	lineage3	Sensitive	['input','tree','tbprofiler','Menardo_2021','Walker_2022','diff']	tuberculosis: human-adapted	L3	Mycobacterium tuberculosis
SAMN12389172	['SRR9851577','SRR9853207']	AMPLICON		['SRX6607699','SRX6606049']	['MinION','Illumina MiSeq']	['SINGLE','PAIRED']	PCR	GENOMIC	['OXFORD_NANOPORE','ILLUMINA']	SRS5170835		['SRX6606049','SAMN12389172','557083','bp0','SRR9851577','SRR9853207','009_S16_L001_R1_001.fastq.gz','SRS5170835','HKU009','009.fastq','12389172','PRJNA557083','HongKong_51','SRX6607699','SRP216626']				22.2511 N 114.1732 E	HKG	Asia		sputum	Homo sapiens	3	human																					39	40299685	27411233	PRJNA557083									tuberculosis: unclassified		Mycobacterium tuberculosis
SAMN07659331	SRR6045776	WGS	MODMEDMICOXFORD	SRX3192600	Illumina MiSeq	PAIRED	RANDOM	GENOMIC	ILLUMINA	SRS2520208	SRP117784	['SRR6045776','7659331','MMMOSAM:85a7fcea-36be-4068-baf2-a35028464dde','SAMN07659331','MMMOSRA:85a7fcea-36be-4068-baf2-a35028464dde','SRS2520208','PRJNA401515','SRX3192600','401515','SRP117784']	2016	2017-10-27T17:00:00.000Z			GBR	Europe	Oxford		Homo sapiens	3	human																					448	448017551	269143461	PRJNA401515									NTM: avium complex		Mycobacterium intracellulare
SAMEA115746275	ERR13285058	WGS	UNIVERSITY OF OXFORD, NUFFIELD DEPARTMENT OF MEDIC	ERX12655484	NextSeq 500	PAIRED	RANDOM PCR	GENOMIC	ILLUMINA	ERS20256159	ERP161058	['PRJEB76547','webin-reads-57020cdff79c','ERP161058','b28b5ff0-515d-42d2-bc0f-19e45ec26bb9','57020cdff79c','ERR13285058','SAMEA115746275','ERS20256159','ERX12655484','1124794','41889814']	2020	2024-08-11T02:34:00.000Z			DEU	Europe																										712	712907149	299418980	PRJEB76547								CRyPTIC_2024	tuberculosis: unclassified		Mycobacterium tuberculosis
SAMN41725930	SRR29356680	WGS	FIND, THE FOUNDATION FOR INNOVATIVE NEW DIAGNOSTICS	SRX24871661	Illumina HiSeq 2000	PAIRED	RANDOM	GENOMIC	ILLUMINA	SRS21581133	SRP513120	['SAMN41725930','Isolate_183','Isolate_183_R1.fq.gz','1119380','SRS21581133','41725930','SRX24871661','PRJNA1119380','SRP513120','SRR29356680']	2014	2024-06-11T08:23:00.000Z			ISR	Asia		sputum	Homo sapiens	3	human																					1056	1056714400	276139316	PRJNA1119380									tuberculosis: unclassified		Mycobacterium tuberculosis
SAMN08131144	SRR6346284	WGS	MICROBIOLOGICAL DIAGNOSTICS UNIT	SRX3443553	Illumina MiSeq	PAIRED	RANDOM	GENOMIC	ILLUMINA	SRS2734168	SRP126123	['SRR6346284','DMG1701519_R2.fastq.gz','SAMN08131144','SRS2734168','421048','bp0','8131144','SRX3443553','SRP126123','PRJNA421048','DMG1701519']	1947	2017-12-04T23:23:00.000Z	Buruli ulcer		AUS	Oceania	Gippsland	lesion	Homo sapiens	3	human																					443	443172974	296113994	PRJNA421048									NTM: unclassified		Mycobacterium ulcerans
SAMN19657789	SRR14782726	WGS	SIMON FRASER UNIVERSITY	SRX11115733	NextSeq 500	PAIRED	RANDOM	GENOMIC	ILLUMINA	SRS9179719	SRP323639	['PRJNA736718','SRS9179719','19657789','736718','TB-111-2160-19_S248','bp0','SRX11115733','SAMN19657789','TB-111-2160-19_S248_R1_001.fastq.gz','SRP323639','SRR14782726']	2019	2021-06-12T00:04:00.000Z		47.03278 N 28.89972 E	MDA	Europe			Homo sapiens	3	human																					1071	1071596566	507938156	PRJNA736718			99.58	1284925	44	lineage4.8	Sensitive	['tree','tbprofiler','diff','input']	tuberculosis: unclassified		Mycobacterium tuberculosis
SAMN35339826	SRR24710177	WGS	NIH / NIAID	SRX20488761	NextSeq 500	PAIRED	RANDOM	GENOMIC	ILLUMINA	SRS17799497	SRP439184	['12845','TBPO-471_lib29958_nextseq_n0257_151bp.filtered_2_bwa.1.fastq.gz','35339826','SRX20488761','PRJNA975605','SRR24710177','bp0','SRS17799497','SAMN35339826','SRP439184','975605']	2020	2023-05-23T22:05:00.000Z		48.0196 N 66.9237 E	KAZ	Asia			Homo sapiens	3	human																					481	481409982	216478240	PRJNA975605			99.37	1455651	46	lineage2.2.1	Sensitive	['tree','input','diff','tbprofiler']	tuberculosis: unclassified		Mycobacterium tuberculosis
SAMEA9977376	ERR6866678	WGS	IMPERIAL COLLEGE LONDON	ERX6490106	Illumina HiSeq 2000	PAIRED	RANDOM	GENOMIC	ILLUMINA	ERS7655654	ERP123401	['ERP123401','ena-STUDY-IMPERIAL COLLEGE LONDON-12-08-2020-14:44:57:582-2394','SAMEA9977376','PRJEB39837','ERX6490106','LI2150709_raw_wgs_R1R2','LI2150709_raw_wgs','ERR6866678','666870','22012176','LI2150709','ERS7655654']	2009	2021-10-15T13:59:00.000Z			PER	South America	Lima		Homo sapiens	3	human																					390	390493852	167488747	PRJEB39837			99.7	1590658	54	lineage4.3.2	Sensitive	['input','tree','standford','diff','tbprofiler']	tuberculosis: unclassified		Mycobacterium tuberculosis
SAMN05577448	SRR4034499	WGS	HARVARD MEDICAL SCHOOL	SRX2025798	Illumina HiSeq 2000	PAIRED	RANDOM	GENOMIC	ILLUMINA	SRS1620227	SRP082185	['SAMN05577448','791-L2C5_2.fastq.gz','SRS1620227','5577448','SRR4034499','P41-Lung2-C5','SRP082185','SRX2025798','PRJNA323744','323744']	2013-11	2016-08-24T11:19:00.000Z		29.6483 S 30.3318 E	ZAF	Africa	Kwazulu-Natal	lung	Homo sapiens	3	human																					448	448892884	296612073	PRJNA323744								['intrapatient_ZAF','Napier_2020','denylist','input']	tuberculosis: human-adapted	L4.3.2	Mycobacterium tuberculosis
SAMEA112803237	ERR11043530	WGS	FZB	ERX10490321	NextSeq 500	PAIRED		GENOMIC	ILLUMINA	ERS14810783	ERP010814	['287903','ERP010814','33855292','ERR11043530','SAMEA112803237','12041-95','PRJEB9680','ena-EXPERIMENT-TAB-21-03-2023-10:23:42:764-78005','ena-RUN-TAB-21-03-2023-10:23:42:764-78006','ena-STUDY-FZB-22-06-2015-17:16:39:392-292','ERX10490321','ERS14810783']		2023-07-20T18:46:00.000Z																														571	571406018	247081536	PRJEB9680			99.11	1697579	51	lineage1.2.2.2	MDR-TB	['diff','tree','tbprofiler','input']	tuberculosis: unclassified		Mycobacterium tuberculosis
SAMN18357216	SRR14049334	WGS	USDA-NVSL-DBPL	SRX10425241	Illumina MiSeq	PAIRED	RANDOM	GENOMIC	ILLUMINA	SRS8547485	SRP256140	['PRJNA625091','SAMN18357216','bp0','16-028758-AR6-3436_R1.fastq.gz','SRR14049334','SRX10425241','SRS8547485','16-028758-AR6-3436','18357216','SRP256140','625091']		2021-03-23T17:05:00.000Z			ARG	South America			Bos taurus	2	domestic cattle																					182	182605631	98419521	PRJNA625091			99.49	650906	35	La1.8.1	Other	['diff','tbprofiler','input','tree']	tuberculosis: animal-adapted	La1	Mycobacterium bovis
SAMN07658465	SRR6045674	WGS	MODMEDMICOXFORD	SRX3192702	Illumina MiSeq	PAIRED	RANDOM	GENOMIC	ILLUMINA	SRS2519365	SRP117784	['PRJNA401515','SRP117784','SRR6045674','MMMOSRA:d4bcb3ed-2243-4512-a0c2-aa5851512704','SRX3192702','MMMOSAM:d4bcb3ed-2243-4512-a0c2-aa5851512704','7658465','SRS2519365','401515','SAMN07658465']	2016	2017-10-27T17:12:00.000Z			GBR	Europe	Oxford		Homo sapiens	3	human																					137	137796391	75762800	PRJNA401515									NTM: avium complex		Mycobacterium avium
SAMEA1530971	ERR176487	WGS	SC	ERX152633	Illumina HiSeq 2000	PAIRED	RANDOM	GENOMIC	ILLUMINA	ERS142701	ERP001072	['SC_EXP_8205_4#42','PRJEB2794','ERX152633','ERS142701','1760085','98001294-sc-2012-05-29T15:25:47Z-1428568','Karonga_Prevention_Study__KPS____whole_genome_sequ','SC_RUN_8205_4#42','Karonga_Prevention_Study__KPS____whole_genome_sequencing_in_a_whole_population-sc-2011-12-13T10:33:26Z-2066','ERP001072','204548','SAMEA1530971','ERR176487']	1997	2012-10-12T09:01:00.000Z			MWI	Africa	Karonga		Homo sapiens	3	human					S		S					S	S	S							405	405661800	217231294	PRJEB2794	Coll_2018		99.8	1709259	39	lineage4.3.3	Sensitive	['Napier_2020','tbprofiler','Menardo_2018','Coll_2018','Menardo_2021','diff','tree','Karonga_Prevention_Study','input']	tuberculosis: human-adapted	L4.3.3	Mycobacterium tuberculosis
SAMEA1569310	ERR212061	WGS	SC	ERX186726	Illumina HiSeq 2000	PAIRED	RANDOM	GENOMIC	ILLUMINA	ERS153912	ERP001072	['PRJEB2794','Karonga_Prevention_Study__KPS____whole_genome_sequ','SC_EXP_8516_2#72','ERS153912','SC_RUN_8516_2#72','ERR212061','SAMEA1569310','Karonga_Prevention_Study__KPS____whole_genome_sequencing_in_a_whole_population-sc-2011-12-13T10:33:26Z-2066','204548','6012882-sc-2012-07-06T11:32:04Z-1447946','ERX186726','ERP001072','1838560']	2006	2012-12-22T15:32:00.000Z			MWI	Africa	Karonga	sputum	Homo sapiens	3	human																					278	278221600	132633825	PRJEB2794			99.7	2568851	59	lineage4.3.4.2.1	Sensitive	['input','Menardo_2021','Karonga_Prevention_Study','tbprofiler','Napier_2020','tree','Menardo_2018','diff']	tuberculosis: human-adapted	L4.3.4.2.1	Mycobacterium tuberculosis
SAMEA115748706	ERR13289558	WGS	UNIVERSITY OF OXFORD, NUFFIELD DEPARTMENT OF MEDIC	ERX12659984	Illumina MiSeq	PAIRED	RANDOM PCR	GENOMIC	ILLUMINA	ERS20264993	ERP161058	['webin-reads-acf784b4d847','PRJEB76547','1124794','ERR13289558','ERX12659984','b28b5ff0-515d-42d2-bc0f-19e45ec26bb9','acf784b4d847','ERS20264993','ERP161058','41891460','SAMEA115748706']	2017	2024-08-11T02:32:00.000Z			GBR	Europe																										508	508322203	319741410	PRJEB76547								CRyPTIC_2024	tuberculosis: unclassified		Mycobacterium tuberculosis
SAMN40547106	SRR28389854	WGS	NIH / NIAID	SRX23994879	NextSeq 2000	PAIRED	RANDOM	GENOMIC	ILLUMINA	SRS20791609	SRP496484	['SRR28389854','SAMN40547106','TBPO-5270_lib56577_nextseq_ny0089_151bp.filtered_2_bwa.1.fastq.gz','PRJNA1074786','SRP496484','1074786','40547106','SRS20791609','94759','SRX23994879']	2021	2024-03-20T00:53:00.000Z		23.6345 N 102.5528 W	MEX	North America		ascitic fluid	Homo sapiens	3	human																					288	288075116	98683900	PRJNA1074786			99.12	1769463	58	lineage2.2.1.1	Other	['diff','tbprofiler','standford','input','tree']	tuberculosis: unclassified		Mycobacterium tuberculosis
SAMN08629279	SRR6797557	WGS	SAN RAFFAELE	SRX3756140	Illumina HiSeq 2500	PAIRED	RANDOM	GENOMIC	ILLUMINA	SRS3011836	SRP128089	['132720_WGS','bp0','8629279','SAMN08629279','SRP128089','SRR6797557','SRX3756140','PRJNA428596','428596','132720','132720_210916_BGD_210916_100.gatk.bam','SRS3011836']		2018-03-02T06:29:00.000Z			BGD	Asia			Homo sapiens	3	human					S		R		S				S	R				S			389	389442365	170111304	PRJNA428596	CRyPTIC_WHO2021_PMC7612554		99.68	1638463	37	lineage4.3.4.2	HR-TB	['input','tree','diff','tbprofiler','Walker_2022']	tuberculosis: unclassified		Mycobacterium tuberculosis
SAMEA7545194	ERR4811691	WGS	UNIVERSIDAD PERUANA CAYETANO HEREDIA	ERX4681681	Illumina HiSeq 4000	PAIRED	RANDOM	GENOMIC	ILLUMINA	ERS5301851	ERP124939	['project.Peru_Wellcome','22464584','run.16078','773301','PRJEB41199','ERR4811691','sample.16078','ERS5301851','ERX4681681','ERP124939','SAMEA7545194','experiment.16078']	2018	2021-11-10T06:50:00.000Z			PER	South America						S				S	S	S	S	S				S		S	S	S	S	S	S	354	354271200	178113800	PRJEB41199	['Walker_2022','CRyPTIC_reuse_table']		99.59	1408691	48	lineage4.1.1	Other	['tbprofiler','standford','diff','CRyPTIC_reuse_table','Walker_2022','CRyPTIC_UPCH','input','tree']	tuberculosis: unclassified		Mycobacterium tuberculosis
SAMN06221486	SRR5181857	WGS	SAN DIEGO STATE UNIVERSITY	SRX2497966	PacBio RS	SINGLE		GENOMIC	PACBIO_SMRT	SRS1924819	SRP096895	['m120512_021017_42152_c100332642550000001523018609161225_s1_p0.bas.h5','353873','SAMN06221486','SRP096895','SRR5181857','6221486','SRS1924819','PRJNA353873','SRX2497966','4-0070']	2008	2017-01-17T15:24:00.000Z		33.94 S 25.60 E	ZAF	Africa		sputum	Homo sapiens	3	human																					473	473681887	1831743667	PRJNA353873									tuberculosis: unclassified		Mycobacterium tuberculosis
SAMN20981876	SRR15661602	WGS	THE UNIVERSITY OF QUEENSLAND	SRX11958507	NextSeq 500	PAIRED	RANDOM	GENOMIC	ILLUMINA	SRS9967928	SRP333946	['PRJNA757443','SRR15661602','SRS9967928','SRX11958507','SRP333946','757443','20','18MT12181','20981876','18MT12181_paired_R1.fastq.gz','SAMN20981876']	2018	2021-08-28T11:10:00.000Z			PNG	Oceania		sputum	Homo sapiens	3	human																					643	643256940	291750430	PRJNA757443			99.5	1773890	55	lineage2.2.1.1	MDR-TB	['input','tbprofiler','diff','tree']	tuberculosis: unclassified		Mycobacterium tuberculosis
SAMN15700992	SRR12367139	WGS	DIVISION OF GENOMIC MEDICINE AND INNOVATION SUPPORT	SRX8866170	NextSeq 500	SINGLE	RANDOM PCR	GENOMIC	ILLUMINA	SRS7127140	SRP275544	['MTBDR180032_S77_good_1.fastq.gz','SRX8866170','PRJNA650263','SAMN15700992','15700992','bp0','SRR12367139','SRP275544','MTBDR180032','SRS7127140','650263']	2019	2020-08-03T04:31:00.000Z		15.87 N 100.99 E	THA	Asia		sputum	Homo sapiens	3	human																					76	76435040	39139265	PRJNA650263									tuberculosis: unclassified		Mycobacterium tuberculosis
SAMEA8742143	ERR8699826	WGS	UNIVERSITY OF CAPE TOWN	ERX8357125	Illumina NovaSeq 6000	PAIRED	RANDOM	GENOMIC	ILLUMINA	ERS6421725	ERP135632	['project.Wellcome_clinical_isolates_site20','SAMEA8742143','ERP135632','811913','PRJEB51043','26335282','ERR8699826','experiment.29162','ERS6421725','run.29162.1','ERX8357125','sample.29162']		2022-03-15T06:36:00.000Z			ZAF	Africa										S	S	S	S	S				S		S	S			S	S	622	622678096	214874931	PRJEB51043	CRyPTIC_reuse_table		99.47	1798201	63	lineage4.1.1.3	Sensitive	['tbprofiler','input','CRyPTIC_reuse_table','CRyPTIC_UofCapeTown','diff','tree']	tuberculosis: unclassified		Mycobacterium tuberculosis
SAMEA114757790	ERR12328567	WGS	LONDON SCHOOL OF HYGIENE AND TROPICAL MEDICINE	ERX11705371	MinION	SINGLE	RANDOM	GENOMIC	OXFORD_NANOPORE	ERS17177478	ERP155552	['40329648','ERS17177478','PRJEB70626','1084433','ERP155552','ena-EXPERIMENT-TAB-29-11-2023-14:25:17:991-21738','SAMEA114757790','S23_ONT','ena-RUN-TAB-29-11-2023-14:25:17:992-21739','ERR12328567','ERX11705371','b6704380-4344-4619-8e09-b35d68410a6c']		2024-03-08T21:51:00.000Z			THA	Asia		sputum	Homo sapiens	3	human																					121	121977038	108404080	PRJEB70626									tuberculosis: unclassified		Mycobacterium tuberculosis
SAMEA114625930	ERR12268422	WGS	Campania Region Hospital	ERX11678639	NextSeq 500	PAIRED	other	GENOMIC	ILLUMINA	ERS17008416	ERP154616	['ERS17008416','ERR12268422','1042066','E-MTAB-13058_2:2019_CO_56_S73_R','SAMEA114625930','PRJEB69682','38307490','ERP154616','E-MTAB-13058_2:2019_CO_56_S73','E-MTAB-13058_2','ERX11678639','E-MTAB-13058_2:2019_CO_56_S73_p']		2023-11-19T13:05:00.000Z																														374	374306048	169405087	PRJEB69682			99.45	1626170	51	lineage4.3.2	Sensitive	['tree','diff','input','tbprofiler']	tuberculosis: human-adapted	L4	Mycobacterium tuberculosis	H37Rv
SAMN30381053	SRR21239858	WGS	STANFORD UNIVERSITY	SRX17249383	NextSeq 500	PAIRED	RANDOM	GENOMIC	ILLUMINA	SRS14814366	SRP394383	['SRP394383','SAMN30381053','30381053','SRX17249383','870648','pgy_249','bp0','SRS14814366','SRR21239858','pgy_249_R1.fastq.gz','PRJNA870648']	2017	2022-08-26T23:39:00.000Z			PRY	South America	Ciudad del Este	sputum	Homo sapiens	3	human																					348	348768928	157911014	PRJNA870648								['input','standford']	tuberculosis: unclassified		Mycobacterium tuberculosis
SAMN06252190	SRR5216876	WGS	UNIVERSITY OF GLASGOW	SRX2527086	Illumina HiSeq 2500	PAIRED	RANDOM	GENOMIC	ILLUMINA	SRS1947951	SRP098533	['SRR5216876','363037','PRJNA363037','12754_7#40_2.fastq.gz','SAMN06252190','12754_7#40','6252190','SRX2527086','SRS1947951','SRP098533']	1992	2017-01-30T03:26:00.000Z			NZL	Oceania	WANGANUI		Bos taurus	2	bovine																					457	457496000	320421111	PRJNA363037			99.47	1637904	38	La1.8.1	Other	['Brites_2018','input','tree','tbprofiler','diff','bovis_NZL']	tuberculosis: animal-adapted	La1	Mycobacterium bovis
SAMN33573741	SRR23691376	WGS	BJCHILDTBREASEARCH	SRX19553799	Illumina HiSeq 1000	PAIRED	RANDOM	GENOMIC	ILLUMINA	SRS16938549	SRP425395	['E140524.L350_E140524_1.fastq.gz','SRS16938549','SRR23691376','940524','PRJNA940524','E140524','bp0','SAMN33573741','33573741','SRX19553799','SRP425395']	2014	2023-03-02T22:36:00.000Z		38.0473 N 114.5149 E	CHN	Asia	Hebei	blood	Homo sapiens	3	human																					800	800000100	358966112	PRJNA940524			98.73	1775310	61	lineage2.2.1	Sensitive	['tree','diff','tbprofiler','input']	tuberculosis: unclassified		Mycobacterium tuberculosis
SAMEA7546713	ERR4813208	WGS	UNIVERSIDAD PERUANA CAYETANO HEREDIA	ERX4683198	Illumina NovaSeq 6000	PAIRED	RANDOM	GENOMIC	ILLUMINA	ERS5303368	ERP124939	['ERS5303368','sample.29061','SAMEA7546713','ERR4813208','ERP124939','ERX4683198','experiment.29061','22466107','run.29061','PRJEB41199','project.Peru_Wellcome','773301']	2016	2021-11-10T09:01:00.000Z			PER	South America						R	S			R	R	R	R	R				R	R	S	S	S	R	S	R	553	553535196	176626942	PRJEB41199	['CRyPTIC_reuse_table','Walker_2022']		99.61	1840851	63	lineage4.3.3	Pre-XDR-TB	['Walker_2022','CRyPTIC_reuse_table','standford','CRyPTIC_UPCH','tbprofiler','tree','diff','input']	tuberculosis: unclassified		Mycobacterium tuberculosis
SAMN34258057	SRR24223785	AMPLICON	GUIZHOU MEDICAL UNIVERSITY	SRX20020135	AB 3130 Genetic Analyzer	SINGLE	PCR	GENOMIC	CAPILLARY	SRS17361684	SRP433506	['23','PRJNA957589','SAMN34258057','SRP433506','23.seq','SRS17361684','957589','SRR24223785','GYH23','bp0','SRX20020135','34258057']	2019	2023-04-20T07:00:00.000Z						skin	Homo sapiens	3	human																					0	206	77299	PRJNA957589									leprosy		Mycobacterium leprae
SAMEA112801585	ERR11067782	WGS	FZB	ERX10514712	NextSeq 500	PAIRED		GENOMIC	ILLUMINA	ERS14809131	ERP010814	['22000740','PRJEB9680','ena-STUDY-FZB-22-06-2015-17:16:39:392-292','ERR11067782','33853641','SAMEA112801585','ena-RUN-TAB-21-03-2023-12:28:22:511-126046','ena-EXPERIMENT-TAB-21-03-2023-12:28:22:511-126045','ERP010814','ERX10514712','ERS14809131','287903']		2023-07-21T02:01:00.000Z																														852	852763210	404505371	PRJEB9680			99.61	1521456	51	lineage4.4.1.1	Sensitive	['diff','input','tbprofiler','tree']	tuberculosis: unclassified		Mycobacterium tuberculosis
SAMN14481100	SRR11444224	WGS	NOGUCHI MEMORIAL INSTITUTE FOR MEDICAL RESEARCH - UNIVERSITY OF GHANA	SRX8021890	Illumina HiSeq 2500	SINGLE	RANDOM	GENOMIC	ILLUMINA	SRS6394757	SRP254440	['bp0','616081','PRJNA616081','TBNm 1095','SRS6394757','SRP254440','14481100','SRX8021890','G26801','SAMN14481100','G26801.R1.fastq.gz','SRR11444224']	2012	2020-03-29T08:54:00.000Z		5.63 N 0.18 W	GHA	Africa			Homo sapiens	3	human																					410	410859540	194660366	PRJNA616081									tuberculosis: unclassified		Mycobacterium tuberculosis
SAMN12120908	['SRR9437255','SRR9437256','SRR9437257']	WGA		['SRX6203102','SRX6203101','SRX6203103']	AB 310 Genetic Analyzer	SINGLE		GENOMIC	CAPILLARY	SRS5013338		['SRX6203103','SRS5013338','SRX6203101','SRP210889','___JGI000000WGGAG85250850448238E','12120908','SRR9437256','___JGI000000WGGAG85250850448237','SRR9437255','___JGI000000WGGAG85250850448236','JGI MYCOBACTERIUM SP. KMS','SRR9437257','___JGI000000WGGAG85250850448236E','___JGI000000WGGAG85250850448238','JGI MYCOBACTERIUM SP. KMS KMS','SAMN12120908','___JGI000000WGGAG85250850448237E','SRX6203102']																																79	80493581	2055602369										unclassified mycobacteria		Mycobacterium sp.
SAMN21856207	SRR16088521	WGS	NIH / NIAID	SRX12374794	NextSeq 500	PAIRED	RANDOM	GENOMIC	ILLUMINA	SRS10345702	SRP338907	['SRP338907','10435','766649','PRJNA766649','21856207','TBPO-832_lib34973_nextseq_nx0093_151bp.filtered_2nd.1.fastq.gz','SRS10345702','SAMN21856207','SRR16088521','SRX12374794','bp0']	2019	2021-10-16T12:33:00.000Z		41.7151 N 44.8271 E	GEO	Asia	Tbilisi	sputum	Homo sapiens	3	human																					704	704982666	314224289	PRJNA766649			99.52	1606918	54	lineage2.2.1	Sensitive	['tbprofiler','diff','tree','input']	tuberculosis: unclassified		Mycobacterium tuberculosis
SAMEA10029756	ERR7910850	WGS	FZB	ERX7478247	NextSeq 500	PAIRED		GENOMIC	ILLUMINA	ERS7707964	ERP132622	['SAMEA10029756','ena-RUN-FZB-05-01-2022-10:45:57:294-8','24681724','ena-EXPERIMENT-FZB-05-01-2022-10:45:57:294-8','ERX7478247','ERS7707964','PRJEB48275','ERR7910850','794636','14-13765','ERP132622','ena-STUDY-FZB-22-10-2021-10:26:06:450-343']		2022-07-28T01:20:00.000Z			PER	South America						S	S			R		R	S	S			R	R					S			424	424768666	220094951	PRJEB48275	Finci_2022		99.66	1217092	41	lineage4.3.3	MDR-TB	['input','tree','Finci_2022','tbprofiler','diff']	tuberculosis: human-adapted	L4.3.3	Mycobacterium tuberculosis
SAMN08906502	SRR7236167	WGS	USDA-NVSL-DBL	SRX4142670	Illumina MiSeq	PAIRED	RANDOM PCR	GENOMIC	ILLUMINA	SRS3356466	SRP149365	['SRP149365','SRS3356466','8906502','449507','SRR7236167','SAMN08906502','SRX4142670','10-0396FM_S21_L001_R1_001.fastq.gz','PRJNA449507','10-0396FM']		2018-05-30T23:27:00.000Z			MEX	North America	Queretaro		Bos taurus	3	domestic cattle																					118	118912657	82188194	PRJNA449507			99.59	222661	10	La1.8.1	Sensitive	['input','tbprofiler']	tuberculosis: animal-adapted	La1	Mycobacterium bovis
SAMEA6153135	ERR3639716	WGS	ROBERT-KOCH INSTITUTE	ERX3633404	Illumina MiSeq	PAIRED		GENOMIC	ILLUMINA	ERS3953169	ERP118219	['ena-STUDY-ROBERT-KOCH INSTITUTE-04-11-2019-10:19:24:114-42','592944','ena-RUN-ROBERT-KOCH INSTITUTE-04-11-2019-10:19:18:437-22','ERP118219','13444622','PRJEB35201','SAMEA6153135','ena-EXPERIMENT-ROBERT-KOCH INSTITUTE-04-11-2019-10:19:18:437-22','ERR3639716','ERX3633404','1560-12','ERS3953169']		2019-12-03T09:12:00.000Z			DEU	Europe																										257	257442395	175971053	PRJEB35201			99.68	386053	24	lineage4.7	MDR-TB	['tbprofiler','clusters_DEU','diff','input','tree']	tuberculosis: unclassified		Mycobacterium tuberculosis
SAMN30963985	SRR21677623	WGS	WADSWORTH CENTER	SRX17675934	Illumina MiSeq	PAIRED	RANDOM	GENOMIC	ILLUMINA	SRS15207817	SRP338930	['SRR21677623','IDR1800012485','PRJNA766641','SRP338930','IDR1800012485-01-01_S3_L001_R1_001.fastq.gz','30963985','SRS15207817','SAMN30963985','766641','SRX17675934']	2018	2022-09-22T14:31:00.000Z			USA	North America	New York state		Homo sapiens	3	human																					495	495873004	307997312	PRJNA766641			99.64	1399639	78	lineage2.2.1.1	Sensitive	['diff','input','tbprofiler','tree']	tuberculosis: unclassified		Mycobacterium tuberculosis
SAMEA8994005	ERR6358706	WGS	INSTITUTE OF TROPICAL MEDICINE	ERX5990240	Illumina HiSeq 2500	PAIRED	RANDOM	GENOMIC	ILLUMINA	ERS6676698	ERP127219	['1992-08341','ERR6358706','ena-EXPERIMENT-Institute of tropical medicine-25-07-2021-13:14:35:841-2','ERS6676698','PRJEB43270','ena-RUN-Institute of tropical medicine-25-07-2021-13:14:35:841-2','725756','SAMEA8994005','ERX5990240','20452118','ena-STUDY-Institute of tropical medicine-23-02-2021-16:38:38:170-1064','ERP127219']	1992	2021-09-30T01:43:00.000Z			RWA	Africa		sputum	Homo sapiens	3	human																					887	887190926	417585885	PRJEB43270								input	tuberculosis: unclassified		Mycobacterium tuberculosis
SAMN06092656	SRR5067255	WGS	UNIVERSITY OF MELBOURNE	SRX2387553	Illumina HiSeq 2500	PAIRED	RANDOM	GENOMIC	ILLUMINA	SRS1829496	SRP094134	['355614','bp0','SRP094134','HCMC0959','SRS1829496','SAMN06092656','SRX2387553','SRR5067255','6092656','02MTB0904_S63_L001_1.fastq.gz','PRJNA355614']	2010-06	2016-12-01T20:53:00.000Z		10.82 N 106.63 E	VNM	Asia	Ho Chi Minh City	sputum	Homo sapiens	3	human																					362	362328417	176789103	PRJNA355614			99.26	1633122	56	lineage1.1.1.1	Sensitive	['tree','Napier_2020','tbprofiler','Menardo_2021','diff','input']	tuberculosis: human-adapted	L1.1.1.1	Mycobacterium tuberculosis
SAMN18118291	SRR13837978	WGS	UNIVERISTY OF ANTWERP	SRX10216139	Illumina HiSeq 2500	PAIRED		GENOMIC	ILLUMINA	SRS8360892	SRP308980	['SRR13837978','STUDYCOV30-FASTA8-MCOV30-CONTMix2-CPER2-SEED2010112952.R1.fastq.gz','PRJNA706121','ID2010112952','706121','COV30-FASTA8-MCOV30-CONTMix2-CPER2-SEED2010112952','SAMN18118291','bp0','SRS8360892','18118291','SRP308980','SRX10216139']	2021	2021-03-03T03:59:00.000Z						simulated/in silico																								135	135046800	71227424	PRJNA706121								['input','laboratory_synthetic','denylist']	tuberculosis: human-adapted	L4	Mycobacterium tuberculosis	H37Rv
SAMEA7548093	ERR4814734	WGS	PUBLIC HEALTH ENGLAND	ERX4684576	Illumina MiSeq	PAIRED	RANDOM	GENOMIC	ILLUMINA	ERS5304746	ERP124941	['PRJEB41201','ERS5304746','SAMEA7548093','sample.17554','773303','ERP124941','run.17554','project.PHE-TB','ERR4814734','22467491','experiment.17554','ERX4684576']		2021-11-10T12:08:00.000Z			GBR	Europe																										451	451004631	307123605	PRJEB41201			71.07	494676	14	lineage1.2.1.1	Other	['input','tbprofiler','CRyPTIC_PHE']	tuberculosis: unclassified		Mycobacterium tuberculosis
SAMN42410247	SRR29772613	WGS	INDIAN COUNCIL FOR MEDICAL RESEARCH NATIONAL INSTITUTE OF RESEARCH IN TUBERCULOSIS	SRX25272437	Illumina MiSeq	PAIRED	PCR	GENOMIC	ILLUMINA	SRS21956874	SRP367420	['SRS21956874','SAMN42410247','27256852','MD338_R1.fastq.gz','SRX25272437','822663','42410247','SRR29772613','MD338','SRP367420','bp0','PRJNA822663']	2022	2024-07-11T01:34:00.000Z		13.07265210 N 80.25039808 E	IND	Asia			Homo sapiens	3	human																					985	985254162	402684083	PRJNA822663									tuberculosis: unclassified		Mycobacterium tuberculosis
SAMEA7551322	ERR4817959	WGS	PUBLIC HEALTH ENGLAND	ERX4687801	Illumina HiSeq 2500	PAIRED	RANDOM	GENOMIC	ILLUMINA	ERS5307971	ERP124941	['experiment.20779','PRJEB41201','ERS5307971','ERP124941','773303','ERR4817959','project.PHE-TB','ERX4687801','run.20779','22470716','sample.20779','SAMEA7551322']		2021-11-10T18:13:00.000Z			GBR	Europe										S		S						S								322	322844745	136038387	PRJEB41201	Walker_2022							['input','CRyPTIC_PHE','Walker_2022']	tuberculosis: unclassified		Mycobacterium tuberculosis
SAMEA12855425	ERR11246385	WGS	SWISS TROPICAL AND PUBLIC HEALTH INSTITUTE	ERX10654589	Illumina NovaSeq 6000	SINGLE	RANDOM	GENOMIC	ILLUMINA	ERS10462312	ERP135175	['ERR11246385','G42837','SAMEA12855425','8cc6b8bd-130a-4c76-a0b2-3197bafe5cc6','ERX10654589','ERP135175','PRJEB50582','ena-EXPERIMENT-TAB-17-04-2023-19:57:15:155-8867','930268','ena-RUN-TAB-17-04-2023-19:57:15:156-8868','ERS10462312','34308990']	2014	2023-07-27T11:31:00.000Z			GEO	Asia		sputum																								384	384186628	131192500	PRJEB50582									tuberculosis: unclassified		Mycobacterium tuberculosis
SAMEA113577650	ERR11525156	AMPLICON	FZB	ERX10930430	Illumina iSeq 100	PAIRED		GENOMIC	ILLUMINA	ERS15572564	ERP147990	['ERS15572564','470239680','35704210','ERP147990','c0ee8be9-8905-4005-9669-0fb11b4a38d2','ena-RUN-TAB-07-06-2023-14:20:49:552-56379','SAMEA113577650','PRJEB62858','981787','ERX10930430','ERR11525156','ena-EXPERIMENT-TAB-07-06-2023-14:20:49:551-56378']	2020	2023-09-24T23:14:00.000Z			NAM	Africa																										60	60637753	20549944	PRJEB62858									tuberculosis: unclassified		Mycobacterium tuberculosis
SAMN14344223	SRR11565150	AMPLICON	RUTGERS UNIVERSITY NEWARK	SRX8134127	Illumina MiSeq	PAIRED	PCR	GENOMIC	ILLUMINA	SRS6497567	SRP256991	['2492-DA-1025','14344223','608715','SRX8134127','PRJNA608715','SRR11565150','SRP256991','SAMN14344223','SRS6497567','2492-DA-1025_S163_L001_R1_001.fastq']		2020-04-17T19:32:00.000Z			GHA	Africa		sputum	Homo sapiens	3	human																					24	24211038	10363194	PRJNA608715									tuberculosis: unclassified		Mycobacterium tuberculosis
SAMN04407921	SRR3103505	WGS	NATIONAL MICROBIOLOGY LABORATORY	SRX1532155	Illumina MiSeq	PAIRED	RANDOM	GENOMIC	ILLUMINA	SRS1249502	SRP064127	['SRP064127','run_TS_54_files','295328','run_TS_54','SRS1249502','SRR3103505','PRJNA295328','SAMN04407921','SRX1532155','4407921']	2006				CAN	North America			Homo sapiens	3	human																					744	744383900	487241087	PRJNA295328			98.89	1966234	129	lineage4.4.1.1	Sensitive	['input','tree','diff','tbprofiler']	tuberculosis: unclassified		Mycobacterium tuberculosis
SAMN02934279	SRR1523987	ChIP-Seq	ISB	SRX660752	Illumina Genome Analyzer IIx	SINGLE	ChIP	GENOMIC	ILLUMINA	SRS665737	SRP044777	['22_8_62NMCAAXX_102910_ChIP_192_MTB_Rv3583c_TETR_Genome_sorted.bam','255984','SRR1523987','SRS665737','Rv3583c_B192','SAMN02934279','Chipseq_Rv3583c_B192','SRX660752','PRJNA255984','SRP044777','2934279']	2014	2014-08-14T19:35:00.000Z		47.6097 N 122.3331 W	USA	North America	Washington,Seattle		Homo sapiens	3	human																					1480	1480486080	607658880	PRJNA255984									tuberculosis: human-adapted	L4	Mycobacterium tuberculosis	H37Rv
SAMD00603607	DRR473774	WGS	KIH	DRX458003	NextSeq 550	PAIRED	RANDOM	GENOMIC	ILLUMINA	DRS329666	DRP010549	['DRP010549','PRJDB15809','DRR473774','1019517','DRS329666','SAMD00603607','37484797','DRX458003']	2017	2023-09-20T20:38:00.000Z			JPN	Asia	Hyogo, Kobe		Homo sapiens	3	human																					350	350197069	170774919	PRJDB15809			99.44	1505682	52	lineage2.2.1	Sensitive	['input','diff','tbprofiler','tree']	tuberculosis: unclassified		Mycobacterium tuberculosis
SAMN18146574	SRR13861197	WGS	UNIVERISTY OF ANTWERP	SRX10242350	Illumina HiSeq 2500	PAIRED		GENOMIC	ILLUMINA	SRS8383593	SRP308980	['SRP308980','18146574','ID318267970','SRS8383593','SRR13861197','706121','SPUTUM2000K-FASTA50-MPER0.07-CONTNtm-CPER99.93-SEED318267970-Mint-0.00-Paer-99.93','SAMN18146574','bp0','SRX10242350','STUDYSPUTUM2000K-FASTA50-MPER0.07-CONTNtm-CPER99.93-SEED318267970-Mint-0.00-Paer-99.93.R1.fastq.gz','PRJNA706121']	2021	2021-03-05T03:17:00.000Z						simulated/in silico																								600	600000000	323153651	PRJNA706121								['denylist','input','laboratory_synthetic']	tuberculosis: human-adapted	L4	Mycobacterium tuberculosis	H37Rv
SAMN17732656	SRR13786048	WGS	CHILDREN'S HOSPITAL OF PHILADELPHIA	SRX10171187	Illumina HiSeq 2500	PAIRED	RANDOM	GENOMIC	ILLUMINA	SRS8321243	SRP308249	['MAC.20140522.20sc1.101_R1.fastq.gz','SRX10171187','SRR13786048','bp0','17732656','698640','SAMN17732656','PRJNA698640','CHOP1.MAC.20140522.20sc1.101','MAC.20140522.20sc1.101','SRS8321243','SRP308249']	2014	2021-02-25T17:35:00.000Z			USA	North America			Homo sapiens	3	human																					627	627171300	264978224	PRJNA698640									NTM: avium complex		Mycobacterium avium complex sp.
SAMN15098175	SRR11922517	WGS	IEDEA	SRX8468210	Illumina HiSeq 2500	SINGLE	PCR	GENOMIC	ILLUMINA	SRS6768974	SRP153329	['SRS6768974','454477','G19893','15098175','SRP153329','PRJNA454477','SRR11922517','SRX8468210','SAMN15098175','G19893_1.fastq.gz']	2014	2020-06-04T20:56:00.000Z			ZAF	Africa			Homo sapiens	3	human																					845	845894124	398100763	PRJNA454477									tuberculosis: unclassified		Mycobacterium tuberculosis
SAMEA3170721	ERR852860	WGS	THE WELLCOME TRUST SANGER INSTITUTE	ERX932498	Illumina HiSeq 2000	PAIRED	RANDOM	GENOMIC	ILLUMINA	ERS625158	ERP003279	['SC_EXP_15335_8#66','222603','PRJEB4025','ERX932498','ERP003279','ERS625158','SC_RUN_15335_8#66','SAMEA3170721','ERR852860','3484225','Global_and_local_genomics_of_Mycobacterium_ulcerans-sc-2013-06-06T12:45:33Z-2656','ITM_130340-sc-2188015']		2016-01-17T12:31:00.000Z																														504	504886600	242606594	PRJEB4025									NTM: unclassified		Mycobacterium ulcerans
SAMN41417623	SRR29053334	WGS	FIND, THE FOUNDATION FOR INNOVATIVE NEW DIAGNOSTICS	SRX24578444	Illumina HiSeq 2000	PAIRED	RANDOM	GENOMIC	ILLUMINA	SRS21318430	SRP507535	['SRS21318430','SAMN41417623','1109295','SRR29053334','SRP507535','IDR1600018886_R1.fastq.gz','6B1800_158646BBD90E','PRJNA1109295','41417623','SRX24578444','6B1800_158646BBD90E_IDR1600018886']		2024-05-16T10:54:00.000Z			USA	North America			Homo sapiens	3	human																					523	523838942	313550540	PRJNA1109295								WHO_mutations_2023	tuberculosis: unclassified		Mycobacterium tuberculosis
SAMN33860492	SRR23938650	WGS	NIH / NIAID	SRX19748019	NextSeq 500	PAIRED	RANDOM	GENOMIC	ILLUMINA	SRS17113731	SRP428639	['TBPO-1169_lib49675_nextseq_nx0220_151bp.filtered_2nd.1.fastq.gz','SRS17113731','SRX19748019','bp0','SAMN33860492','12890','PRJNA947579','33860492','947579','SRR23938650','SRP428639']	2020	2023-03-22T12:24:00.000Z		48.0196 N 66.9237 E	KAZ	Asia		sputum	Homo sapiens	3	human																					939	939169931	449875354	PRJNA947579			99.44	1209014	37	lineage2.2.1	MDR-TB	['diff','input','tbprofiler','tree']	tuberculosis: unclassified		Mycobacterium tuberculosis
SAMN36834450	SRR25514952	WGS	SHANDONG PROVINCIAL HOSPITAL	SRX21245625	Illumina HiSeq 4000	PAIRED	RANDOM	GENOMIC	ILLUMINA	SRS18499906	SRP453313	['1002108','SRP453313','SAMN36834450','SRR25514952','S88','SRX21245625','SRS18499906','36834450','PRJNA1002108','bp0','S88.IS300_Clean.1.fastq.gz']	2016	2023-08-04T04:40:00.000Z		36.40 N 117.00 E	CHN	Asia	Shandong	As reported: phlegm	Homo sapiens	3	human																					576	576469800	261345438	PRJNA1002108			98.55	1714343	59	lineage2.2.1	Sensitive	['diff','tree','input','tbprofiler']	tuberculosis: human-adapted	L4	Mycobacterium tuberculosis	H37Rv
SAMN33573728	SRR23691391	WGS	BJCHILDTBREASEARCH	SRX19553784	Illumina HiSeq 1000	PAIRED	RANDOM	GENOMIC	ILLUMINA	SRS16938534	SRP425395	['33573728','940524','SRX19553784','E130926.L350_E130926_1.fastq.gz','bp0','SAMN33573728','SRR23691391','SRS16938534','SRP425395','PRJNA940524','E130926']	2013	2023-03-02T22:36:00.000Z		47.8620 N 127.7615 E	CHN	Asia	Heilongjiang	bronchoalveolar lavage	Homo sapiens	3	human																					800	800000100	364799326	PRJNA940524			99.58	1753340	60	lineage2.2.1	Sensitive	['tree','tbprofiler','diff','input']	tuberculosis: unclassified		Mycobacterium tuberculosis
SAMN30963988	SRR21677620	WGS	WADSWORTH CENTER	SRX17675937	Illumina MiSeq	PAIRED	RANDOM	GENOMIC	ILLUMINA	SRS15207820	SRP338930	['PRJNA766641','SRP338930','SAMN30963988','SRR21677620','SRS15207820','IDR1800013965','766641','SRX17675937','30963988','IDR1800013965-01-01_S8_L001_R1_001.fastq.gz']	2018	2022-09-22T14:29:00.000Z			USA	North America	New York state		Homo sapiens	3	human																					398	398969348	224255561	PRJNA766641			99.61	1380936	74	lineage3.1.1	Sensitive	['diff','tree','tbprofiler','input']	tuberculosis: unclassified		Mycobacterium tuberculosis
SAMEA7555144	ERR4821776	WGS	PUBLIC HEALTH ENGLAND	ERX4691618	Illumina HiSeq 2500	PAIRED	RANDOM	GENOMIC	ILLUMINA	ERS5311788	ERP124941	['773303','ERP124941','run.24597','22474538','ERS5311788','sample.24597','PRJEB41201','project.PHE-TB','SAMEA7555144','ERR4821776','ERX4691618','experiment.24597']		2021-11-11T02:24:00.000Z			GBR	Europe																										523	523652042	234563714	PRJEB41201			98.86	1736828	39	lineage4.2.2.2	Sensitive	['diff','tree','tbprofiler','input','CRyPTIC_PHE']	tuberculosis: unclassified		Mycobacterium tuberculosis
SAMEA104600142	ERR2307570	WGS	FZB	ERX2358862	Illumina HiSeq 2500	PAIRED		GENOMIC	ILLUMINA	ERS2211424	ERP105903	['ena-STUDY-FZB-22-12-2017-11:22:56:801-326','ERS2211424','PRJEB24099','ERP105903','8821181','ERR2307570','448111','ERX2358862','ena-EXPERIMENT-FZB-19-02-2018-14:17:48:278-207','608Tln-06','ena-RUN-FZB-19-02-2018-14:17:48:278-207','SAMEA104600142']		2022-07-22T17:46:00.000Z																														351	351209400	185526878	PRJEB24099			99.6	1829147	63	lineage2.2.1	MDR-TB	['tbprofiler','input','diff','tree']	MTBC		Mycobacterium tuberculosis complex sp.
SAMEA115749111	ERR13289965	WGS	UNIVERSITY OF OXFORD, NUFFIELD DEPARTMENT OF MEDIC	ERX12660391	Illumina MiSeq	PAIRED	RANDOM PCR	GENOMIC	ILLUMINA	ERS20265398	ERP161058	['PRJEB76547','ERX12660391','41891783','11d3354c2bac','SAMEA115749111','webin-reads-11d3354c2bac','1124794','ERP161058','ERS20265398','ERR13289965','b28b5ff0-515d-42d2-bc0f-19e45ec26bb9']	2017	2024-08-18T19:27:00.000Z			GBR	Europe																										362	362843522	239828477	PRJEB76547								CRyPTIC_2024	tuberculosis: unclassified		Mycobacterium tuberculosis
SAMN10185860	SRR18693916	WGS	UNIVERSIDADE FEDERAL DO RIO DE JANEIRO	SRX14794855	Illumina HiSeq 2500	PAIRED	PCR	GENOMIC	ILLUMINA	SRS12553134	SRP368640	['SAMN10185860','G04881_R1.fastq.gz','PRJNA630228','630228','SRR18693916','SRS12553134','SRX14794855','10185860','G04881','SRP368640']	2005	2022-04-09T15:31:00.000Z			BRA	South America			Homo sapiens	3	human																					23	23145564	17747260	PRJNA630228			93.35	17050	0		Sensitive	['standford','tbprofiler','input','Menardo_2021']	tuberculosis: human-adapted	L1.1.3	Mycobacterium tuberculosis
SAMN14943876	SRR11817427	AMPLICON	GENOSCREEN	SRX8368555	Illumina MiniSeq	PAIRED	PCR	GENOMIC	ILLUMINA	SRS6684072	SRP262449	['633444','SRX8368555','14943876','bp0','6654N-MS4_S3_L001_R1_001.fastq.gz','SRP262449','SAMN14943876','Deeplex71','SRR11817427','PRJNA633444','SRS6684072','6654N-MS4']		2020-05-20T11:33:00.000Z			DJI	Africa			Homo sapiens	3	human																					225	225647561	79877884	PRJNA633444									tuberculosis: unclassified		Mycobacterium tuberculosis
SAMN41725786	SRR29356639	WGS	FIND, THE FOUNDATION FOR INNOVATIVE NEW DIAGNOSTICS	SRX24871702	Illumina HiSeq 2000	PAIRED	RANDOM	GENOMIC	ILLUMINA	SRS21581174	SRP513120	['1119380','SRX24871702','PRJNA1119380','Isolate_39_R1.fq.gz','SRP513120','41725786','SAMN41725786','SRR29356639','SRS21581174','Isolate_39']	2021	2024-06-11T08:22:00.000Z			ISR	Asia		sputum	Homo sapiens	3	human																					304	304520327	80319418	PRJNA1119380									tuberculosis: unclassified		Mycobacterium tuberculosis
SAMN30543417	SRR21277834	WGS	SCHOOL OF PUBLIC HEALTH, FUDAN UNIVERSITY	SRX17286955	Illumina HiSeq 2500	PAIRED	RANDOM	GENOMIC	ILLUMINA	SRS14851635	SRP394436	['30543417','SRS14851635','SRR21277834','SRX17286955','SRP394436','16238_R1.fastq.gz','874331','PRJNA874331','bp0','16238','SAMN30543417']	2016	2022-08-28T01:05:00.000Z			CHN	Asia	Eastern China		Homo sapiens	3	human																					1153	1153882329	591876245	PRJNA874331			99.19	1928135	72	lineage2.2.1	Sensitive	['tree','diff','input','tbprofiler']	tuberculosis: unclassified		Mycobacterium tuberculosis
SAMEA7525373	ERR4796845	WGS	FOUNDATION FOR MEDICAL RESEARCH INDIA	ERX4666260	NextSeq 500	PAIRED	RANDOM	GENOMIC	ILLUMINA	ERS5281847	ERP124850	['22458937','ERP124850','ERR4796845','project.Mumbai','ERX4666260','773292','ERS5281847','run.1570','sample.1570','PRJEB41116','SAMEA7525373','experiment.1570']		2021-11-09T22:15:00.000Z			IND	Asia	Mumbai					S	S			I	S	R	S	S				R		S	S	S	S	S	R	898	898990800	398352398	PRJEB41116	['CRyPTIC_reuse_table','Walker_2022']							['input','Walker_2022','CRyPTIC_IND','CRyPTIC_reuse_table']	tuberculosis: unclassified		Mycobacterium tuberculosis
SAMEA7525082	ERR4796626	WGS	FOUNDATION FOR MEDICAL RESEARCH INDIA	ERX4666040	NextSeq 500	PAIRED	RANDOM	GENOMIC	ILLUMINA	ERS5281557	ERP124850	['22458647','sample.1351','ERR4796626','experiment.1351','ERS5281557','SAMEA7525082','run.1351','ERP124850','PRJEB41116','773292','project.Mumbai','ERX4666040']		2021-11-09T21:54:00.000Z			IND	Asia	Mumbai					S	S			S	S	S	S	S				S		S	S	S	S	S	S	658	658519500	257302582	PRJEB41116	['Walker_2022','CRyPTIC_reuse_table']		99.64	1734853	53	lineage4.8	Sensitive	['tree','tbprofiler','CRyPTIC_reuse_table','Walker_2022','diff','CRyPTIC_IND','input']	tuberculosis: unclassified		Mycobacterium tuberculosis
SAMN42904029	SRR30034923	WGS	ANLIS DR CARLOS G MALBRAN	SRX25510394	Illumina MiSeq	PAIRED	RANDOM	GENOMIC	ILLUMINA	SRS22164728	SRP523036	['SRS22164728','bp0','42904029','1141785','SRR30034923','MB30492','SAMN42904029','SRP523036','SRX25510394','MB30492_1.fastq.gz','PRJNA1141785']	2019	2024-07-30T07:10:00.000Z			ARG	South America		gastric aspirate	Homo sapiens	3	human																					392	392421615	209404667	PRJNA1141785									tuberculosis: unclassified		Mycobacterium tuberculosis
SAMEA7542299	ERR4810724	WGS	CCDC	ERX4679170	HiSeq X Ten	PAIRED	RANDOM	GENOMIC	ILLUMINA	ERS5298751	ERP124934	['22463618','ERX4679170','run.11130','project.CDC_22','PRJEB41194','SAMEA7542299','ERP124934','ERR4810724','773297','experiment.11130','sample.11130','ERS5298751']		2021-11-10T05:15:00.000Z			CHN	Asia						S				R	S	R	S	S				R		S	S	S	S	S	R	1398	1398410400	571348966	PRJEB41194	['CRyPTIC_reuse_table','Walker_2022']		99.37	1750367	59	lineage4.4.2	MDR-TB	['tree','Walker_2022','tbprofiler','input','CRyPTIC_CCDC_CDC_22','diff','CRyPTIC_reuse_table']	tuberculosis: unclassified		Mycobacterium tuberculosis
SAMN05576008	SRR4035929	WGS	HARVARD MEDICAL SCHOOL	SRX2027086	Illumina HiSeq 2000	PAIRED	RANDOM	GENOMIC	ILLUMINA	SRS1621422	SRP082185	['SRP082185','SAMN05576008','SRX2027086','323744','5576008','P24-Lung4-B4','PRJNA323744','SRS1621422','746-L4B4_1.fastq.gz','SRR4035929']	2013-07	2016-08-16T14:24:00.000Z		29.6483 S 30.3318 E	ZAF	Africa	Kwazulu-Natal	lung	Homo sapiens	3	human																					363	363911282	243382839	PRJNA323744								['denylist','Napier_2020','intrapatient_ZAF','input']	tuberculosis: human-adapted	L4.3.2.1	Mycobacterium tuberculosis
SAMN06055786	SRR5073706	WGS	UNIVERSITY OF MELBOURNE	SRX2392796	Illumina HiSeq 2500	PAIRED	RANDOM	GENOMIC	ILLUMINA	SRS1834249	SRP094134	['02MTB0324_S21_L001_2.fastq.gz','PRJNA355614','HCMC1389','SRP094134','SAMN06055786','bp0','SRX2392796','SRR5073706','6055786','SRS1834249','355614']	2009-06	2016-12-02T18:49:00.000Z		10.82 N 106.63 E	VNM	Asia	Ho Chi Minh City	sputum	Homo sapiens	3	human																					411	411336388	184571205	PRJNA355614			99.28	1577340	54	lineage1.1.1.1	Other	['input','diff','Napier_2020','Menardo_2021','tree','tbprofiler']	tuberculosis: human-adapted	L1.1.1.1	Mycobacterium tuberculosis
SAMN11489209	SRR8948394	AMPLICON	NATIONAL DEFENSE MEDICAL COLLEGE	SRX5728345	MinION	SINGLE	PCR	GENOMIC	OXFORD_NANOPORE	SRS4666099	SRP193618	['bp0','SRX5728345','SRS4666099','SRR8948394','PRJNA534373','11489209','SRP193618','MDRTB1_Run1_guppy_0060000.fastq','MDRTB1_MinION_1D2_20k','534373','SAMN11489209','MDRTB1_JNBP03690_MinION_1D2_20k']	2002	2019-04-24T02:06:00.000Z			KOR	Asia			Homo sapiens	3	human																					1	1321058	1315882	PRJNA534373									tuberculosis: unclassified		Mycobacterium tuberculosis
SAMN35220630	SRR24673556	WGS	NIH / NIAID	SRX20453154	NextSeq 2000	PAIRED	RANDOM	GENOMIC	ILLUMINA	SRS17748955	SRP438696	['TBPO-3190_lib53160_nextseq_ny0066_151bp.filtered_2_bwa.1.fastq.gz','SAMN35220630','PRJNA974487','974487','35220630','53882','SRS17748955','bp0','SRR24673556','SRP438696','SRX20453154']	2018	2023-05-19T19:46:00.000Z		41.7151 N 44.8271 E	GEO	Asia		sputum	Homo sapiens	3	human																					580	580074034	224104936	PRJNA974487			99.49	1247483	41	lineage4.8	Other	['input','tbprofiler','tree','diff']	tuberculosis: unclassified		Mycobacterium tuberculosis
SAMEA7546026	ERR4812522	WGS	UNIVERSIDAD PERUANA CAYETANO HEREDIA	ERX4682512	Illumina NovaSeq 6000	PAIRED	RANDOM	GENOMIC	ILLUMINA	ERS5302682	ERP124939	['ERX4682512','ERR4812522','run.26059','PRJEB41199','project.Peru_Wellcome','22465415','ERS5302682','773301','SAMEA7546026','ERP124939','sample.26059','experiment.26059']	2018	2021-11-10T08:02:00.000Z			PER	South America						S				S	S	S	S	S				S		S	S	S	S	S	S	1144	1144174112	364908483	PRJEB41199	['Walker_2022','CRyPTIC_reuse_table']		99.5	1835270	58	lineage2.2.1	Other	['CRyPTIC_reuse_table','diff','tree','standford','tbprofiler','input','CRyPTIC_UPCH','Walker_2022']	tuberculosis: unclassified		Mycobacterium tuberculosis
SAMN06279779	SRR5217409	WGS	MAHIDOL UNIVERSITY	SRX2527558	Illumina HiSeq 2000	PAIRED	RANDOM	GENOMIC	ILLUMINA	SRS1948418	SRP098562	['14008','BJ33','6279779','PRJNA369219','SRX2527558','369219','bp0','SAMN06279779','SRR5217409','SRS1948418','14008_1.fastq.gz','SRP098562']	2003-08	2017-01-30T09:56:00.000Z		15.8700 N 100.9925 E	THA	Asia		cerebrospinal fluid	Homo sapiens	3	human																					4972	4972515628	3412820849	PRJNA369219			99.49	1423071	33	lineage2.2.1	Sensitive	['diff','tbprofiler','input','tree']	tuberculosis: human-adapted	L1	Mycobacterium tuberculosis	Manila
SAMN14344255	SRR11565114	AMPLICON	RUTGERS UNIVERSITY NEWARK	SRX8134163	Illumina MiSeq	PAIRED	PCR	GENOMIC	ILLUMINA	SRS6497602	SRP256991	['SRR11565114','SAMN14344255','SRP256991','608715','PRJNA608715','SRX8134163','2492-DA-1060','2492-DA-1060_S6_L001_R1_001.fastq','SRS6497602','14344255']		2020-04-17T19:32:00.000Z			KEN	Africa		sputum	Homo sapiens	3	human																					24	24719908	15640090	PRJNA608715									tuberculosis: unclassified		Mycobacterium tuberculosis
SAMEA112804267	ERR11044585	WGS	FZB	ERX10491376	NextSeq 500	PAIRED		GENOMIC	ILLUMINA	ERS14811813	ERP010814	['19010312','PRJEB9680','ERR11044585','ERP010814','ERX10491376','ena-STUDY-FZB-22-06-2015-17:16:39:392-292','SAMEA112804267','33856322','287903','ERS14811813','ena-EXPERIMENT-TAB-21-03-2023-10:23:43:205-80115','ena-RUN-TAB-21-03-2023-10:23:43:205-80116']		2023-07-20T20:57:00.000Z																														708	708391204	308190198	PRJEB9680			99.48	1695745	57	lineage3.1.1	Sensitive	['tree','diff','tbprofiler','input']	tuberculosis: unclassified		Mycobacterium tuberculosis
SAMEA13294784	ERR9121509	WGS	UNIVERSITY OF OXFORD, NUFFIELD DEPARTMENT OF MEDIC	ERX8663490	Illumina MiSeq	PAIRED	RANDOM	GENOMIC	ILLUMINA	ERS10897710	ERP136048	['862826','run.1694.1.19c6495c5b7897ae7b1af9fb41befeb2','project.SeqTreat_Valencia1','PRJEB51415','SAMEA13294784','ERR9121509','ERS10897710','experiment.1694.8551d2e9','30300421','ERP136048','sample.1694.0ab28f33','ERX8663490']		2024-08-07T02:52:00.000Z			ESP	Europe	Valencia																									710	710377368	431046768	PRJEB51415								CRyPTIC_SeqTreat_Valencia	tuberculosis: unclassified		Mycobacterium tuberculosis
SAMN41389458	SRR29017244	WGS	FIND, THE FOUNDATION FOR INNOVATIVE NEW DIAGNOSTICS	SRX24543882	Illumina HiSeq 2000	PAIRED	RANDOM	GENOMIC	ILLUMINA	SRS21288407	SRP507535	['1019C8_4F1D66749BA7','TB-IS-1044-2008-04297_S267_R1_001.fastq.gz','1109295','PRJNA1109295','1019C8_4F1D66749BA7_2008-04297','SAMN41389458','SRR29017244','SRS21288407','41389458','SRP507535','SRX24543882']	2008	2024-05-14T09:34:00.000Z			BGD	Asia			Homo sapiens	3	human																					261	261222148	105988370	PRJNA1109295			99.81	1549133	53	lineage4.8	MDR-TB	['input','tbprofiler','WHO_mutations_2023','tree','diff']	tuberculosis: unclassified		Mycobacterium tuberculosis
SAMEA4441602	ERR1633952	WGS	INSTITUTE OF INFECTIOUS DISEASE AND MOLECULAR MEDI	ERX1704285	Illumina HiSeq 2000	PAIRED	size fractionation	GENOMIC	ILLUMINA	ERS1353051	ERP017107	['KSP1146','ena-STUDY-Institute of Infectious Disease and Molecular Medicine-13-09-2016-12:12:52:927-24','PRJEB15382','ERP017107','353810','ERR1633952','ERX1704285','ena-RUN-Institute of Infectious Disease and Molecular Medicine-15-09-2016-16:31:52:695-178','SAMEA4441602','ena-EXPERIMENT-Institute of Infectious Disease and Molecular Medicine-15-09-2016-16:31:52:695-178','ERS1353051','6021581']	2010	2016-12-16T08:20:00.000Z			ZAF	Africa	Khayelitsha, Cape Town	sputum	Homo sapiens	3	human																					383	383580600	240894823	PRJEB15382			99.72	1746804	40	lineage4.3.3	Sensitive	['Menardo_2021','input','tbprofiler','diff','Nimmo_2024','tree','Menardo_2018','Napier_2020']	tuberculosis: human-adapted	L4.3.3	Mycobacterium tuberculosis
SAMEA2061571	ERR330655	WGS	SC	ERX303584	Illumina HiSeq 2000	PAIRED	RANDOM	GENOMIC	ILLUMINA	ERS234506	ERP000276	['ERX303584','ERR330655','SAMEA2061571','Mycobacterium tuberculosis pilot-sc-2010-07-26','ERP000276','ERS234506','S00017322-sc-2013-04-10T14:01:12Z-1610113','SC_EXP_10050_7#6','203976','SC_RUN_10050_7#6','PRJEB2221','2337703']		2013-08-29T08:19:00.000Z																														551	551618600	312362138	PRJEB2221			99.44	1738799	39	lineage4.1.1.3	Sensitive	['tree','input','diff','tbprofiler']	tuberculosis: unclassified		Mycobacterium tuberculosis
SAMEA961620	ERR038289	WGS	SC	ERX015485	Illumina HiSeq 2000	PAIRED	RANDOM	GENOMIC	ILLUMINA	ERS024273	ERP000276	['673081','ERP000276','ERR038289','SAMEA961620','PRJEB2221','SC_RUN_6174_8#1','ERS024273','Bir_86-sc-2011-03-07-1093554','SC_EXP_6174_8#1','ERX015485','203976','Mycobacterium tuberculosis pilot-sc-2010-07-26']		2014-09-01T06:06:00.000Z																														997	997502400	600629124	PRJEB2221			76.97	1012410	17	lineage4.3.3	Sensitive	['diff','input','tbprofiler','tree']	tuberculosis: unclassified		Mycobacterium tuberculosis
SAMEA112802399	ERR11068612	WGS	FZB	ERX10515542	NextSeq 2000	PAIRED		GENOMIC	ILLUMINA	ERS14809945	ERP010814	['ERX10515542','ena-RUN-TAB-21-03-2023-12:28:22:909-127706','ena-STUDY-FZB-22-06-2015-17:16:39:392-292','ERS14809945','ena-EXPERIMENT-TAB-21-03-2023-12:28:22:909-127705','287903','22005791','ERR11068612','SAMEA112802399','PRJEB9680','33854455','ERP010814']		2023-07-21T02:06:00.000Z																														440	440449129	150615630	PRJEB9680								['diff','input','tree']	tuberculosis: unclassified		Mycobacterium tuberculosis
SAMEA4744360	ERR2653152	WGS	NORWEGIAN INSTITUTE OF PUBLIC HEALTH	ERX2669606	Illumina MiSeq	PAIRED	RANDOM	GENOMIC	ILLUMINA	ERS2564471	ERP109440	['9578891','ERX2669606','SAMEA4744360','476915','ena-STUDY-NORWEGIAN INSTITUTE OF PUBLIC HEALTH-19-06-2018-13:52:22:783-854','PRJEB27366','ena-RUN-NORWEGIAN INSTITUTE OF PUBLIC HEALTH-19-06-2018-13:51:32:584-239','ERR2653152','ERP109440','ena-EXPERIMENT-NORWEGIAN INSTITUTE OF PUBLIC HEALTH-19-06-2018-13:51:32:584-239','BRZ-241','ERS2564471']	2010	2018-07-12T09:50:00.000Z			BRA	South America			Homo sapiens	3	human																					1860	1860655824	814666508	PRJEB27366			99.53	1653014	55	lineage4.3.3	MDR-TB	['input','standford','diff','tree','Nimmo_2024','tbprofiler']	tuberculosis: human-adapted	L4	Mycobacterium tuberculosis
SAMN27765550	SRR18914228	WGS	WADSWORTH CENTER	SRX14992181	Illumina MiSeq	PAIRED	RANDOM	GENOMIC	ILLUMINA	SRS12741515	SRP276100	['IDR1900062750-01-01','A389','SAMN27765550','PRJNA650381','SRS12741515','SRP276100','SRX14992181','650381','IDR1900062750-01-01_R1.fastq.gz','bp0','SRR18914228','27765550']	2019	2022-04-25T15:42:00.000Z		40.7481119 N 73.98438414 W	USA	North America	New York	lymph node	Homo sapiens	3	human																					375	375700167	242716693	PRJNA650381			99.5	948184	54	lineage1.1.1.1	Sensitive	['input','tbprofiler','tree','diff']	tuberculosis: unclassified		Mycobacterium tuberculosis
SAMN09914724	SRR7755729	WGS	YALE SCHOOL OF PUBLIC HEALTH	SRX4611581	Illumina HiSeq 2000	PAIRED	RANDOM	GENOMIC	ILLUMINA	SRS3715421	SRP156366	['S7577_1.fastq.gz','MTB_moldova_S7577','PRJNA482716','SAMN09914724','SRX4611581','SRP156366','S7577','9914724','482716','SRR7755729','SRS3715421']	2014	2018-08-26T21:00:00.000Z			MDA	Europe			Homo sapiens	3	human																					202	202715282	138899245	PRJNA482716								['input','Menardo_2021']	tuberculosis: human-adapted	L2	Mycobacterium tuberculosis
SAMN18648675	SRR14164451	WGS	STANFORD UNIVERSITY	SRX10532877	NextSeq 550	PAIRED	RANDOM	GENOMIC	ILLUMINA	SRS8656150	SRP289688	['T3-DNA-M031849-S133','T3-DNA-M031849-S133_R1.fastq.gz','SAMN18648675','SRR14164451','SRS8656150','SRX10532877','671770','18648675','ms_793','bp0','PRJNA671770','SRP289688']	2018	2021-04-07T13:32:00.000Z			BRA	South America	Mato Grosso do Sul, Campo Grande	sputum	Homo sapiens	3	human																					378	378270770	141121703	PRJNA671770			99.77	1800105	61	lineage4.3.3	Sensitive	['diff','input','tree','standford','tbprofiler']	tuberculosis: unclassified		Mycobacterium tuberculosis
SAMN08613043	SRR6785349	WGS	SAN RAFFAELE	SRX3744779	NextSeq 500	PAIRED	RANDOM	GENOMIC	ILLUMINA	SRS3001185	SRP128089	['7619-13_WGS','428596','PRJNA428596','SRR6785349','SRP128089','bp0','7619-13_lib3841_multi2_2015-8-22_151bp.gatk.bam','SRS3001185','SRX3744779','SAMN08613043','7619-13','8613043']		2018-02-27T06:06:00.000Z							Homo sapiens	3	human																					677	677460061	440062240	PRJNA428596								input	tuberculosis: unclassified		Mycobacterium tuberculosis
SAMEA9196877	ERR6052104	WGS	Swiss-TPH	ERX5690958		PAIRED	RANDOM	GENOMIC	ILLUMINA	ERS6921509	ERP129488	['SAMEA9196877','737713','ERR6052104','WGS RR-TB Khayelitsha','PRJEB45389','ERX5690958','G66187_1','19811974','ERP129488','ERS6921509']		2021-07-03T07:00:00.000Z			ZAF	Africa																										597	597674806	299065052	PRJEB45389			99.58	1648632	41	lineage2.2.1	MDR-TB	['tbprofiler','diff','R-RR_HIVcoinf_ZAF','input','tree']	tuberculosis: unclassified		Mycobacterium tuberculosis
SAMEA113556561	ERR11489031	WGS	FZB	ERX10895207	NextSeq 2000	PAIRED		GENOMIC	ILLUMINA	ERS15552684	ERP147779	['SAMEA113556561','ERR11489031','PRJEB62665','ena-EXPERIMENT-TAB-27-05-2023-22:16:03:930-28483','ERP147779','36323577','SMN-937','86810e0e-614f-4ad6-9cd7-0bc407fc82e6','ena-RUN-TAB-27-05-2023-22:16:03:930-28484','ERX10895207','ERS15552684','989949']		2023-10-05T03:55:00.000Z			MOZ	Africa	Maputo																									702	702470146	240009434	PRJEB62665			99.34	1726777	56	lineage2.2.2	Pre-XDR-TB	['input','R-RR_MOZ','diff','tbprofiler','tree']	tuberculosis: unclassified		Mycobacterium tuberculosis
SAMN36796943	SRR25489706	WGS	CENTER FOR TUBERCULOSIS CONTROL OF GUANGDONG PROVINCE	SRX21221132	Illumina NovaSeq 6000	SINGLE	RANDOM PCR	GENOMIC	ILLUMINA	SRS18478070	SRP452900	['SRR25489706','SAMN36796943','36796943','1001155','SRX21221132','SRS18478070','SRP452900','PRJNA1001155','bp0','CMTB-26.bam']	2021-04	2023-08-02T05:01:00.000Z		22.21 N 112.82 E	CHN	Asia	Guangdong		Homo sapiens	3	human																					2019	2019367814	175073907	PRJNA1001155									tuberculosis: human-adapted	L4	Mycobacterium tuberculosis	H37Rv
SAMN21616319	SRR16058089	WGS	PUBLIC HEALTH ONTARIO	SRX12344580	Illumina MiSeq	PAIRED	RANDOM	GENOMIC	ILLUMINA	SRS10316957	SRP338617	['21616319','bp0','SAMN21616319','PRJNA766079','766079','2012-548_R1.fastq.gz','SRX12344580','SRR16058089','SRS10316957','SRP338617','2012-548']	2012	2021-09-24T21:50:00.000Z			CAN	North America	Ontario		Homo sapiens	3	human					S		S					S	S								550	550432556	347110586	PRJNA766079	CRyPTIC_WHO2021_PMC7612554		99.69	1337530	80	lineage4.8	Sensitive	['diff','Walker_2022','tree','input','tbprofiler']	tuberculosis: unclassified		Mycobacterium tuberculosis
SAMEA14493350	ERR9806775	WGS	UNIVERSITY OF ANTWERP	ERX9353761	Illumina HiSeq 2500	PAIRED	RANDOM PCR	GENOMIC	ILLUMINA	ERS12121714	ERP134958	['ena-EXPERIMENT-TAB-31-05-2022-21:20:15:565-1738','ERR9806775','ERS12121714','28830725','cheddar_cheese','844747','ena-RUN-TAB-31-05-2022-21:20:15:565-1739','ERP134958','SAMEA14493350','ERX9353761','PRJEB50385']	2013	2022-06-25T18:24:00.000Z			ZAF	Africa		sputum	Homo sapiens	3	human																					1109	1109846678	546362002	PRJEB50385								input	tuberculosis: unclassified		Mycobacterium tuberculosis
SAMN13937514	SRR11033750	WGS	BROAD INSTITUTE	SRX7685876	Illumina NovaSeq 6000	PAIRED	RANDOM	GENOMIC	ILLUMINA	SRS6112378	SRP075210	['SAMN13937514','13937514','PRJNA318002','SRP075210','GCID-2756.bam','SRR11033750','Mycobacterium tuberculosis G-632','SRS6112378','SRX7685876','G-632_S_1','318002']	2019	2020-02-06T15:27:00.000Z			GEO	Asia	Tbilisi	sputum	Homo sapiens	3	human																					7363	7363839046	2711640865	PRJNA318002			99.44	1673384	57	lineage2.2.1	Sensitive	['tbprofiler','input','diff','tree']	tuberculosis: unclassified		Mycobacterium tuberculosis
SAMN09100510	SRR7070257	OTHER	MODMEDMICOXFORD	SRX4000890	Illumina MiSeq	PAIRED		OTHER	ILLUMINA	SRS3282997	SRP076676	['SRR7070257','PRJNA302362','SAMN09100510','SRX4000890','SRP076676','SRS3282997','MMMOSAM:7dfceda9-8833-47ac-a42b-42da47fc6358','302362','9100510','MMMOSRA:7dfceda9-8833-47ac-a42b-42da47fc6358']	2016	2018-04-26T14:27:00.000Z			GBR	Europe			Homo sapiens	3	human																					342	342544336	199936790	PRJNA302362									tuberculosis: unclassified		Mycobacterium tuberculosis
SAMEA7561283	ERR4828845	WGS	SAN RAFFAELE SCIENTIFIC INSTITUTE	ERX4698829	Illumina MiniSeq	PAIRED	RANDOM	GENOMIC	ILLUMINA	ERS5317918	ERP124983	['experiment.13289','sample.13289','ERS5317918','run.13289','ERP124983','773309','ERR4828845','22476852','PRJEB41242','project.Italy','ERX4698829','SAMEA7561283']		2021-11-11T06:52:00.000Z										S				S	I	R	S	R				R		S	S	S	R	S	R	285	285091817	108682486	PRJEB41242	CRyPTIC_reuse_table		99.65	1754090	49	lineage4.4.1.1	Pre-XDR-TB	['input','tree','tbprofiler','diff','CRyPTIC_reuse_table','CRyPTIC_SanRaffaele']	tuberculosis: unclassified		Mycobacterium tuberculosis
SAMEA110241056	ERR9907754	WGS	FZB	ERX9450582	NextSeq 500	PAIRED		GENOMIC	ILLUMINA	ERS12338678	ERP138888	['237-NAM17','ERP138888','PRJEB54067','340cc801-00cb-4fd1-8470-4fa8c6f9d071','ena-RUN-TAB-05-07-2022-07:28:59:406-70313','SAMEA110241056','ena-EXPERIMENT-TAB-05-07-2022-07:28:59:406-70312','ERR9907754','29556934','ERX9450582','ERS12338678','856581']		2022-07-13T03:25:00.000Z			NAM	Africa																										668	668165732	291575438	PRJEB54067			99.61	1614394	55	lineage4.3.4.1	MDR-TB	['diff','tree','tbprofiler','R-RR_2016-18_NAM','input']	tuberculosis: unclassified		Mycobacterium tuberculosis
SAMN40032134	SRR28045890	WGS	CHRISTIAN MEDICAL COLLAGE, VELLORE	SRX23697309	Illumina NovaSeq 6000	PAIRED	RANDOM	GENOMIC	ILLUMINA	SRS20527235	SRP226525	['3302011001_R1.fastq.gz','3302011001','40032134','SRS20527235','575883','SRP226525','SRR28045890','PRJNA575883','SRX23697309','SAMN40032134']	2022	2024-02-22T07:26:00.000Z		21.7679 N 78.8718 E	IND	Asia	Madhya Pradesh - Bhairopur		Homo sapiens	3	human																					1143	1143158788	377154931	PRJNA575883			93.67	1645477	49	lineage2.2.1	Sensitive	['diff','input','tree','tbprofiler']	tuberculosis: unclassified		Mycobacterium tuberculosis
SAMN08851384	SRR6930905	WGS	CDC	SRX3876279	Illumina MiSeq	PAIRED	RANDOM	GENOMIC	ILLUMINA	SRS3116376	SRP137013	['Myco-10_R1_001.fastq','SRP137013','SRR6930905','SRX3876279','448595','Myco-10','SRS3116376','SAMN08851384','8851384','PRJNA448595','bp0']	2018-04	2018-04-03T14:51:00.000Z			USA	North America		sputum	Homo sapiens	3	human																					210	210567000	126307818	PRJNA448595			99.48	1691689	39	lineage2.2.1	Pre-XDR-TB	['input','tree','tbprofiler','diff']	tuberculosis: unclassified		Mycobacterium tuberculosis
SAMN41389801	SRR29017143	WGS	FIND, THE FOUNDATION FOR INNOVATIVE NEW DIAGNOSTICS	SRX24543983	Illumina HiSeq 2000	PAIRED	RANDOM	GENOMIC	ILLUMINA	SRS21288508	SRP507535	['1109295','SAMN41389801','SRR29017143','1019C8_DF7CFAF2A3E0_2010-01654','SRX24543983','TB-IS-1044-2010-01654_S241_R1_001.fastq.gz','SRS21288508','PRJNA1109295','SRP507535','1019C8_DF7CFAF2A3E0','41389801']		2024-05-14T09:34:00.000Z							Homo sapiens	3	human																					348	348344014	170056677	PRJNA1109295			99.43	1066090	36	lineage1.1.3.1	MDR-TB	['WHO_mutations_2023','input','tree','tbprofiler','diff']	tuberculosis: unclassified		Mycobacterium tuberculosis
SAMEA115739429	ERR13261941	WGS	UNIVERSITY OF OXFORD, NUFFIELD DEPARTMENT OF MEDIC	ERX12632354	Illumina NovaSeq 6000	PAIRED	RANDOM PCR	GENOMIC	ILLUMINA	ERS20249172	ERP161058	['webin-reads-0e9a117d4aa7','ERX12632354','SAMEA115739429','b28b5ff0-515d-42d2-bc0f-19e45ec26bb9','0e9a117d4aa7','ERP161058','41858096','1124794','PRJEB76547','ERR13261941','ERS20249172']	2021	2024-08-24T08:21:00.000Z			PER	South America																										1235	1235104500	402150733	PRJEB76547								CRyPTIC_2024	tuberculosis: unclassified		Mycobacterium tuberculosis
SAMEA8989234	ERR6336777	WGS	LSHTM	ERX5968454	Illumina NovaSeq 6000	PAIRED	PCR	GENOMIC	ILLUMINA	ERS6671933	ERP130668	['ERS6671933','ena-RUN-LSHTM-20-07-2021-14:55:36:167-91','ERP130668','20376832','PRJEB46482','ena-EXPERIMENT-LSHTM-20-07-2021-14:55:36:167-91','SAMEA8989234','ERX5968454','ntms2016_ntps_2016_182','748663','ERR6336777','ena-STUDY-LSHTM-20-07-2021-14:03:43:317-406']		2021-09-27T04:35:00.000Z																														460	460241299	199498861	PRJEB46482			99.2	1587186	48	lineage1.2.1.2.1	Sensitive	['diff','tree','input','tbprofiler']	tuberculosis: unclassified		Mycobacterium tuberculosis
SAMN13705043	SRR10810928	WGS	QUEENSLAND MYCOBACTERIA REFERENCE LABORATORY	SRX7484432	Illumina HiSeq 2500	PAIRED	RANDOM	GENOMIC	ILLUMINA	SRS5927077	SRP238787	['SRR10810928','SRP238787','RB18MT11651','PRJNA597713','18MT11651','SRS5927077','bp0','SAMN13705043','SRX7484432','RB18MT11651_S43_R1_001.fastq.gz','13705043','597713']	2018	2019-12-31T20:29:00.000Z			AUS	Oceania	Brisbane		Homo sapiens	3	human																					1425	1425416342	656156791	PRJNA597713								input	tuberculosis: unclassified		Mycobacterium tuberculosis
SAMN16406479	SRR12801729	WGS	TU DELFT	SRX9270560	MinION	SINGLE	RANDOM	GENOMIC	OXFORD_NANOPORE	SRS7499430	SRP286888	['668291','ITM-2018-00102.fastq','PRJNA668291','SRX9270560','SAMN16406479','SRS7499430','pool1_01','16406479','ITM-2018-00102','SRP286888','SRR12801729']	1998	2020-10-09T13:06:00.000Z			CHN	Asia		sputum	Homo sapiens	3	human																					619	619975373	565191125	PRJNA668291									tuberculosis: unclassified		Mycobacterium tuberculosis
SAMEA3421122	ERR2516803	WGS	PHE	ERX2536018	Illumina HiSeq 2500	PAIRED	RANDOM	GENOMIC	ILLUMINA	ERS2401480	ERP107972	['ERR2516803','experiment.8570','493039','SAMEA3421122','sample.8570','ERS2401480','project.First_10k_genomes_study_set_9','ERP107972','10126140','PRJEB26001','ERX2536018','run.8570']		2021-10-23T19:13:00.000Z			GBR	Europe	England					S	S					R	S	S				R					S			270	270145644	145261196	PRJEB26001	Walker_2022		99.38	1706533	60	lineage1.1.2	MDR-TB	['tbprofiler','CRyPTIC_PHE','diff','input','tree','Walker_2022','Napier_2020']	tuberculosis: human-adapted	L1.1.2	Mycobacterium tuberculosis
SAMN14971257	SRR12355045	AMPLICON	GENOSCREEN	SRX8854536	Illumina MiSeq	PAIRED	PCR	GENOMIC	ILLUMINA	SRS7116211	SRP274381	['13MY1937_deeplex_S35_L001_R1_001.fastq.gz','14971257','649788','SRX8854536','PRJNA649788','bp0','13MY1937','SRR12355045','Deeplex351','SRS7116211','SAMN14971257','SRP274381']		2020-07-30T16:46:00.000Z							Homo sapiens	3	human																					71	71598526	38174839	PRJNA649788									tuberculosis: unclassified		Mycobacterium tuberculosis
SAMEA4730574	ERR3468930	WGS	WELLCOME SANGER INSTITUTE	ERX3490593	Illumina HiSeq X Ten	PAIRED	RANDOM	GENOMIC	ILLUMINA	ERS2550704	ERP024108	['ERX3490593','ERR3468930','Mycobacteria_in_non_CF_bronchiectasis_patients-sc-4853','12514194','SAMEA4730574','512657','c4f6f70c-be4d-11e7-b52c-3c4a9275d6c8','ERS2550704','PRJEB21813','SC_EXP_26329_6#327','ERP024108','SC_RUN_26329_6#327']		2019-08-07T17:11:00.000Z																														248	248917460	110531985	PRJEB21813									NTM: avium complex		Mycobacterium avium
SAMEA7548636	ERR4815276	WGS	PUBLIC HEALTH ENGLAND	ERX4685118	Illumina HiSeq 2500	PAIRED	RANDOM	GENOMIC	ILLUMINA	ERS5305288	ERP124941	['ERR4815276','773303','ERP124941','22468033','SAMEA7548636','run.18096','project.PHE-TB','experiment.18096','ERX4685118','PRJEB41201','ERS5305288','sample.18096']		2021-11-10T13:07:00.000Z			GBR	Europe																										50	50138336	23243576	PRJEB41201								['input','CRyPTIC_PHE']	tuberculosis: unclassified		Mycobacterium tuberculosis
SAMN31019545	SRR21710595	WGS	WADSWORTH CENTER	SRX17707945	Illumina MiSeq	PAIRED	RANDOM	GENOMIC	ILLUMINA	SRS15238461	SRP338930	['IDR1900011776-01-01_S4_L001_R1_001.fastq.gz','SRS15238461','766641','31019545','SAMN31019545','SRX17707945','SRP338930','IDR1900011776','PRJNA766641','SRR21710595']	2019	2022-09-26T12:36:00.000Z			USA	North America	New York state		Homo sapiens	3	human																					477	477404050	270014530	PRJNA766641			99.4	1617567	66	lineage3	Sensitive	['tbprofiler','diff','input','tree']	tuberculosis: unclassified		Mycobacterium tuberculosis
SAMN27519904	SRR18714824	WGS	NIH / NIAID	SRX14815269	NextSeq 500	PAIRED	RANDOM	GENOMIC	ILLUMINA	SRS12571806	SRP369525	['19802','SRX14815269','SRP369525','SRS12571806','SRR18714824','bp0','SAMN27519904','PRJNA825524','UKR-568_lib41163_nextseq_ny0003_151bp.filtered_2nd.1.fastq.gz','27519904','825524']	2020	2022-04-11T14:29:00.000Z		50.9077 N 34.7981 E	UKR	Europe	Sumy	sputum	Homo sapiens	3	human																					568	568705342	197585502	PRJNA825524			99.53	1707924	57	lineage4.1.2	Other	['tbprofiler','TB_Portals','tree','diff','input']	tuberculosis: unclassified		Mycobacterium tuberculosis
SAMN40655173	SRR28498447	WGS	NIAID TB PORTALS PROGRAM	SRX24100543	NextSeq 2000	PAIRED	RANDOM	GENOMIC	ILLUMINA	SRS20888951	SRP498669	['TBPO-5413_lib57692_nextseq_ny0096_151bp.filtered_2_bwa.1.fastq.gz','17777','SAMN40655173','SRR28498447','SRS20888951','SRX24100543','PRJNA1074788','40655173','SRP498669','1074788']	2020	2024-03-29T15:53:00.000Z		47.4116 N 28.3699 E	MDA	Europe		sputum	Homo sapiens	3	human																					496	496532097	174354966	PRJNA1074788			99.41	1691704	57	lineage4.2.1	MDR-TB	['tree','tbprofiler','diff','input']	tuberculosis: unclassified		Mycobacterium tuberculosis
SAMN07659591	SRR6044920	WGS	MODMEDMICOXFORD	SRX3191926	Illumina MiSeq	PAIRED	RANDOM	GENOMIC	ILLUMINA	SRS2520814	SRP117784	['SAMN07659591','7659591','SRP117784','401515','SRR6044920','MMMOSRA:679334d1-c677-492c-8f48-c2aabc1079b8','SRX3191926','PRJNA401515','SRS2520814','MMMOSAM:679334d1-c677-492c-8f48-c2aabc1079b8']	2016	2017-10-27T16:08:00.000Z			GBR	Europe	Oxford		Homo sapiens	3	human																					512	512000629	321025042	PRJNA401515									NTM: avium complex		Mycobacterium intracellulare
SAMN40566200	SRR28409636	WGS	WADSWORTH CENTER	SRX24013982	Illumina MiSeq	PAIRED	RANDOM	GENOMIC	ILLUMINA	SRS20809111	SRP338930	['SRS20809111','IDR1900020064-01-01','SRR28409636','40566200','SRX24013982','766641','IDR1900020064-01-01.R1.fastq.gz','SAMN40566200','SRP338930','PRJNA766641']	2019	2024-03-21T15:35:00.000Z			USA	North America	New York state	blood	Homo sapiens	3	human																					662	662949564	378770556	PRJNA766641			99.65	1589577	82	lineage4.3.4.1	Sensitive	['input','diff','tree','tbprofiler']	tuberculosis: unclassified		Mycobacterium tuberculosis
SAMEA4774511	ERR2679308	WGS	BIRMINGHAM UNIVERSITY	ERX2694169	Illumina MiSeq	PAIRED		GENOMIC	ILLUMINA	ERS2594463	ERP109524	['ERX2694169','ERR2679308','9600545','SAMEA4774511','ena-STUDY-BIRMINGHAM UNIVERSITY-25-06-2018-11:58:50:945-1145','ERP109524','479650','ena-RUN-BIRMINGHAM UNIVERSITY-02-07-2018-17:41:39:408-67','PRJEB27446','ena-EXPERIMENT-BIRMINGHAM UNIVERSITY-02-07-2018-17:41:39:408-67','ERS2594463','MA241']		2018-07-16T10:06:00.000Z			MLI	Africa	Bamako																									67	67067511	48203528	PRJEB27446								['WGS_2006-12_MLI','input']	tuberculosis: unclassified		Mycobacterium tuberculosis
SAMN07213069	SRR5681151	WGS	UNIVERSITY OF WISCONSIN-MADISON	SRX2916490	Illumina HiSeq 2500	PAIRED	size fractionation	GENOMIC	ILLUMINA	SRS2282628	SRP109135	['7213069','390065','SRS2282628','MB30','SRP109135','SRR5681151','PRJNA390065','SAMN07213069','MB30_GTAGAGGA-TAGATCGC_L002_R1_001.fastq','SRX2916490']	1992	2017-06-14T02:09:00.000Z			CAN	North America	Alberta		Homo sapiens	3	human																					1860	1860986790	962879733	PRJNA390065			99.27	1399647	45	lineage4.4.1.1	Sensitive	['input','Napier_2020','tbprofiler','diff']	tuberculosis: human-adapted	L4.4.1.1	Mycobacterium tuberculosis
SAMEA7549679	ERR4816318	WGS	PUBLIC HEALTH ENGLAND	ERX4686160	Illumina HiSeq 2500	PAIRED	RANDOM	GENOMIC	ILLUMINA	ERS5306330	ERP124941	['sample.19138','ERS5306330','ERX4686160','22469075','773303','experiment.19138','PRJEB41201','run.19138','SAMEA7549679','ERR4816318','project.PHE-TB','ERP124941']		2021-11-10T15:09:00.000Z			GBR	Europe										S		S						S								478	478347820	218381521	PRJEB41201	Walker_2022		99.18	1822693	42	lineage4.2.2	Sensitive	['diff','Walker_2022','tbprofiler','CRyPTIC_PHE','tree','input']	tuberculosis: unclassified		Mycobacterium tuberculosis
SAMN19657380	SRR14781990	WGS	SIMON FRASER UNIVERSITY	SRX11115279	NextSeq 500	PAIRED	RANDOM	GENOMIC	ILLUMINA	SRS9179268	SRP323639	['19657380','bp0','PRJNA736718','SRS9179268','736718','SRX11115279','TB-111-15472-18_S121','TB-111-15472-18_S121_R1_001.fastq.gz','SAMN19657380','SRR14781990','SRP323639']	2018	2021-06-11T23:54:00.000Z		47.03278 N 28.89972 E	MDA	Europe			Homo sapiens	3	human																					470	470326800	193728996	PRJNA736718			99.59	1682360	28	lineage4.8	Sensitive	['diff','tree','input','tbprofiler']	tuberculosis: unclassified		Mycobacterium tuberculosis
SAMN20525062	SRR15368752	WGS	SCHOOL OF PUBLIC HEALTH, FUDAN UNIVERSITY	SRX11671462	Illumina HiSeq 2000	PAIRED	PCR	GENOMIC	ILLUMINA	SRS9703570	SRP330727	['2013-East-080','PRJNA751240','SRR15368752','SRP330727','H169','H169_R1.fastq.gz','bp0','SRX11671462','751240','SAMN20525062','20525062','SRS9703570']	2013	2021-08-08T10:43:00.000Z		30.35 N 120.79 E	CHN	Asia	Zheijiang	sputum	Homo sapiens	3	human																					1788	1788040500	848781310	PRJNA751240			99.52	1601112	55	lineage2.2.1.1	Sensitive	['tree','tbprofiler','input','timelapse_Zhejiang_CHN','diff']	tuberculosis: unclassified		Mycobacterium tuberculosis
SAMEA9070758	ERR5987420	WGS	Swiss-TPH	ERX5627966	Illumina HiSeq 2500	PAIRED	RANDOM	GENOMIC	ILLUMINA	ERS6799065	ERP129488	['WGS RR-TB Khayelitsha','ERP129488','G25791_2','SAMEA9070758','ERX5627966','19795151','PRJEB45389','ERR5987420','737713','ERS6799065']		2021-06-29T01:03:00.000Z			ZAF	Africa						S						R						R					S			502	502172848	275822939	PRJEB45389	CRyPTIC_WHO2021_PMC7612554		99.52	1515670	52	lineage2.2.1	MDR-TB	['tbprofiler','Walker_2022','diff','R-RR_HIVcoinf_ZAF','tree','input']	tuberculosis: unclassified		Mycobacterium tuberculosis
SAMEA12852594	ERR11244372	WGS	SWISS TROPICAL AND PUBLIC HEALTH INSTITUTE	ERX10652576	Illumina NovaSeq 6000	SINGLE	RANDOM	GENOMIC	ILLUMINA	ERS10460211	ERP135175	['8cc6b8bd-130a-4c76-a0b2-3197bafe5cc6','PRJEB50582','ERP135175','ERR11244372','SAMEA12852594','930268','ERX10652576','ERS10460211','ena-EXPERIMENT-TAB-17-04-2023-19:57:14:222-4841','34306834','ena-RUN-TAB-17-04-2023-19:57:14:222-4842','G46121']	2016	2023-07-27T09:54:00.000Z			GEO	Asia		sputum																								456	456032473	153966047	PRJEB50582									tuberculosis: unclassified		Mycobacterium tuberculosis
SAMEA104027350	ERR1950018	WGS	STATENS SERUM INSTITUT	ERX2015807	NextSeq 500	PAIRED	RANDOM	GENOMIC	ILLUMINA	ERS1691243	ERP022352	['7181639','DKC2-0T18','ena-STUDY-STATENS SERUM INSTITUT-03-04-2017-09:47:03:433-394','ERR1950018','SAMEA104027350','ERS1691243','ena-EXPERIMENT-STATENS SERUM INSTITUT-26-04-2017-13:48:51:303-68','PRJEB20214','ena-RUN-STATENS SERUM INSTITUT-26-04-2017-13:48:51:303-68','388615','ERP022352','ERX2015807']	2006	2017-05-31T17:35:00.000Z			DNK	Europe		pleural fluid	Homo sapiens	3	human																					219	219325404	100325573	PRJEB20214			99.44	1411889	41	lineage4.8	Sensitive	['outbreak_1112-15_DNK','input','Napier_2020','diff','tree','tbprofiler']	tuberculosis: human-adapted	L4.8	Mycobacterium tuberculosis
SAMEA7156964	['ERR5864831','ERR5864832']	WGS		['ERX5510627','ERX5510626']	Illumina HiSeq 2500	PAIRED		GENOMIC	ILLUMINA	ERS4917426		['ena-RUN-Swiss Tropical and Public Health Institute-03-05-2021-19:33:15:150-1296','SAMEA7156964','SRS8942814','ena-EXPERIMENT-Swiss Tropical and Public Health Institute-03-05-2021-19:33:15:150-1296','ERP123095','19059621','ena-RUN-Swiss Tropical and Public Health Institute-03-05-2021-19:33:15:150-1295','ERX5510627','674180','ena-EXPERIMENT-Swiss Tropical and Public Health Institute-03-05-2021-19:33:15:150-1295','PRJEB39561','ERX5510626','ERS4917426','ERR5864832','ena-STUDY-Swiss Tropical and Public Health Institute-27-07-2020-11:23:30:592-1894','ERR5864831','G03291']					GEO	Asia																										945	946835812	533060735	PRJEB39561			99.4	3606779	79	lineage2.2.1	Pre-XDR-TB	['tbprofiler','R-MDR_GEO','input','diff','tree']	tuberculosis: unclassified		Mycobacterium tuberculosis
SAMEA7525883	ERR4797334	WGS	FOUNDATION FOR MEDICAL RESEARCH INDIA	ERX4666749	NextSeq 500	PAIRED	RANDOM	GENOMIC	ILLUMINA	ERS5282357	ERP124850	['project.Mumbai','sample.10321','run.10321','ERR4797334','ERP124850','ERS5282357','SAMEA7525883','experiment.10321','PRJEB41116','ERX4666749','773292','22459447']		2021-11-09T22:47:00.000Z			IND	Asia	Mumbai					S	S			R	S	R	S	R				R		S	S	S	R	S	R	469	469757100	192647703	PRJEB41116	['CRyPTIC_reuse_table','Walker_2022']							['CRyPTIC_IND','CRyPTIC_reuse_table','Walker_2022','input']	tuberculosis: unclassified		Mycobacterium tuberculosis
SAMN37457973	SRR26112770	WGS	WADSWORTH CENTER	SRX21826739	NextSeq 550	PAIRED	RANDOM	GENOMIC	ILLUMINA	SRS18926346	SRP338930	['SRR26112770','37457973','SRP338930','766641','IDR2200009778-01-01','SAMN37457973','IDR2200009778-01-01.R1.fastq.gz','PRJNA766641','SRS18926346','SRX21826739','IDR2200009778']	2022	2023-09-19T16:28:00.000Z			USA	North America	New York state	sputum	Homo sapiens	3	human																					576	576939222	256989882	PRJNA766641									tuberculosis: unclassified		Mycobacterium tuberculosis
SAMEA2062275	ERR330737	WGS	SC	ERX303666	Illumina HiSeq 2000	PAIRED	RANDOM	GENOMIC	ILLUMINA	ERS234588	ERP000276	['ERS234588','SC_EXP_10050_7#88','S00017404-sc-2013-04-10T14:02:51Z-1610195','PRJEB2221','2337785','Mycobacterium tuberculosis pilot-sc-2010-07-26','ERR330737','ERP000276','SAMEA2062275','SC_RUN_10050_7#88','ERX303666','203976']		2013-08-29T09:06:00.000Z																														340	340934600	193661416	PRJEB2221			99.72	2893458	65	lineage4.4.1.2;lineage3	Sensitive	['tree','tbprofiler','diff','input']	tuberculosis: unclassified		Mycobacterium tuberculosis
SAMEA12852000	ERR11244088	WGS	SWISS TROPICAL AND PUBLIC HEALTH INSTITUTE	ERX10652292	Illumina NovaSeq 6000	SINGLE	RANDOM	GENOMIC	ILLUMINA	ERS10459911	ERP135175	['930268','ERS10459911','34306535','8cc6b8bd-130a-4c76-a0b2-3197bafe5cc6','PRJEB50582','ena-RUN-TAB-17-04-2023-19:57:14:135-4274','ERP135175','ERR11244088','ena-EXPERIMENT-TAB-17-04-2023-19:57:14:134-4273','G43749','ERX10652292','SAMEA12852000']	2015	2023-07-27T09:53:00.000Z			GEO	Asia		sputum																								243	243765419	87278833	PRJEB50582									tuberculosis: unclassified		Mycobacterium tuberculosis
SAMN03246570	SRR1723850	WGS	INSTITUTE OF PATHOGEN BIOLOGY, CAMS&PUMC	SRX817105	Illumina HiSeq 2500	SINGLE	RANDOM	GENOMIC	ILLUMINA	SRS797319	SRP051327	['SRP051327','07DS05127','3246570','SRX817105','SRS797319','07DS05127.fastq.bz2','268900','SRR1723850','PRJNA268900','07DS05127 WGS','SAMN03246570']	2007	2015-01-06T07:28:00.000Z			CHN	Asia	InnerMongolia	sputum	Homo sapiens	3	human																					778	778056429	501585890	PRJNA268900								['Nimmo_2024','input','Napier_2020']	tuberculosis: human-adapted	L2.2.1	Mycobacterium tuberculosis
SAMEA104614413	ERR3273175	WGS	WELLCOME SANGER INSTITUTE	ERX3300049	HiSeq X Ten	PAIRED	RANDOM	GENOMIC	ILLUMINA	ERS2225695	ERP106291	['SC_RUN_25515_8#284','11384356','PRJEB24463','531863','0c5adf24-fc32-11e7-8f97-3c4a9275d6c8','ERS2225695','ERX3300049','IndoTBseq-sc-5161','SC_EXP_25515_8#284','SAMEA104614413','ERR3273175','ERP106291']		2019-06-02T03:28:00.000Z			IDN	Asia	Bandung																									374	374664824	83372002	PRJEB24463			99.21	2031258	70	lineage1.1.1	Pre-XDR-TB	['tree','tbprofiler','diff','input','R-MDR_IDN']	tuberculosis: unclassified		Mycobacterium tuberculosis
SAMN20693231	SRR16370438	WGS	HARVARD MEDICAL SCHOOL	SRX12647708	Illumina HiSeq 2500	PAIRED	RANDOM	GENOMIC	ILLUMINA	SRS10601004	SRP341700	['771909','SAMN20693231','bp0','PRJNA771909','SRX12647708','SRS10601004','SRP341700','SRR16370438','20693231','IDR1400004223','IDR1400004223_R1.fastq.gz']		2021-10-16T19:10:00.000Z																														987	987475004	626944107	PRJNA771909			99.66	1395435	68	lineage4.8	Sensitive	['tree','diff','tbprofiler','input']	tuberculosis: unclassified		Mycobacterium tuberculosis
SAMEA111556076	ERR10465792	WGS	FZB	ERX9987652	NextSeq 500	PAIRED		GENOMIC	ILLUMINA	ERS13666122	ERP010814	['ena-STUDY-FZB-22-06-2015-17:16:39:392-292','ena-EXPERIMENT-TAB-07-11-2022-10:00:46:952-26180','287903','14314-15','ERR10465792','SAMEA111556076','ERX9987652','ERS13666122','ena-RUN-TAB-07-11-2022-10:00:46:953-26181','PRJEB9680','ERP010814','31733052']		2022-11-21T09:45:00.000Z																														632	632993238	272344275	PRJEB9680			99.64	1674037	56	lineage4.7	Sensitive	['tree','input','tbprofiler','diff']	tuberculosis: unclassified		Mycobacterium tuberculosis
SAMN41664408	SRR29273889	WGS	FIND, THE FOUNDATION FOR INNOVATIVE NEW DIAGNOSTICS	SRX24791043	Illumina HiSeq 2000	PAIRED	RANDOM	GENOMIC	ILLUMINA	SRS21508264	SRP511583	['SRR29273889','PRJNA1119915','EUST16067','EUST16067_lib1_R1.fastq.gz','SRX24791043','SRP511583','SAMN41664408','41664408','bp0','SRS21508264','1119915']	2017-11	2024-06-04T09:41:00.000Z			ROU	Europe			Homo sapiens	3	human																					366	366080063	159381990	PRJNA1119915									tuberculosis: unclassified		Mycobacterium tuberculosis
SAMN20512512	SRR15315771	WGS	SCHOOL OF PUBLIC HEALTH, FUDAN UNIVERSITY	SRX11620569	Illumina HiSeq 2000	PAIRED	PCR	GENOMIC	ILLUMINA	SRS9655831	SRP330727	['SRS9655831','PRJNA751240','751240','G11','SRX11620569','SRP330727','20512512','SAMN20512512','G11_R1.fastq.gz','bp0','SRR15315771','2003-East-018']	2003	2021-08-01T01:13:00.000Z		30.25 N 120.17 E	CHN	Asia	Zheijiang	sputum	Homo sapiens	3	human																					1299	1299901200	595947790	PRJNA751240								['input','timelapse_Zhejiang_CHN']	tuberculosis: unclassified		Mycobacterium tuberculosis
SAMEA2783285	ERR751812	WGS	SC	ERX695494	Illumina HiSeq 2000	PAIRED	RANDOM	GENOMIC	ILLUMINA	ERS553030	ERP006738	['SC_EXP_14722_2#91','ERP006738','PRJEB7056','272028','ERS553030','ERX695494','22273-sc-2108132','ERR751812','3337216','SAMEA2783285','The_interaction_between_the_host_and_pathogen_genetics_in_susceptibility_to_pulmonary_tuberculosis-sc-3274','SC_RUN_14722_2#91']		2016-01-19T03:05:00.000Z			THA	Asia																										419	419277400	230898984	PRJEB7056			99.56	1577763	36	lineage2.2.1	HR-TB	['input','diff','tree','Napier_2020','tbprofiler','Menardo_2021']	tuberculosis: human-adapted	L2.2.1	Mycobacterium tuberculosis
SAMN05918598	SRR28393669	WGS	FIND, THE FOUNDATION FOR INNOVATIVE NEW DIAGNOSTICS	SRX23998683	Illumina HiSeq 2500	PAIRED	RANDOM	GENOMIC	ILLUMINA	SRS20795252	SRP496567	['5918598','Peru4485_R1.fastq.gz','SRR28393669','SRP496567','SRX23998683','343736','PRJNA343736','SRS20795252','WGS-Peru4485','M0023039-2','SAMN05918598']	2012	2024-03-20T07:43:00.000Z		12 S 77 W	PER	South America	Lima	As reported: patient	Homo sapiens	3	human																					344	344849750	181690458	PRJNA343736			99.51	1907949	50	lineage4.1.2.1	HR-TB	['input','tbprofiler','diff','standford','tree']	tuberculosis: unclassified		Mycobacterium tuberculosis
SAMEA6359714	ERR5087699	WGS	WELLCOME SANGER INSTITUTE	ERX4893820	HiSeq X Ten	PAIRED	RANDOM	GENOMIC	ILLUMINA	ERS4125963	ERP021867	['17353359','ERP021867','PRJEB19799','ERR5087699','ERS4125963','SC_EXP_33224_3#269','SAMEA6359714','480613','SC_RUN_33224_3#269','Exploring_the_richness_of_Mycobacterium_bovis_strain_diversity-sc-4667','ae6e95ae-1692-11ea-8643-fa163e2f1184','ERX4893820']		2021-02-02T02:17:00.000Z			GBR	Europe																										446	446176612	104477757	PRJEB19799			98.95	1590469	19	La1.8.1	HR-TB	['diff','input','tree','tbprofiler','bovis_GBR']	tuberculosis: animal-adapted	La1	Mycobacterium bovis
SAMEA115750604	ERR13291462	WGS	UNIVERSITY OF OXFORD, NUFFIELD DEPARTMENT OF MEDIC	ERX12661948	Illumina MiSeq	PAIRED	RANDOM PCR	GENOMIC	ILLUMINA	ERS20266891	ERP161058	['8c32b0dc486a','PRJEB76547','41909552','1124794','webin-reads-8c32b0dc486a','ERP161058','ERR13291462','ERX12661948','b28b5ff0-515d-42d2-bc0f-19e45ec26bb9','SAMEA115750604','ERS20266891']	2020	2024-08-11T02:05:00.000Z			USA	North America																										309	309173235	192502407	PRJEB76547								CRyPTIC_2024	tuberculosis: unclassified		Mycobacterium tuberculosis
SAMN07659522	SRR6046532	WGS	MODMEDMICOXFORD	SRX3193374	Illumina MiSeq	PAIRED	RANDOM	GENOMIC	ILLUMINA	SRS2520448	SRP117784	['PRJNA401515','7659522','MMMOSRA:6e6592b9-f440-446b-a47e-2c66a88e0ee0','SRP117784','SRX3193374','401515','SAMN07659522','SRR6046532','MMMOSAM:6e6592b9-f440-446b-a47e-2c66a88e0ee0','SRS2520448']	2016	2017-10-27T18:25:00.000Z			GBR	Europe	Oxford		Homo sapiens	3	human																					490	490616661	319455769	PRJNA401515									NTM: avium complex		Mycobacterium avium
SAMEA2682932	ERR779888	WGS	THE WELLCOME TRUST SANGER INSTITUTE	ERX770315	Illumina HiSeq 2000	PAIRED	RANDOM	GENOMIC	ILLUMINA	ERS518993	ERP004677	['SC_EXP_14892_2#54','Mycobacterium_tuberculosis__HICF__sequencing-sc-2926','PRJEB5280','247745','ERX770315','3399206','ERS518993','ERP004677','SAMEA2682932','SC_RUN_14892_2#54','ERR779888','PP1143_0_CA0114310-sc-1838125']	2010	2016-01-09T02:50:00.000Z			PER	South America			Homo sapiens	3	human																					629	629456600	308885670	PRJEB5280			99.53	1611094	37	lineage4.1.2.1	HR-TB	['tree','standford','Napier_2020','diff','tbprofiler','input']	tuberculosis: human-adapted	L4.1.2.1	Mycobacterium tuberculosis
SAMEA10029997	ERR7911317	WGS	FZB	ERX7478714	NextSeq 500	PAIRED		GENOMIC	ILLUMINA	ERS7708205	ERP132622	['ERP132622','ena-STUDY-FZB-22-10-2021-10:26:06:450-343','ERR7911317','SAMEA10029997','ena-RUN-FZB-05-01-2022-10:45:57:315-475','ERS7708205','ena-EXPERIMENT-FZB-05-01-2022-10:45:57:315-475','794636','PRJEB48275','ERX7478714','17-8417','24681965']		2022-05-09T05:49:00.000Z			VNM	Asia						R	R			R		R	R	R			R	R					R			581	581051697	291534883	PRJEB48275	Finci_2022		99.41	1102180	36	lineage2.2.1	Pre-XDR-TB	['tbprofiler','tree','diff','input','Finci_2022']	tuberculosis: human-adapted	L2.2.1	Mycobacterium tuberculosis
SAMN40465881	SRR28351562	WGS	FIND, THE FOUNDATION FOR INNOVATIVE NEW DIAGNOSTICS	SRX23956936	Illumina HiSeq X	PAIRED	RANDOM	GENOMIC	ILLUMINA	SRS20757280	SRP495384	['1087582','TB034020008','SRS20757280','SRX23956936','SAMN40465881','40465881','PRJNA1087582','SRP495384','WGS-TB034020008','TB034020008_R1.fastq.gz','SRR28351562']	2019-10	2024-03-15T05:41:00.000Z			IND	Asia		sputum	Homo sapiens	3	human																					1672	1672102728	689398481	PRJNA1087582			99.82	1792043	58	lineage2.2.1	MDR-TB	['diff','tbprofiler','input','tree']	tuberculosis: unclassified		Mycobacterium tuberculosis
SAMN35340142	SRR24710095	WGS	NIH / NIAID	SRX20488842	NextSeq 2000	PAIRED	RANDOM	GENOMIC	ILLUMINA	SRS17799577	SRP439184	['975605','bp0','TBPO-3088_lib49901_nextseq_ny0050_151bp.filtered_2_bwa.1.fastq.gz','SRP439184','PRJNA975605','SRX20488842','SRS17799577','SRR24710095','36565','35340142','SAMN35340142']	2021	2023-05-23T22:04:00.000Z		48.0196 N 66.9237 E	KAZ	Asia		sputum	Homo sapiens	3	human																					555	555360182	190021871	PRJNA975605			98.8	1709782	55	lineage2.2.1	MDR-TB	['input','diff','tbprofiler','tree']	tuberculosis: unclassified		Mycobacterium tuberculosis
SAMEA7551185	ERR4817822	WGS	PUBLIC HEALTH ENGLAND	ERX4687664	Illumina MiSeq	PAIRED	RANDOM	GENOMIC	ILLUMINA	ERS5307834	ERP124941	['run.20642','773303','experiment.20642','ERP124941','PRJEB41201','project.PHE-TB','22470579','ERR4817822','ERX4687664','ERS5307834','SAMEA7551185','sample.20642']		2021-11-10T18:13:00.000Z			GBR	Europe																										331	331495845	222860831	PRJEB41201			97.55	2199501	49	lineage4.6	Sensitive	['tbprofiler','tree','diff','CRyPTIC_PHE','input']	tuberculosis: unclassified		Mycobacterium tuberculosis
SAMEA8719043	ERR8975919	WGS	CTB/NICD	ERX5544147	Illumina NovaSeq 6000	PAIRED	RANDOM	GENOMIC	ILLUMINA	ERS6403488	ERP128647	['run.29479.1','ERR8975919','ERS6403488','ERP128647','project.Wellcome_clinical_isolates_site10','ERX5544147','26340012','experiment.29479','SAMEA8719043','773351','sample.29479','PRJEB44577']		2022-03-15T07:48:00.000Z			ZAF	Africa						R				R	R	R	R	S				R		S	S	S	S	S	R	1292	1292735764	409392788	PRJEB44577	CRyPTIC_reuse_table		99.57	1866221	66	lineage2.2.2	MDR-TB	['CRyPTIC_CTB-NICD','tree','diff','input','CRyPTIC_reuse_table','tbprofiler']	tuberculosis: unclassified		Mycobacterium tuberculosis
SAMN05806740	SRR4423173	WGS	INSTITUTE OF TROPICAL MEDICINE	SRX2245357	Illumina MiSeq	PAIRED	Restriction Digest	GENOMIC	ILLUMINA	SRS1745903	SRP091536	['5806740','SAMN05806740','PRJNA343956','SRR4423173','343956','SRS1745903','ITM-100380_R1.fastq.gz','SRP091536','SRX2245357','ITM-100380']	2009				BGD	Asia	Damien Foundation Project area	sputum	Homo sapiens	3	human																					1265	1265174737	712872469	PRJNA343956			99.37	1964204	94	lineage2.2.1	Pre-XDR-TB	['tree','input','tbprofiler','diff']	tuberculosis: unclassified		Mycobacterium tuberculosis
SAMEA3305615	ERR2516061	WGS	CTB/NICD	ERX2535269	Illumina MiSeq	PAIRED	RANDOM	GENOMIC	ILLUMINA	ERS2400660	ERP107968	['ERR2516061','10125399','ERP107968','SAMEA3305615','sample.8279','ERS2400660','493035','PRJEB25997','run.8279','ERX2535269','project.First_10k_genomes_study_set_5','experiment.8279']		2022-07-15T05:28:00.000Z			ZAF	Africa						S	S			S		S	S				S	S	R				S			247	247028458	179064913	PRJEB25997	Walker_2022		98.76	356593	8	lineage4.1.1.3	Sensitive	['Walker_2022','CRyPTIC_CTB-NICD','input','Napier_2020','tbprofiler']	tuberculosis: human-adapted	L4.1.1.3	Mycobacterium tuberculosis
SAMN31564009	SRR22137390	WGS	INSTITUTE OF LIFE SCIENCES	SRX18116941	NextSeq 550	PAIRED	RANDOM	GENOMIC	ILLUMINA	SRS15619210	SRP405779	['PRJNA896734','SRS15619210','bp0','896734','SRR22137390','31564009','WGS96_S53_R1_001.fastq.gz','SRX18116941','SAMN31564009','WGS96','SRP405779']	2020	2022-11-02T03:16:00.000Z		20.9517 N 85.0985 E	IND	Asia	Odisha	sputum	Homo sapiens	3	human																					834	834262384	318205087	PRJNA896734			99.15	1778745	58	lineage1.1.2	Sensitive	['tree','tbprofiler','input','diff']	tuberculosis: unclassified		Mycobacterium tuberculosis
SAMN41934706	SRR29477056	WGS	AGRICULTURE AND AGRI-FOOD CANADA	SRX24989148	Illumina NovaSeq 6000	PAIRED	RANDOM	GENOMIC	ILLUMINA	SRS21690960	SRP418573	['AAFC_MAP_#2879_2017-12-15_04','SAMN41934706','41934706','2879','PRJNA925907','SRX24989148','NS.2077.002.IDT_i7_6---IDT_i5_6.2879_R1.fastq.gz','SRR29477056','SRP418573','925907','SRS21690960']	2022	2024-06-20T14:22:00.000Z			CAN	North America	Quebec	feces	Bos taurus	2	domestic cattle																					1110	1110158946	381954705	PRJNA925907									NTM: avium complex		Mycobacterium avium subsp. paratuberculosis
SAMEA7723207	ERR5908197	WGS	IRISH MYCOBACTERIA REFERENCE LABORATORY (IMRL)	ERX5549338	Illumina MiniSeq	PAIRED		GENOMIC	ILLUMINA	ERS5470585	ERP125870	['ERR5908197','ena-RUN-Irish Mycobacteria Reference Laboratory (IMRL)-11-05-2021-10:01:23:328-74','ERX5549338','PRJEB42011','SAMEA7723207','16IE45','ena-EXPERIMENT-Irish Mycobacteria Reference Laboratory (IMRL)-11-05-2021-10:01:23:328-74','19138751','ena-STUDY-Irish Mycobacteria Reference Laboratory (IMRL)-15-12-2020-14:28:26:156-82','ERP125870','729333','ERS5470585']	2016	2021-05-15T17:39:00.000Z			IRL	Europe			Homo sapiens	3	human																					347	347452341	122482315	PRJEB42011			99.53	2273832	75	lineage4.8	Sensitive	['input','tbprofiler','diff','tree']	tuberculosis: unclassified		Mycobacterium tuberculosis
SAMN21856064	SRR16088456	WGS	NIH / NIAID	SRX12374859	NextSeq 500	PAIRED	RANDOM	GENOMIC	ILLUMINA	SRS10345768	SRP338907	['SAMN21856064','bp0','TBPO-685_lib33728_nextseq_n0277_151bp.filtered_2nd.1.fastq.gz','SRS10345768','766649','9532','SRP338907','SRX12374859','SRR16088456','PRJNA766649','21856064']	2019	2021-10-16T12:52:00.000Z		41.7151 N 44.8271 E	GEO	Asia	Tbilisi	sputum	Homo sapiens	3	human																					764	764826394	370993155	PRJNA766649			99.5	1332250	45	lineage2.2.1	Pre-XDR-TB	['diff','tbprofiler','tree','input']	tuberculosis: unclassified		Mycobacterium tuberculosis
SAMEA4889205	ERR3566365	WGS	WELLCOME SANGER INSTITUTE	ERX3564764	HiSeq X Ten	PAIRED	RANDOM	GENOMIC	ILLUMINA	ERS2708203	ERP024108	['Mycobacteria_in_non_CF_bronchiectasis_patients-sc-4853','d106c0d0-5db3-11e8-bf7f-3c4a9275d6c8','SC_RUN_26975_3#3','ERS2708203','ERX3564764','512657','PRJEB21813','ERP024108','SAMEA4889205','SC_EXP_26975_3#3','ERR3566365','12902102']		2019-10-05T10:43:00.000Z																														351	351173452	162123195	PRJEB21813									NTM: avium complex		Mycobacterium avium
SAMN30963912	SRR21677259	WGS	WADSWORTH CENTER	SRX17675553	Illumina MiSeq	PAIRED	RANDOM	GENOMIC	ILLUMINA	SRS15207444	SRP338930	['SRP338930','766641','SRS15207444','SRX17675553','SAMN30963912','SRR21677259','PRJNA766641','30963912','IDR1800006948','IDR1800006948-01-01_S16_L001_R1_001.fastq.gz']	2018	2022-09-22T14:14:00.000Z			USA	North America	New York state		Homo sapiens	3	human																					643	643267658	386601919	PRJNA766641			99.44	1444699	82	lineage5	Sensitive	['tree','diff','input','tbprofiler']	tuberculosis: unclassified		Mycobacterium tuberculosis
SAMN01908876	SRR671852	WGS	BGI	SRX225166	Illumina HiSeq 2000	PAIRED	PCR	GENOMIC	ILLUMINA	SRS388945	SRP018402	['BGI_SHX669','BGI_SHX669_MYCsjjDFCDFBPEI-19_110905','BGI-FCD056DACXX-110905-L3-SHX669','187550','SRP018402','PRJNA187550','SAMN01908876','SRS388945','SRX225166','SRR671852','1908876']		2015-09-05T05:58:00.000Z			CHN	Asia							S					R	S						R				R			528	528000000	355628114	PRJNA187550	CRyPTIC_WHO2021_PMC7612554		99.38	1509851	28	lineage2.2.1	Pre-XDR-TB	['diff','Napier_2020','tree','Walker_2022','tbprofiler','input']	tuberculosis: human-adapted	L2.2.1	Mycobacterium tuberculosis
SAMEA115740133	ERR13265267	WGS	UNIVERSITY OF OXFORD, NUFFIELD DEPARTMENT OF MEDIC	ERX12635680	Illumina NovaSeq 6000	PAIRED	RANDOM PCR	GENOMIC	ILLUMINA	ERS20249876	ERP161058	['ERR13265267','ERS20249876','1124794','b28b5ff0-515d-42d2-bc0f-19e45ec26bb9','PRJEB76547','ERP161058','webin-reads-89a3a5485cf7','ERX12635680','89a3a5485cf7','SAMEA115740133','41858220']	2021	2024-08-04T19:08:00.000Z			VNM	Asia																										958	958927010	311930731	PRJEB76547								CRyPTIC_2024	tuberculosis: unclassified		Mycobacterium tuberculosis
SAMN41664489	SRR29273863	WGS	FIND, THE FOUNDATION FOR INNOVATIVE NEW DIAGNOSTICS	SRX24791069	Illumina HiSeq 2000	PAIRED	RANDOM	GENOMIC	ILLUMINA	SRS21508291	SRP511583	['PRJNA1119915','SRX24791069','1119915','EUST16879_lib82_R1.fastq.gz','EUST16879','SRP511583','bp0','SAMN41664489','SRR29273863','41664489','SRS21508291']	2017-08	2024-06-04T09:41:00.000Z			ROU	Europe			Homo sapiens	3	human																					816	816797014	354303019	PRJNA1119915									tuberculosis: unclassified		Mycobacterium tuberculosis
SAMN14970914	SRR12354929	AMPLICON	GENOSCREEN	SRX8854223	Illumina MiSeq	PAIRED	PCR	GENOMIC	ILLUMINA	SRS7115897	SRP274381	['SRP274381','PRJNA649788','SRS7115897','Deeplex8','14970914','649788','SRR12354929','TDR-0010_deeplex_S2_L001_R1_001.fastq.gz','bp0','SAMN14970914','TDR-0010','SRX8854223']		2020-07-30T16:46:00.000Z							Homo sapiens	3	human																					75	75283760	46233204	PRJNA649788									tuberculosis: unclassified		Mycobacterium tuberculosis
SAMEA115747760	ERR13289294	WGS	UNIVERSITY OF OXFORD, NUFFIELD DEPARTMENT OF MEDIC	ERX12659720	Illumina NovaSeq 6000	PAIRED	RANDOM PCR	GENOMIC	ILLUMINA	ERS20257644	ERP161058	['ERX12659720','6790f5ea634a','ERR13289294','ERS20257644','1124794','ERP161058','41891234','webin-reads-6790f5ea634a','SAMEA115747760','b28b5ff0-515d-42d2-bc0f-19e45ec26bb9','PRJEB76547']	2022	2024-08-11T01:44:00.000Z			ZAF	Africa																										908	908169870	287089458	PRJEB76547								CRyPTIC_2024	tuberculosis: unclassified		Mycobacterium tuberculosis
SAMN03300342	SRR1791984	WGS	USDA-NVSL-DBL	SRX867646	Illumina MiSeq	PAIRED	RANDOM	GENOMIC	ILLUMINA	SRS838767	SRP053287	['3300342','05-9955','SRX867646','SRR1791984','SRS838767','PRJNA251692','251692','250: 05-9955_files','SRP053287','SAMN03300342','250: 05-9955']	2005	2015-02-23T14:01:00.000Z			USA	North America	MN		Bos taurus	2	domestic cattle																					689	689681840	442630215	PRJNA251692			99.36	1308395	68	La1.8.1	Other	['tree','input','tbprofiler','diff']	tuberculosis: animal-adapted	La1	Mycobacterium bovis
SAMN31672990	SRR22251302	WGS	INSTITUTE OF CLINICAL PATHOLOGY AND MEDICAL RESEARCH	SRX18227754	NextSeq 500	PAIRED	RANDOM	GENOMIC	ILLUMINA	SRS15724036	SRP407089	['SRP407089','31672990','18-1773-0025','18-1773-0025_1.fastq.gz','899911','SRR22251302','bp0','SRX18227754','SAMN31672990','SRS15724036','PRJNA899911']	2018	2022-11-09T23:52:00.000Z			AUS	Oceania	NSW		Homo sapiens	3	human																					426	426545461	190344372	PRJNA899911			99.54	1812920	60	lineage2.2.1	Sensitive	['input','diff','tree','tbprofiler']	tuberculosis: unclassified		Mycobacterium tuberculosis
SAMEA112183835	ERR10561932	WGS	FZB	ERX10075243	NextSeq 500	PAIRED		GENOMIC	ILLUMINA	ERS14293727	ERP142989	['32032571','97211d12-6ea0-453a-a011-51100e2832af','COL-52','PRJEB57971','ERS14293727','ERX10075243','ERR10561932','ena-RUN-TAB-03-12-2022-13:39:55:570-31214','SAMEA112183835','ERP142989','907706','ena-EXPERIMENT-TAB-03-12-2022-13:39:55:570-31213']	2016	2022-12-16T21:54:00.000Z			COL	South America	Puerto Nariño																									485	485914521	202395432	PRJEB57971			99.47	1640279	54	lineage4.1.2.1	Sensitive	['tbprofiler','tree','diff','outbreak_Amazon_COL','standford','input']	tuberculosis: unclassified		Mycobacterium tuberculosis
SAMEA115750348	ERR13291199	WGS	UNIVERSITY OF OXFORD, NUFFIELD DEPARTMENT OF MEDIC	ERX12661685	Illumina MiSeq	PAIRED	RANDOM PCR	GENOMIC	ILLUMINA	ERS20266635	ERP161058	['webin-reads-b224cb5c026e','ERR13291199','ERS20266635','b28b5ff0-515d-42d2-bc0f-19e45ec26bb9','41909302','1124794','b224cb5c026e','SAMEA115750348','PRJEB76547','ERP161058','ERX12661685']	2020	2024-08-18T23:00:00.000Z			USA	North America																										512	512893268	324062621	PRJEB76547								CRyPTIC_2024	tuberculosis: unclassified		Mycobacterium tuberculosis
SAMN35981689	SRR25206877	WGS	CHINESE CENTER FOR DISEASE CONTROL AND PREVENTION	SRX20953810	Illumina HiSeq 2500	PAIRED	RANDOM	GENOMIC	ILLUMINA	SRS18230786	SRP448193	['SAMN35981689','SRX20953810','35981689','987438','PRJNA987438','TBMDR077','bp0','SRR25206877','SRS18230786','MDRTB077.bam','SRP448193']	2014	2023-07-09T00:41:00.000Z						sputum	Homo sapiens	3	human																					1081	1081888500	226995321	PRJNA987438			99.67	1811772	62	lineage2.2.1	Pre-XDR-TB	['input','tbprofiler','diff','tree']	tuberculosis: unclassified		Mycobacterium tuberculosis
SAMN05824498	SRR4295162	WGS	CENTERS FOR DISEASE CONTROL AND PREVENTION	SRX2190599	Illumina MiSeq	PAIRED	RANDOM	GENOMIC	ILLUMINA	SRS1713171	SRP090452	['2015-22-79_S13_L001_R2_001.fastq','SRX2190599','2015-22-79','SRP090452','SAMN05824498','SRS1713171','344472','5824498','SRR4295162','PRJNA344472']	2016	2016-09-26T13:48:00.000Z			USA	North America	Pennsylvania	As reported: PA-Patient	Homo sapiens	3	human																					608	608372864	409496064	PRJNA344472									NTM: avium complex		Mycobacterium intracellulare subsp. chimaera
SAMN08892483	SRR6964625	WGS	SAN RAFFAELE	SRX3906434	Illumina HiSeq 2500	PAIRED	RANDOM	GENOMIC	ILLUMINA	SRS3142525	SRP128089	['132079','bp0','132079_WGS','PRJNA428596','8892483','SRS3142525','132079_060916_100.gatk.bam','SRP128089','SAMN08892483','SRX3906434','428596','SRR6964625']		2018-04-09T04:29:00.000Z			PAK	Asia			Homo sapiens	3	human		S			R		R	S	S				R	R				S			408	408027409	180668001	PRJNA428596	CRyPTIC_WHO2021_PMC7612554		99.53	1395941	29	lineage3	MDR-TB	['tree','diff','Menardo_2021','tbprofiler','Walker_2022','input']	tuberculosis: human-adapted	L3	Mycobacterium tuberculosis
SAMN06055873	SRR5073828	WGS	UNIVERSITY OF MELBOURNE	SRX2392918	Illumina HiSeq 2500	PAIRED	RANDOM	GENOMIC	ILLUMINA	SRS1834371	SRP094134	['SRR5073828','6055873','HCMC1476','PRJNA355614','02MTB0209_S118_L002_1.fastq.gz','SRX2392918','bp0','SRP094134','355614','SRS1834371','SAMN06055873']	2009-04	2016-12-02T18:55:00.000Z		10.82 N 106.63 E	VNM	Asia	Ho Chi Minh City	sputum	Homo sapiens	3	human																					438	438325744	209525526	PRJNA355614			99.55	1452338	49	lineage2.2.1	Sensitive	['tree','tbprofiler','Menardo_2021','Napier_2020','input','diff']	tuberculosis: human-adapted	L2.2.1	Mycobacterium tuberculosis
SAMN07660056	SRR6046034	WGS	MODMEDMICOXFORD	SRX3192852	Illumina MiSeq	PAIRED	RANDOM	GENOMIC	ILLUMINA	SRS2521237	SRP117784	['SRR6046034','401515','PRJNA401515','MMMOSRA:31b086eb-11f8-4fbe-9bf9-2bf20b86e7e1','SRS2521237','SRX3192852','SAMN07660056','SRP117784','7660056','MMMOSAM:31b086eb-11f8-4fbe-9bf9-2bf20b86e7e1']	2016	2017-10-27T17:48:00.000Z			GBR	Europe	Oxford		Homo sapiens	3	human					S		S						S								466	466534478	284665017	PRJNA401515	CRyPTIC_WHO2021_PMC7612554		98.71	1522782	52	lineage1.2.2.2	Sensitive	['Napier_2020','input','tree','diff','tbprofiler','Walker_2022']	tuberculosis: human-adapted	L1.3.2	Mycobacterium tuberculosis
SAMN07766080	SRR6153054	WGS	BC CENTRE FOR DISEASE CONTROL PUBLIC HEALTH LABORATORY	SRX3264782	HiSeq X Ten	PAIRED	RANDOM	GENOMIC	ILLUMINA	SRS2577008	SRP119652	['SRP119652','SRX3264782','SRR6153054','PRJNA413593','BC08-Mtb363_1.fastq.gz','BC08-Mtb363','7766080','SAMN07766080','413593','SRS2577008']	2008	2017-10-10T17:10:00.000Z		49.15 N 123.7 W	CAN	North America	British Columbia		Homo sapiens	3	human					S		S						S	S							854	854771000	411292462	PRJNA413593	CRyPTIC_WHO2021_PMC7612554		99.35	1795715	51	lineage1.2.1.2.1	Sensitive	['Napier_2020','Walker_2022','input','diff','tree','tbprofiler']	tuberculosis: human-adapted	L1	Mycobacterium tuberculosis
SAMN26934647	SRR18474055	WCS	FUDAN UNIVERSITY	SRX14606159	HiSeq X Ten	PAIRED	PCR	GENOMIC	ILLUMINA	SRS12374570	SRP365807	['SRR18474055','E146','SRP365807','TB18613','SRX14606159','SAMN26934647','PRJNA819540','SRS12374570','TB18613_R1.fastq.gz','819540','bp0','26934647']	2018	2022-03-24T23:31:00.000Z		22.55 N 114.09 E	CHN	Asia	Shenzhen	sputum	Homo sapiens	3	human																					1336	1336914000	489444324	PRJNA819540									tuberculosis: unclassified		Mycobacterium tuberculosis
SAMEA115745059	ERR13276340	WGS	UNIVERSITY OF OXFORD, NUFFIELD DEPARTMENT OF MEDIC	ERX12646766	NextSeq 500	PAIRED	RANDOM PCR	GENOMIC	ILLUMINA	ERS20254943	ERP161058	['b28b5ff0-515d-42d2-bc0f-19e45ec26bb9','SAMEA115745059','ERS20254943','1124794','PRJEB76547','9d1f45720976','ERR13276340','ERX12646766','webin-reads-9d1f45720976','41888763','ERP161058']	2020	2024-08-21T03:23:00.000Z			DEU	Europe																										466	466847225	236169817	PRJEB76547								CRyPTIC_2024	tuberculosis: unclassified		Mycobacterium tuberculosis
SAMEA5542122	ERR3256213	WGS	LSHTM	ERX3282982	Illumina MiSeq	PAIRED	PCR	GENOMIC	ILLUMINA	ERS3344181	ERP114520	['mtb_drs2_PHL-D2012-0034_S10','556171','ERR3256213','PRJEB31905','ERP114520','ena-RUN-LSHTM-29-03-2019-14:35:33:804-105','SAMEA5542122','ena-STUDY-LSHTM-28-03-2019-12:03:37:355-131','ERS3344181','12343493','ena-EXPERIMENT-LSHTM-29-03-2019-14:35:33:804-105','ERX3282982']		2019-07-23T14:12:00.000Z			PHL	Asia																										947	947185749	605779667	PRJEB31905			99.44	1283948	83	lineage1.2.1.2.1	Sensitive	['input','tree','Menardo_2021','diff','Napier_2020','tbprofiler']	tuberculosis: human-adapted	L2.2.1	Mycobacterium tuberculosis
SAMN07999085	SRR6280183	WGS	FUDAN UNIVERSITY	SRX3382532	Illumina HiSeq 2000	PAIRED	size fractionation	GENOMIC	ILLUMINA	SRS2678056	SRP124760	['SJ20132334','417753','SRX3382532','SRR6280183','SRS2678056','SJ_2013_2332.sort.bam','SRP124760','SAMN07999085','PRJNA417753','7999085']	2013	2017-11-10T05:08:00.000Z		31.03 N 121.23 E	CHN	Asia	Shanghai,Songjiang	sputum	Homo sapiens	3	human																					1193	1193119481	285672608	PRJNA417753			93.28	1786257	58	lineage2.2.1	Sensitive	['tree','diff','input','Napier_2020','tbprofiler']	tuberculosis: human-adapted	L2.2.1	Mycobacterium tuberculosis
SAMN43397444	SRR30443698	WGS	WADSWORTH CENTER	SRX25868867	NextSeq 500	PAIRED	RANDOM	GENOMIC	ILLUMINA	SRS22482431	SRP338930	['SAMN43397444','PRJNA766641','SRX25868867','SRR30443698','IDR2400044568-01-01.R1.fastq.gz','766641','SRP338930','IDR2400044568-01-01','SRS22482431','43397444']	2024	2024-08-28T16:46:00.000Z			USA	North America	New York state	sputum	Homo sapiens	3	human																					406	406934347	182762767	PRJNA766641									tuberculosis: unclassified		Mycobacterium tuberculosis
SAMEA14493543	ERR9806940	WGS	UNIVERSITY OF ANTWERP	ERX9353926	Illumina HiSeq 2000	PAIRED	RANDOM PCR	GENOMIC	ILLUMINA	ERS12121906	ERP134958	['PRJEB50385','ERR9806940','cheddar_cheese','ERS12121906','ena-EXPERIMENT-TAB-31-05-2022-21:20:15:623-2068','R27377','ena-RUN-TAB-31-05-2022-21:20:15:624-2069','SAMEA14493543','844747','ERX9353926','28830890','ERP134958']	2015	2022-06-25T19:14:00.000Z			ZAF	Africa		sputum	Homo sapiens	3	human																					801	801230152	553177861	PRJEB50385								input	tuberculosis: unclassified		Mycobacterium tuberculosis
SAMN31170765	SRR21820119	WGS	KOREA DISEASE CONTROL AND PREVENTION AGENCY	SRX17809366	Illumina NovaSeq 6000	PAIRED	size fractionation	GENOMIC	ILLUMINA	SRS15333539	SRP401219	['bp0','SRP401219','SRR21820119','IP016','SAMN31170765','SRX17809366','887480','25IP16_0_zero_1.fastq.gz','SRS15333539','31170765','PRJNA887480']	2018	2022-10-05T21:18:00.000Z		37.67 N 126.75 E	KOR	Asia	Goyang-si	sputum	Homo sapiens	3	human																					558	558948572	307943786	PRJNA887480								input	tuberculosis: unclassified		Mycobacterium tuberculosis
SAMN43535301	SRR30629346	WGS	MINISTRY OF PUBLIC HEALTH (THAILAND)	SRX26051488	NextSeq 500	PAIRED	RANDOM	GENOMIC	ILLUMINA	SRS22621891	SRP503470	['SRP503470','43535301','SRS22621891','SRR30629346','833906','MTBCR170417','MTBCR170417_01_S132_1.fastq.gz','SAMN43535301','SRX26051488','PRJNA833906']	2018	2024-09-11T03:40:00.000Z		19.9105 N 99.8406 E	THA	Asia	Chiang Rai	sputum	Homo sapiens	3	human																					221	221240275	110531153	PRJNA833906									tuberculosis: human-adapted	L2.2.1	Mycobacterium tuberculosis
SAMN31020411	SRR21711111	WGS	WADSWORTH CENTER	SRX17708497	Illumina MiSeq	PAIRED	RANDOM	GENOMIC	ILLUMINA	SRS15238996	SRP338930	['766641','SRX17708497','IDR2000004782-01-01_S6_L001_R1_001.fastq.gz','31020411','SRR21711111','SRS15238996','PRJNA766641','IDR2000004782','SRP338930','SAMN31020411']	2020	2022-09-26T14:16:00.000Z			USA	North America	New York state		Homo sapiens	3	human																					482	482654750	285288415	PRJNA766641								input	tuberculosis: unclassified		Mycobacterium tuberculosis
SAMN31038505	SRR21727900	WGS	WADSWORTH CENTER	SRX17723786	Illumina MiSeq	PAIRED	RANDOM	GENOMIC	ILLUMINA	SRS15253753	SRP338930	['SRP338930','SRX17723786','PRJNA766641','766641','31038505','SAMN31038505','IDR2000193518','IDR2000193518-01-01_S6_L001_R1_001.fastq.gz','SRS15253753','SRR21727900']	2020	2022-09-27T14:02:00.000Z			USA	North America	New York state		Homo sapiens	3	human																					276	276702391	187551446	PRJNA766641								input	tuberculosis: unclassified		Mycobacterium tuberculosis
SAMEA12853027	ERR11244579	WGS	SWISS TROPICAL AND PUBLIC HEALTH INSTITUTE	ERX10652783	Illumina NovaSeq 6000	SINGLE	RANDOM	GENOMIC	ILLUMINA	ERS10460427	ERP135175	['ERX10652783','8cc6b8bd-130a-4c76-a0b2-3197bafe5cc6','ERR11244579','G42825','ERS10460427','PRJEB50582','ERP135175','34307049','930268','ena-RUN-TAB-17-04-2023-19:57:14:281-5256','ena-EXPERIMENT-TAB-17-04-2023-19:57:14:281-5255','SAMEA12853027']	2014	2023-07-27T09:54:00.000Z			GEO	Asia		sputum																								238	238833185	82361111	PRJEB50582									tuberculosis: unclassified		Mycobacterium tuberculosis
SAMEA4695192	ERR2600539	WGS	FZB	ERX2616847	NextSeq 500	PAIRED		GENOMIC	ILLUMINA	ERS2515369	ERP109031	['ERP109031','ERX2616847','488765','ena-STUDY-FZB-28-05-2018-13:51:27:558-285','ERS2515369','SAMEA4695192','ena-RUN-FZB-29-05-2018-09:23:11:362-142','ena-EXPERIMENT-FZB-29-05-2018-09:23:11:362-142','9940386','ERR2600539','PRJEB26996','odir-304']	2015	2018-08-31T13:26:00.000Z			UKR	Europe																										354	354693236	187285030	PRJEB26996			98.86	606149	18	lineage4.1	HR-TB	['diff','R-XDR_UKR','input','tbprofiler']	MTBC		Mycobacterium tuberculosis complex sp.
SAMEA12854328	ERR11245343	WGS	SWISS TROPICAL AND PUBLIC HEALTH INSTITUTE	ERX10653547	Illumina NovaSeq 6000	SINGLE	RANDOM	GENOMIC	ILLUMINA	ERS10461217	ERP135175	['34307896','ERS10461217','ERP135175','SAMEA12854328','ena-RUN-TAB-17-04-2023-19:57:14:572-6784','ERR11245343','ena-EXPERIMENT-TAB-17-04-2023-19:57:14:572-6783','ERX10653547','8cc6b8bd-130a-4c76-a0b2-3197bafe5cc6','G45565','PRJEB50582','930268']	2016	2023-07-27T11:27:00.000Z			GEO	Asia		sputum																								343	343080234	119057562	PRJEB50582									tuberculosis: unclassified		Mycobacterium tuberculosis
SAMEA1885992	ERR270739	WGS	SC	ERX244966	Illumina HiSeq 2000	PAIRED	RANDOM	GENOMIC	ILLUMINA	ERS202935	ERP000276	['ERP000276','ERS202935','2140956','S00013241-sc-2013-01-04T10:50:16Z-1534601','SAMEA1885992','203976','SC_RUN_9352_6#30','PRJEB2221','ERR270739','SC_EXP_9352_6#30','Mycobacterium tuberculosis pilot-sc-2010-07-26','ERX244966']		2013-05-08T22:19:00.000Z																														241	241878000	115495900	PRJEB2221			99.18	2245998	47	lineage3.1.2	Pre-XDR-TB	['diff','input','tbprofiler','tree']	tuberculosis: unclassified		Mycobacterium tuberculosis
SAMEA6655945	ERR4011116	WGS	DST-NRF CENTRE OF EXCELLENCE FOR BIOMEDICAL TUBERC	ERX4012516	Illumina HiSeq 2000	PAIRED	RANDOM	GENOMIC	ILLUMINA	ERS4415413	ERP119549	['629714','ena-EXPERIMENT-DST-NRF Centre of Excellence for Biomedical Tuberculosis Research, SAMRC Centre for Tuberculosis Research, Department Biomedical Sciences-09-04-2020-14:35:44:223-66','ena-STUDY-DST-NRF Centre of Excellence for Biomedical Tuberculosis Research, SAMRC Centre for Tuberculosis Research, Department Biomedical Sciences-22-01-2020-11:47:08:117-37','PRJEB36366','ena-RUN-DST-NRF Centre of Excellence for Biomedical Tuberculosis Research, SAMRC Centre for Tuberculosis Research, Department Biomedical Sciences-09-04-2020-14:35:44:223-66','ERR4011116','ERP119549','14778502','ERS4415413','SAMEA6655945','ERX4012516','Lin2_S66']	2008	2020-11-12T02:49:00.000Z			ZAF	Africa		sputum	Homo sapiens	3	human																					480	480880800	329662921	PRJEB36366								['input','Menardo_2021']	tuberculosis: human-adapted	L2	Mycobacterium tuberculosis
SAMEA7561416	ERR4828978	WGS	SAN RAFFAELE SCIENTIFIC INSTITUTE	ERX4698962	Illumina MiniSeq	PAIRED	RANDOM	GENOMIC	ILLUMINA	ERS5318051	ERP124983	['ERP124983','sample.13422','run.13422','22476985','SAMEA7561416','ERR4828978','project.Italy','ERX4698962','ERS5318051','PRJEB41242','773309','experiment.13422']		2021-11-11T06:57:00.000Z			ITA	Europe						S				S	I	R	R	S				R		S	S	S	S	S	R	336	336287216	129782683	PRJEB41242	['CRyPTIC_reuse_table','Walker_2022']							['input','Walker_2022','CRyPTIC_reuse_table','CRyPTIC_SanRaffaele']	tuberculosis: unclassified		Mycobacterium tuberculosis
SAMN20693169	SRR16370508	WGS	HARVARD MEDICAL SCHOOL	SRX12648138	NextSeq 500	PAIRED	RANDOM	GENOMIC	ILLUMINA	SRS10601433	SRP341700	['SRX12648138','1479151773189T1376514lib3396nextseqn0004151bp','SRP341700','1479151773189T-13765-14_lib3396_nextseq_n0004_151bp_R1.fastq.gz','SRR16370508','771909','SRS10601433','bp0','20693169','SAMN20693169','PRJNA771909']		2021-10-16T19:09:00.000Z																														424	424768666	220094951	PRJNA771909			99.66	1217100	41	lineage4.3.3	MDR-TB	['tree','input','tbprofiler','diff']	tuberculosis: unclassified		Mycobacterium tuberculosis
SAMN41468832	SRR29093501	WGS	FIND, THE FOUNDATION FOR INNOVATIVE NEW DIAGNOSTICS	SRX24617651	Illumina HiSeq 2000	PAIRED	RANDOM	GENOMIC	ILLUMINA	SRS21354816	SRP507535	['SRR29093501','SRP507535','1109295','1482332127869T-962-COW5559A26_S23_R1_001.fastq.gz','SRX24617651','SAMN41468832','PRJNA1109295','924644_783794052328','SRS21354816','41468832','924644_783794052328_962-COW5559A26']		2024-05-21T06:06:00.000Z			ZAF	Africa			Homo sapiens	3	human																					436	436762064	191145233	PRJNA1109295								WHO_mutations_2023	tuberculosis: unclassified		Mycobacterium tuberculosis
SAMEA115746681	ERR13285502	WGS	UNIVERSITY OF OXFORD, NUFFIELD DEPARTMENT OF MEDIC	ERX12655928	Illumina NovaSeq 6000	PAIRED	RANDOM PCR	GENOMIC	ILLUMINA	ERS20256565	ERP161058	['SAMEA115746681','ERS20256565','fa95cabecf3c','41890214','ERP161058','ERX12655928','ERR13285502','PRJEB76547','b28b5ff0-515d-42d2-bc0f-19e45ec26bb9','1124794','webin-reads-fa95cabecf3c']	2020	2024-08-10T07:25:00.000Z			USA	North America																										637	637119922	218411707	PRJEB76547								CRyPTIC_2024	tuberculosis: unclassified		Mycobacterium tuberculosis
SAMN05576977	SRR4033987	WGS	HARVARD MEDICAL SCHOOL	SRX2025310	Illumina HiSeq 2000	PAIRED	RANDOM	GENOMIC	ILLUMINA	SRS1619739	SRP082185	['SRX2025310','SRS1619739','5576977','323744','SRR4033987','PRJNA323744','SAMN05576977','780-L6C1_2.fastq.gz','P35-Lung6-C1','SRP082185']	2013-10	2016-08-16T01:12:00.000Z		29.6483 S 30.3318 E	ZAF	Africa	Kwazulu-Natal	lung	Homo sapiens	3	human																					376	376581328	256274587	PRJNA323744								['Napier_2020','intrapatient_ZAF','input','denylist']	tuberculosis: human-adapted	L4.3.2.1	Mycobacterium tuberculosis
SAMEA2534102	ERR551664	WGS	FZB	ERX510733	Illumina HiSeq 2500	PAIRED		GENOMIC	ILLUMINA	ERS457504	ERP010814	['PRJEB9680','287903','ERS457504','ena-STUDY-FZB-22-06-2015-17:16:39:392-292','SAMEA2534102','ERP010814','3793778','1440-08_genoscreen_genoscreen_2013-03-28_101bp','ERR551664','ERX510733','1440-08']		2015-06-25T08:24:00.000Z			DEU	Europe										S		S					S	S	S							733	733106076	490081258	PRJEB9680	CRyPTIC_WHO2021_PMC7612554		99.7	1399302	31	lineage4.8.3	Sensitive	['input','tbprofiler','Menardo_2018','tree','diff','Napier_2020','Walker_2022','Menardo_2021']	tuberculosis: human-adapted	L4.8.3	Mycobacterium tuberculosis
SAMN31046490	SRR21747071	WGS	TAIWAN CENTERS FOR DISEASE CONTROL	SRX17742563	Illumina MiSeq	PAIRED	RANDOM	GENOMIC	ILLUMINA	SRS15271434	SRP400134	['SRX17742563','SRP400134','SRR21747071','PRJNA884747','SRS15271434','S013','TWCDC013','31046490','210200015_S23_L001_R1_001.fastq.gz','SAMN31046490','884747']	2021	2022-09-28T20:57:00.000Z		25.02 N 121.35 E	TWN	Asia		lung	Homo sapiens	3	human																					338	338381318	200003700	PRJNA884747			99.72	910168	61	lineage2.1	MDR-TB	['tbprofiler','input','diff','tree']	tuberculosis: unclassified		Mycobacterium tuberculosis
SAMN30380841	SRR21239798	WGS	STANFORD UNIVERSITY	SRX17249443	NextSeq 500	PAIRED	RANDOM	GENOMIC	ILLUMINA	SRS14814425	SRP394383	['pgy_37','pgy_37_R1.fastq.gz','SRP394383','SRR21239798','870648','30380841','bp0','PRJNA870648','SAMN30380841','SRX17249443','SRS14814425']	2018	2022-08-26T23:40:00.000Z			PRY	South America	Asuncion	sputum	Homo sapiens	3	human																					901	901835612	359023410	PRJNA870648			99.74	1721970	58	lineage4.4.1.1	Sensitive	['standford','tree','diff','tbprofiler','input']	tuberculosis: unclassified		Mycobacterium tuberculosis
SAMEA7546859	ERR4813354	WGS	UNIVERSIDAD PERUANA CAYETANO HEREDIA	ERX4683344	Illumina NovaSeq 6000	PAIRED	RANDOM	GENOMIC	ILLUMINA	ERS5303514	ERP124939	['PRJEB41199','ERR4813354','ERX4683344','project.Peru_Wellcome','run.30744','SAMEA7546859','ERP124939','sample.30744','773301','22466253','ERS5303514','experiment.30744']	2015	2021-11-10T09:57:00.000Z			PER	South America						S	S			S	S	R	S	S				R	S		S	S	S	S	S	585	585137684	186737715	PRJEB41199	['CRyPTIC_reuse_table','Walker_2022']		99.46	1828276	66	lineage4.1.2.1	Sensitive	['Walker_2022','standford','CRyPTIC_UPCH','input','CRyPTIC_reuse_table','diff','tbprofiler']	tuberculosis: unclassified		Mycobacterium tuberculosis
SAMEA4889287	ERR3566327	WGS	WELLCOME SANGER INSTITUTE	ERX3564726	HiSeq X Ten	PAIRED	RANDOM	GENOMIC	ILLUMINA	ERS2708285	ERP024108	['PRJEB21813','SC_EXP_26975_2#349','ERX3564726','d5582cfa-5db3-11e8-bf7f-3c4a9275d6c8','12902184','Mycobacteria_in_non_CF_bronchiectasis_patients-sc-4853','ERP024108','ERR3566327','SC_RUN_26975_2#349','512657','SAMEA4889287','ERS2708285']		2019-10-05T10:42:00.000Z																														246	246310898	111686222	PRJEB21813									NTM: avium complex		Mycobacterium avium
SAMEA2534295	['ERR551928','ERR551927']	WGS		['ERX510996','ERX510997']	Illumina MiSeq	PAIRED		GENOMIC	ILLUMINA	ERS457697		['3301197','ena-STUDY-FZB-16-09-2014-15:19:15:484-117','SAMEA2534295','ERX510996','10737-02','ERP006989','PRJEB7281','ERS457697','269937','10737-02_lib322_miseq_r0037_251bp','ERX510997','ERR551928','10737-02_lib322_miseq_r0030_251bp','ERR551927']	2002				IDN	Asia										S		S					S	S	S							544	544847680	387339114	PRJEB7281	CRyPTIC_WHO2021_PMC7612554		99.51	1011593	51	lineage2.2.1.1	Sensitive	['tbprofiler','Menardo_2018','tree','diff','Nimmo_2024','Napier_2020','Walker_2022','input']	tuberculosis: human-adapted	L2.2.1	Mycobacterium tuberculosis
SAMN30950923	SRR21658367	WGS	WADSWORTH CENTER	SRX17658241	Illumina MiSeq	PAIRED	RANDOM	GENOMIC	ILLUMINA	SRS15190517	SRP338930	['SAMN30950923','SRX17658241','PRJNA766641','SRP338930','IDR1600018878','SRR21658367','SRS15190517','766641','IDR1600018878-01-01_S14_L001_R1_001.fastq.gz','30950923']	2016	2022-09-21T10:10:00.000Z			USA	North America	New York state		Homo sapiens	3	human																					389	389481234	230477074	PRJNA766641								input	tuberculosis: unclassified		Mycobacterium tuberculosis
SAMEA115743895	ERR13267701	WGS	UNIVERSITY OF OXFORD, NUFFIELD DEPARTMENT OF MEDIC	ERX12638127	NextSeq 500	PAIRED	RANDOM PCR	GENOMIC	ILLUMINA	ERS20253779	ERP161058	['ERS20253779','41869928','ERR13267701','b28b5ff0-515d-42d2-bc0f-19e45ec26bb9','ac5d4791f84c','ERP161058','ERX12638127','1124794','webin-reads-ac5d4791f84c','SAMEA115743895','PRJEB76547']	2020	2024-08-09T03:30:00.000Z			DEU	Europe																										692	692484397	292744005	PRJEB76547								CRyPTIC_2024	tuberculosis: unclassified		Mycobacterium tuberculosis
SAMEA2709684	ERR2515140	WGS	CTB/NICD	ERX2534354	Illumina MiSeq	PAIRED	RANDOM	GENOMIC	ILLUMINA	ERS2399745	ERP107968	['run.7364','PRJEB25997','project.First_10k_genomes_study_set_5','SAMEA2709684','ERR2515140','ERX2534354','experiment.7364','ERS2399745','ERP107968','493035','sample.7364','10124484']		2021-10-23T18:19:00.000Z			ZAF	Africa						S	S			S		S	S				S	S	S				S			574	574773233	391030977	PRJEB25997	Walker_2022		99.38	1061170	53	lineage3.1.1	Sensitive	['Walker_2022','CRyPTIC_CTB-NICD','input','tbprofiler','diff','tree']	tuberculosis: unclassified		Mycobacterium tuberculosis
SAMEA7560606	ERR4828169	WGS	OUCRU-HCMC	ERX4698153	NextSeq 500	PAIRED	RANDOM	GENOMIC	ILLUMINA	ERS5317242	ERP124982	['run.11937','ERS5317242','ERX4698153','SAMEA7560606','PRJEB41241','ERR4828169','sample.11937','project.Vietnam','22476176','experiment.11937','ERP124982','773308']		2021-11-12T01:33:00.000Z			VNM	Asia	Ho Chi Minh City					S				S	I	S	S	S				S		S	S	S	S	S	S	309	309540638	134875860	PRJEB41241	['CRyPTIC_reuse_table','Walker_2022']		99.38	1751885	58	lineage1.1.1.1	Sensitive	['Walker_2022','CRyPTIC_reuse_table','tree','input','CRyPTIC_OUCRU','diff','tbprofiler']	tuberculosis: unclassified		Mycobacterium tuberculosis
SAMN08215476	SRR6398127	WGS	BC CENTRE FOR DISEASE CONTROL PUBLIC HEALTH LABORATORY	SRX3491111	HiSeq X Ten	PAIRED	RANDOM	GENOMIC	ILLUMINA	SRS2774994	SRP119652	['BC14-Mtb450_1.fastq.gz','SRS2774994','BC14-Mtb450','SRX3491111','SRR6398127','8215476','SRP119652','SAMN08215476','PRJNA413593','413593']	2014	2017-12-22T06:44:00.000Z		49.15 N 123.7 W	CAN	North America	British Columbia		Homo sapiens	3	human					S		S						S	S							845	845252000	431384109	PRJNA413593	CRyPTIC_WHO2021_PMC7612554		99.56	1778327	49	lineage4.1.2.1	Sensitive	['tbprofiler','diff','Walker_2022','Napier_2020','tree','input']	tuberculosis: human-adapted	L4	Mycobacterium tuberculosis
SAMN07659567	SRR6046890	WGS	MODMEDMICOXFORD	SRX3193895	Illumina MiSeq	PAIRED	RANDOM	GENOMIC	ILLUMINA	SRS2521680	SRP117784	['PRJNA401515','SRS2521680','MMMOSAM:69d78c7f-7fb0-4fbc-b581-78a778d2eacb','SRX3193895','MMMOSRA:69d78c7f-7fb0-4fbc-b581-78a778d2eacb','SRP117784','SAMN07659567','7659567','401515','SRR6046890']	2016	2017-10-27T18:46:00.000Z			GBR	Europe	Oxford		Homo sapiens	3	human																					255	255094295	170307951	PRJNA401515									NTM: avium complex		Mycobacterium avium
SAMEA2660991	ERR736817	WGS	SC	ERX680508	Illumina HiSeq 2000	PAIRED	RANDOM	GENOMIC	ILLUMINA	ERS510205	ERP001072	['SC_EXP_14555_8#16','ERP001072','SAMEA2660991','SC_RUN_14555_8#16','204548','78047-sc-2020697','ERR736817','ERX680508','Karonga_Prevention_Study__KPS____whole_genome_sequ','3304586','Karonga_Prevention_Study__KPS____whole_genome_sequencing_in_a_whole_population-sc-2011-12-13T10:33:26Z-2066','PRJEB2794','ERS510205']		2015-02-10T19:59:00.000Z			MWI	Africa	Karonga																									653	653430400	432450212	PRJEB2794								['input','Karonga_Prevention_Study']	tuberculosis: unclassified		Mycobacterium tuberculosis
SAMN19657723	SRR14782206	WGS	SIMON FRASER UNIVERSITY	SRX11115659	NextSeq 500	PAIRED	RANDOM	GENOMIC	ILLUMINA	SRS9179645	SRP323639	['SRX11115659','TB-111-20301-18_S1_1.fastq.gz','SRR14782206','19657723','SAMN19657723','SRP323639','SRS9179645','TB-111-20301-18_S1','PRJNA736718','736718','bp0']	2018	2021-06-11T23:56:00.000Z		47.03278 N 28.89972 E	MDA	Europe			Homo sapiens	3	human																					280	280729536	106968661	PRJNA736718			99.48	1659017	57	lineage4.2.1	Pre-XDR-TB	['diff','tbprofiler','input','tree']	tuberculosis: unclassified		Mycobacterium tuberculosis
SAMEA7561019	ERR4828582	WGS	OUCRU-HCMC	ERX4698566	NextSeq 500	PAIRED	RANDOM	GENOMIC	ILLUMINA	ERS5317655	ERP124982	['run.12377','SAMEA7561019','ERP124982','ERS5317655','PRJEB41241','ERX4698566','experiment.12377','sample.12377','22476589','ERR4828582','project.Vietnam','773308']		2021-11-11T06:54:00.000Z			VNM	Asia	Ho Chi Minh City					S				S	S	S	S	S				S		S	S	S	S	S	S	508	508634440	228853109	PRJEB41241	['CRyPTIC_reuse_table','Walker_2022']							['input','CRyPTIC_reuse_table','CRyPTIC_OUCRU','Walker_2022']	tuberculosis: unclassified		Mycobacterium tuberculosis
SAMEA5366587	ERR3170413	WGS	FZB	ERX3198359	NextSeq 500	PAIRED		GENOMIC	ILLUMINA	ERS3173193	ERP109304	['ERX3198359','ena-EXPERIMENT-FZB-21-02-2019-15:03:02:878-17','ERS3173193','ERR3170413','SAMEA5366587','ena-STUDY-FZB-11-06-2018-15:37:51:194-506','PRJEB27244','10994265','523751','10519-01','ERP109304','ena-RUN-FZB-21-02-2019-15:03:02:878-17']		2019-02-26T13:50:00.000Z			GHA	Africa																										546	546540529	276136919	PRJEB27244			99.36	1441350	50	lineage5.1.1	Sensitive	['tree','africanum_GHA','diff','input','tbprofiler','Coscolla_2021','Napier_2020']	tuberculosis: human-adapted	L5.1.1	Mycobacterium africanum
SAMEA115738214	ERR13260470	WGS	UNIVERSITY OF OXFORD, NUFFIELD DEPARTMENT OF MEDIC	ERX12630883	Illumina NovaSeq 6000	PAIRED	RANDOM PCR	GENOMIC	ILLUMINA	ERS20247858	ERP161058	['PRJEB76547','6b7241967b5d','1124794','ERP161058','ERX12630883','ERS20247858','b28b5ff0-515d-42d2-bc0f-19e45ec26bb9','41857316','ERR13260470','webin-reads-6b7241967b5d','SAMEA115738214']	2021	2024-08-04T14:34:00.000Z			ZAF	Africa																										1172	1172318398	354343808	PRJEB76547								CRyPTIC_2024	tuberculosis: unclassified		Mycobacterium tuberculosis
SAMN08215180	SRR6397800	WGS	BC CENTRE FOR DISEASE CONTROL PUBLIC HEALTH LABORATORY	SRX3490858	HiSeq X Ten	PAIRED	RANDOM	GENOMIC	ILLUMINA	SRS2774736	SRP119652	['SRX3490858','SAMN08215180','BC09-Mtb391_1.fastq.gz','SRS2774736','SRP119652','8215180','PRJNA413593','BC09-Mtb391','413593','SRR6397800']	2009	2017-12-24T18:08:00.000Z		49.15 N 123.7 W	CAN	North America	British Columbia		Homo sapiens	3	human					S		S						S	S							787	787720500	368790095	PRJNA413593	CRyPTIC_WHO2021_PMC7612554		99.58	1834526	52	lineage4.1.2.1	Sensitive	['Walker_2022','Napier_2020','input','diff','tree','tbprofiler']	tuberculosis: human-adapted	L4	Mycobacterium tuberculosis
SAMEA115739958	ERR13265057	WGS	UNIVERSITY OF OXFORD, NUFFIELD DEPARTMENT OF MEDIC	ERX12635470	Illumina NovaSeq 6000	PAIRED	RANDOM PCR	GENOMIC	ILLUMINA	ERS20249701	ERP161058	['ERS20249701','b28b5ff0-515d-42d2-bc0f-19e45ec26bb9','ERP161058','893529233297','ERX12635470','1124794','webin-reads-893529233297','PRJEB76547','ERR13265057','SAMEA115739958','41868074']	2021	2024-08-04T18:51:00.000Z			VNM	Asia																										512	512408534	169289255	PRJEB76547								CRyPTIC_2024	tuberculosis: unclassified		Mycobacterium tuberculosis
SAMN31030401	SRR21732542	WGS	MDUPHL	SRX17728274	NextSeq 500	PAIRED	RANDOM	GENOMIC	ILLUMINA	SRS15257738	SRP399923	['31030401','AUSMDU00027172','SAMN31030401','PRJNA857537','SRS15257738','AUSMDU00027172_S16_R1_001.fastq.gz','SRR21732542','857537','SRX17728274','SRP399923']	2017	2022-09-27T23:40:00.000Z			AUS	Oceania	Victoria		Homo sapiens	3	human																					566	566728438	242531746	PRJNA857537			99.59	1716578	59	lineage4.3.3	Sensitive	['tbprofiler','tree','input','diff']	tuberculosis: unclassified		Mycobacterium tuberculosis
SAMN16078737	SRR12634535	WGS	UNIVERSITY OF GEORGIA	SRX9116875	Illumina MiSeq	PAIRED	PCR	GENOMIC	ILLUMINA	SRS7359410	SRP282309	['COH26781','663279','SRR12634535','SRX9116875','bp0','PRJNA663279','16078737','SRP282309','COH-26781_S6_L001_R1_001.fastq.gz','SAMN16078737','SRS7359410']		2020-09-14T18:40:00.000Z		0.18 N 32.33 E	UGA	Africa	Rubaga, Kampala	sputum	Homo sapiens	3	human																					394	394815766	255978749	PRJNA663279			99.62	1090366	54	lineage4.8	Sensitive	['tbprofiler','tree','diff','input']	tuberculosis: unclassified		Mycobacterium tuberculosis
SAMN33272085	SRR23445152	WGS	PUBLIC HEALTH AGENCY OF CANADA	SRX19354537	Illumina MiSeq	PAIRED	RANDOM	GENOMIC	ILLUMINA	SRS16751545	SRP422284	['2001127_S19_L001_R1_001.fastq','2001127','33272085','SRX19354537','SRR23445152','SAMN33272085','PRJNA934340','934340','SRS16751545','bp0','SRP422284']	2020	2023-02-13T13:48:00.000Z		49.54 N 97.10 W	CAN	North America		pleural fluid	Homo sapiens	3	human																					638	638422564	380891786	PRJNA934340			99.57	1310785	45	La3	Sensitive	['diff','tbprofiler','input','tree']	tuberculosis: animal-adapted	La3	Mycobacterium orygis
SAMN03648637	SRR2101390	WGS	UNIVERSITY OF OXFORD	SRX1096084	Illumina HiSeq 2500	PAIRED	RANDOM	GENOMIC	ILLUMINA	SRS991096	SRP061066	['SRP061066','2567328f-a778-4518-9947-62da2a2d8e17_R00000039.bam','SRX1096084','2567328f-a778-4518-9947-62da2a2d8e17','SRR2101390','PRJNA282721','SAMN03648637','282721','SRS991096','3648637']		2015-07-15T12:09:00.000Z			ZAF	Africa										S		S		S									S			325	325891586	229993431	PRJNA282721	CRyPTIC_WHO2021_PMC7612554		99.36	698688	33	lineage4.8.1	Sensitive	['Menardo_2021','tree','Menardo_2018','Walker_2022','tbprofiler','Napier_2020','diff','input']	tuberculosis: human-adapted	L4.8.1	Mycobacterium tuberculosis
SAMEA6456244	ERR3804162	WGS	INSTITUTE OF TROPICAL MEDICINE	ERX3806052	Illumina HiSeq 2500	PAIRED	RANDOM	GENOMIC	ILLUMINA	ERS4221758	ERP119211	['PRJEB36076','ena-STUDY-Institute of tropical medicine-08-01-2020-09:16:49:129-1770','ERS4221758','E13-19125','SAMEA6456244','13828042','webin-reads-E13-19125','600196','ERX3806052','ERR3804162','ERP119211']	2013	2020-01-17T09:59:00.000Z			GMB	Africa		sputum	Homo sapiens	3	human																					1033	1033813820	629746741	PRJEB36076			97.19	1527514	79	lineage6.3.1	Sensitive	['input','tbprofiler','diff','tree']	tuberculosis: human-adapted		Mycobacterium africanum
SAMN41417028	SRR29051230	WGS	FIND, THE FOUNDATION FOR INNOVATIVE NEW DIAGNOSTICS	SRX24575903	Illumina HiSeq 2000	PAIRED	RANDOM	GENOMIC	ILLUMINA	SRS21315992	SRP507535	['456AC9_7B965200B386','41417028','SAMN41417028','TB-IS-1051-130923R_S259_R1_001.fastq.gz','456AC9_7B965200B386_130923','SRR29051230','SRX24575903','SRP507535','1109295','PRJNA1109295','SRS21315992']		2024-05-16T09:57:00.000Z							Homo sapiens	3	human																					325	325835350	145495757	PRJNA1109295								WHO_mutations_2023	tuberculosis: unclassified		Mycobacterium tuberculosis
SAMN34627014	SRR24445229	AMPLICON	HARVARD TH CHAN SCHOOL OF PUBLIC HEALTH	SRX20232484	Illumina MiSeq	PAIRED	PCR	GENOMIC	ILLUMINA	SRS17566828	SRP436110	['34627014','28718-RLLgranA_S58_L001_R1_001.fastq.gz','DNA-230209FOR-399','28718_CD8a_RLL gran A','SRP436110','SRR24445229','SAMN34627014','967652','SRS17566828','SRX20232484','bp0','PRJNA967652']	2019	2023-05-05T11:03:00.000Z			USA	North America	Pittsburg	lung	Macaca fascicularis	3	crab-eating macaque																					16	16673208	12089978	PRJNA967652									tuberculosis: human-adapted	L4	Mycobacterium tuberculosis	Erdman
SAMN41598266	SRR29230705	WGS	FIND, THE FOUNDATION FOR INNOVATIVE NEW DIAGNOSTICS	SRX24749650	Illumina HiSeq 2000	PAIRED	RANDOM	GENOMIC	ILLUMINA	SRS21470239	SRP507535	['SRP507535','SRS21470239','B9141A_8EAC62B1CCEF_TBDM100711','SAMN41598266','SRR29230705','41598266','TB-IS-1043-TBDM100711-056_S170_R1_001.fastq.gz','SRX24749650','PRJNA1109295','1109295','B9141A_8EAC62B1CCEF']		2024-05-30T06:14:00.000Z			IND	Asia			Homo sapiens	3	human																					703	703335954	305840458	PRJNA1109295								WHO_mutations_2023	tuberculosis: unclassified		Mycobacterium tuberculosis
SAMN08626369	SRR6824437	WGS	BEIJING INSTITUTE OF GENOMICS,CHINESE ACADEMY OF SCIENCES	SRX3780960	HiSeq X Ten	PAIRED	RANDOM	GENOMIC	ILLUMINA	SRS3034507	SRP134826	['PRJNA436454','SRS3034507','8626369','436454','MTB8137_D17020798_HGWV7ALXX_L4_2.clean.fq.gz','SRR6824437','non-MDR_8137','SRP134826','SAMN08626369','SRX3780960']	2007	2018-03-12T06:49:00.000Z		45.44 N 126.36 E	CHN	Asia	Heilongjiang	sputum	Homo sapiens	3	human																					1116	1116195180	555952187	PRJNA436454			99.48	1423496	48	lineage2.2.1	Sensitive	['diff','Menardo_2021','tree','Napier_2020','input','tbprofiler']	tuberculosis: human-adapted	L2.2.1	Mycobacterium tuberculosis
SAMEA10030476	ERR7911577	WGS	FZB	ERX7478974	NextSeq 500	PAIRED		GENOMIC	ILLUMINA	ERS7708683	ERP132622	['ena-EXPERIMENT-FZB-05-01-2022-10:45:57:325-735','ERR7911577','24682443','ena-RUN-FZB-05-01-2022-10:45:57:325-735','ERS7708683','ERX7478974','ena-STUDY-FZB-22-10-2021-10:26:06:450-343','ERP132622','FND-475','794636','SAMEA10030476','PRJEB48275']		2022-07-28T01:22:00.000Z			ZAF	Africa						R				S		R	R	R				R								707	707792654	295316714	PRJEB48275	Finci_2022		99.52	1690822	57	lineage2.2.1	Pre-XDR-TB	['Finci_2022','tree','tbprofiler','diff','input']	tuberculosis: human-adapted	L2.2.1	Mycobacterium tuberculosis
SAMN42410181	SRR29772463	WGS	INDIAN COUNCIL FOR MEDICAL RESEARCH NATIONAL INSTITUTE OF RESEARCH IN TUBERCULOSIS	SRX25272587	Illumina MiSeq	PAIRED	PCR	GENOMIC	ILLUMINA	SRS21957023	SRP367420	['SRP367420','SAMN42410181','MD269','27256786','SRS21957023','MD269_R1.fastq.gz','SRR29772463','822663','bp0','PRJNA822663','42410181','SRX25272587']	2022	2024-07-11T01:34:00.000Z		13.07265210 N 80.25039808 E	IND	Asia			Homo sapiens	3	human																					752	752750100	307586732	PRJNA822663									tuberculosis: unclassified		Mycobacterium tuberculosis
SAMN41154854	SRR28868352	WGS	MDUPHL	SRX24428125	NextSeq 500	PAIRED	RANDOM	GENOMIC	ILLUMINA	SRS21182695	SRP399923	['PRJNA857537','AUSMDU00091576_S117_R1_001.fastq.gz','AUSMDU00091576','SRS21182695','857537','SRR28868352','SRP399923','41154854','SRX24428125','SAMN41154854']	2023	2024-05-01T23:03:00.000Z			AUS	Oceania	Victoria		Homo sapiens	3	human																					458	458696587	202737507	PRJNA857537			99.64	1609982	56	lineage4.6.1	Sensitive	['diff','input','tree','tbprofiler']	tuberculosis: unclassified		Mycobacterium tuberculosis
SAMN26442936	SRR18232990	AMPLICON	RUTGERS NEW JERSEY MEDICAL SCHOOL	SRX14374385	Illumina MiSeq	SINGLE	RANDOM	OTHER	ILLUMINA	SRS12186126	SRP362557	['SRX14374385','14_S14_L001_R1_001.fastq','PRJNA812960','Day12-ND3','SAMN26442936','SRP362557','812960','SRS12186126','26442936','S14','bp0','SRR18232990']	2020	2022-03-04T21:24:00.000Z			USA	North America	Newark, NJ	As reported: laboratory strain																								53	53603462	22708676	PRJNA812960									tuberculosis: unclassified		Mycobacterium tuberculosis
SAMEA104718461	ERR2446110	WGS	RIVM - NATIONAL INSTITUTE FOR PUBLIC HEALTH AND TH	ERX2465211	Illumina HiSeq 2500	SINGLE	RANDOM	GENOMIC	ILLUMINA	ERS2319844	ERP107526	['ERS2319844','ena-STUDY-RIVM - National Institute for Public Health and the Environment-15-03-2018-13:44:58:461-243','ERR2446110','8820393','WGSVNTR201656','ERX2465211','448124','SAMEA104718461','ena-EXPERIMENT-RIVM - National Institute for Public Health and the Environment-26-03-2018-16:05:17:743-56','PRJEB25592','ena-RUN-RIVM - National Institute for Public Health and the Environment-26-03-2018-16:05:17:743-56','ERP107526']	2016	2019-06-11T17:58:00.000Z			NLD	Europe			Homo sapiens	3	human																					272	272447695	68647209	PRJEB25592								['WGS_2016_NLD','Napier_2020']	tuberculosis: human-adapted	L4.2.2.2	Mycobacterium tuberculosis
SAMEA7554792	ERR4821424	WGS	PUBLIC HEALTH ENGLAND	ERX4691266	Illumina HiSeq 2500	PAIRED	RANDOM	GENOMIC	ILLUMINA	ERS5311436	ERP124941	['ERX4691266','22474186','ERS5311436','experiment.24245','SAMEA7554792','773303','ERR4821424','run.24245','PRJEB41201','sample.24245','ERP124941','project.PHE-TB']		2021-11-11T02:05:00.000Z			GBR	Europe										S		R		S				S					S			72	72265909	31539129	PRJEB41201	Walker_2022		99.65	704443	15	lineage4.6	HR-TB	['diff','Walker_2022','CRyPTIC_PHE','input','tbprofiler']	tuberculosis: unclassified		Mycobacterium tuberculosis
SAMEA4798852	ERR2707137	WGS	INSTITUTE OF TROPICAL MEDICINE	ERX2721416	NextSeq 500	PAIRED	RANDOM	GENOMIC	ILLUMINA	ERS2618772	ERP109980	['ERX2721416','ERP109980','DRC-082919','ERR2707137','PRJEB27847','ena-STUDY-Institute of tropical medicine-19-07-2018-15:36:50:145-547','SAMEA4798852','ERS2618772','ena-RUN-Institute of tropical medicine-19-07-2018-15:36:42:896-228','10199444','494011','ena-EXPERIMENT-Institute of tropical medicine-19-07-2018-15:36:42:896-228']	2008	2018-10-09T05:32:00.000Z		4.4419° S, 15.2663° E	COD	Africa	Kinshasa	sputum	Homo sapiens	3	human																					1371	1371171192	576478230	PRJEB27847			99.54	1673284	58	lineage4.3.4.1	HR-TB	['input','diff','Menardo_2021','tbprofiler','Napier_2020','tree']	tuberculosis: human-adapted	L4.3.4.1	Mycobacterium tuberculosis
SAMN15180309	SRR11972302	WGS	UNIVERSITY OF OTAGO	SRX8516072	Illumina MiSeq	PAIRED	RANDOM	GENOMIC	ILLUMINA	SRS6813728	SRP266712	['M133','SRP266712','SRX8516072','SRS6813728','PRJNA638161','M133_R1.fastq.gz','SAMN15180309','15180309','638161','SRR11972302']		2020-06-10T04:53:00.000Z		16.8409 N 96.1735 E	MMR	Asia	Yangon	sputum	Homo sapiens	3	human																					403	403033120	254791166	PRJNA638161								input	tuberculosis: unclassified		Mycobacterium tuberculosis
SAMN41389559	SRR29017216	WGS	FIND, THE FOUNDATION FOR INNOVATIVE NEW DIAGNOSTICS	SRX24543910	Illumina HiSeq 2000	PAIRED	RANDOM	GENOMIC	ILLUMINA	SRS21288435	SRP507535	['TB-IS-1044-2011-01332_S117_R1_001.fastq.gz','SAMN41389559','SRP507535','PRJNA1109295','SRR29017216','1109295','41389559','1019C8_77FE6516B0B3_2011-01332','SRS21288435','SRX24543910','1019C8_77FE6516B0B3']	2011	2024-05-14T09:34:00.000Z			BGD	Asia			Homo sapiens	3	human																					455	455646124	200491460	PRJNA1109295			99.42	1672187	57	lineage1.1.2	MDR-TB	['WHO_mutations_2023','input','tbprofiler','diff','tree']	tuberculosis: unclassified		Mycobacterium tuberculosis
SAMN21983439	SRR16156713	WGS	TGEN NORTH	SRX12441645	NextSeq 500	PAIRED	RANDOM	GENOMIC	ILLUMINA	SRS10407797	SRP339714	['SRR16156713','SAMN21983439','SRS10407797','21983439','PRJNA767684','SRP339714','TB-R11976-054_S185_R1_001.fastq.gz','767684','R11976','SRX12441645']		2021-10-01T18:32:00.000Z							Homo sapiens	3	human																					576	576864228	230219210	PRJNA767684			99.56	1710216	58	lineage2.2.1	Pre-XDR-TB	['tree','diff','input','tbprofiler']	tuberculosis: unclassified		Mycobacterium tuberculosis
SAMEA2533752	ERR551170	WGS	FZB	ERX510239	Illumina HiSeq 2500	PAIRED		GENOMIC	ILLUMINA	ERS457154	ERP010814	['SAMEA2533752','ena-STUDY-FZB-22-06-2015-17:16:39:392-292','3793581','4373-05','ERR551170','4373-05_genoscreen_genoscreen_2013-10-31_101bp','ERX510239','ERS457154','ERP010814','PRJEB9680','287903']		2015-06-25T08:54:00.000Z			DEU	Europe										S		S					S	S	S							739	739949836	479685610	PRJEB9680	CRyPTIC_WHO2021_PMC7612554		99.52	1598836	36	lineage4.2.2.1	Sensitive	['Walker_2022','diff','Menardo_2018','Menardo_2021','tbprofiler','Napier_2020','tree','input']	tuberculosis: human-adapted	L2.2.1	Mycobacterium tuberculosis
SAMEA7551699	ERR4818335	WGS	PUBLIC HEALTH ENGLAND	ERX4688177	Illumina HiSeq 2500	PAIRED	RANDOM	GENOMIC	ILLUMINA	ERS5308347	ERP124941	['ERP124941','experiment.21155','ERS5308347','773303','PRJEB41201','ERX4688177','run.21155','22471092','project.PHE-TB','ERR4818335','SAMEA7551699','sample.21155']		2021-11-10T19:10:00.000Z			GBR	Europe																										0	980430	584547	PRJEB41201								['input','CRyPTIC_PHE']	tuberculosis: unclassified		Mycobacterium tuberculosis
SAMN13051659	SRR10303285	WGS	NIAID BIOINFORMATICS AND COMPUTATIONAL BIOSCIENCES BRANCH	SRX7015963	Illumina MiSeq	PAIRED		GENOMIC	ILLUMINA	SRS5537483	SRP226110	['SRR10303285','SRP226110','SAMN13051659','SRX7015963','TB-CPath-Toksanbaeva-IS-1067-DNA-086_S100_R1_001.fastq.gz.MYMBXG8CNGN/5113','578162','SRS5537483','Multiple Samples of Mycobacterium Tuberculosis collected by OCICB (Kazakhstan)','PRJNA578162','MYMBXG8CNGN/5113','13051659']	2018	2019-10-17T18:08:00.000Z		48.0196 N 66.9237 E	KAZ	Asia		sputum	Homo sapiens	3	human																					463	463299106	203177941	PRJNA578162								input	tuberculosis: unclassified		Mycobacterium tuberculosis
SAMN35981909	SRR25207070	WGS	CHINESE CENTER FOR DISEASE CONTROL AND PREVENTION	SRX20954163	Illumina HiSeq 2500	PAIRED	RANDOM	GENOMIC	ILLUMINA	SRS18231139	SRP448193	['bp0','TBMDR297','MDRTB297.bam','SRR25207070','SRP448193','PRJNA987438','987438','35981909','SAMN35981909','SRS18231139','SRX20954163']		2023-07-09T00:41:00.000Z						sputum	Homo sapiens	3	human																					926	926056950	189475408	PRJNA987438			99.49	1815535	62	lineage2.2.1	Pre-XDR-TB	['tbprofiler','tree','input','diff']	tuberculosis: unclassified		Mycobacterium tuberculosis
SAMEA7547840	ERR4814481	WGS	PUBLIC HEALTH ENGLAND	ERX4684323	Illumina MiSeq	PAIRED	RANDOM	GENOMIC	ILLUMINA	ERS5304493	ERP124941	['PRJEB41201','SAMEA7547840','ERR4814481','sample.17301','project.PHE-TB','ERX4684323','22467232','ERP124941','ERS5304493','773303','experiment.17301','run.17301']		2021-11-10T12:06:00.000Z			GBR	Europe										S		S					S	S								309	309518635	210995288	PRJEB41201	Walker_2022		99.36	1576501	53	lineage1.2.1.2.1	Sensitive	['CRyPTIC_PHE','tbprofiler','diff','Walker_2022','tree','input']	tuberculosis: unclassified		Mycobacterium tuberculosis
SAMN17825526	SRR13648085	AMPLICON	ROCKEFELLER UNIVERSITY	SRX10045225	Illumina NovaSeq 6000	SINGLE	PCR	GENOMIC	ILLUMINA	SRS8209620	SRP305055	['700384','PRJNA700384','H37Rv_P4_minus_rep1','RLC12_H37Rv_P4_minus_rep1','17825526','SRX10045225','SRP305055','SRS8209620','bp0','H37Rv_P4_minus_rep1_S4_L002_R1_001.fastq.gz','SRR13648085','SAMN17825526']		2021-02-07T11:18:00.000Z																														14434	14434893099	4476180598	PRJNA700384									tuberculosis: human-adapted	L4	Mycobacterium tuberculosis	H37Rv
SAMEA112181269	ERR10610205	WGS	UNIVERSITY OF ANTWERP	ERX10082555	Illumina HiSeq 2500	PAIRED	RANDOM PCR	GENOMIC	ILLUMINA	ERS14291109	ERP142932	['ERS14291109','SAMEA112181269','32068666','PRJEB57919','EC063-171','907686','ena-RUN-TAB-05-12-2022-05:55:53:655-35667','ERP142932','aae09883-fd24-4fcc-881e-56543f55ec3d','ERR10610205','ERX10082555','ena-EXPERIMENT-TAB-05-12-2022-05:55:53:655-35666']	2012	2022-12-07T17:36:00.000Z			ZAF	Africa		sputum	Homo sapiens	3	human																					14	14243226	7729788	PRJEB57919								input	tuberculosis: unclassified		Mycobacterium tuberculosis
SAMN41279783	SRR28978545	AMPLICON	IRCCS SAN RAFFAELE HOSPITAL	SRX24507926	MinION	SINGLE	RANDOM PCR	GENOMIC	OXFORD_NANOPORE	SRS21256122	SRP506720	['bp0','1109750','41279783','SRR28978545','SAMN41279783','SRP506720','SRS21256122','379','PRJNA1109750','SRX24507926','379_ont.fastq.gz']	2018	2024-05-09T09:46:00.000Z			ERI	Africa		sputum	Homo sapiens	3	human																					7	7628799	7576339	PRJNA1109750									tuberculosis: unclassified		Mycobacterium tuberculosis
SAMEA112805111	ERR11081297	WGS	FZB	ERX10528665	NextSeq 500	PAIRED		GENOMIC	ILLUMINA	ERS14812657	ERP010814	['ERP010814','ERX10528665','PRJEB9680','4594-04','ERR11081297','ena-EXPERIMENT-TAB-22-03-2023-09:21:25:374-112690','33893208','ERS14812657','SAMEA112805111','ena-RUN-TAB-22-03-2023-09:21:25:374-112691','ena-STUDY-FZB-22-06-2015-17:16:39:392-292','287903']		2023-07-21T04:06:00.000Z																														650	650802286	314669814	PRJEB9680			99.51	1244541	41	lineage2.2.1	MDR-TB	['diff','tbprofiler','tree','input']	tuberculosis: unclassified		Mycobacterium tuberculosis
SAMEA5562133	ERR3275905	WGS	RIVM - NATIONAL INSTITUTE FOR PUBLIC HEALTH AND TH	ERX3302778	Illumina HiSeq 2500	SINGLE	RANDOM	GENOMIC	ILLUMINA	ERS3364165	ERP114661	['17-0426','ERX3302778','PRJEB32037','SAMEA5562133','ERS3364165','ena-EXPERIMENT-RIVM - National Institute for Public Health and the Environment-10-04-2019-10:49:30:018-750','ena-STUDY-RIVM - National Institute for Public Health and the Environment-04-04-2019-10:46:49:835-53','ERP114661','532369','11396945','ena-RUN-RIVM - National Institute for Public Health and the Environment-10-04-2019-10:49:30:018-750','ERR3275905']		2020-03-25T11:33:00.000Z			NLD	Europe																										1056	1056569992	290114406	PRJEB32037								Napier_2020	tuberculosis: human-adapted	L4.4.1.1	Mycobacterium tuberculosis
SAMEA5164050	ERR4024713	WGS	WELLCOME SANGER INSTITUTE	ERX4026101	HiSeq X Ten	PAIRED	RANDOM	GENOMIC	ILLUMINA	ERS2971773	ERP112727	['ERP112727','The_Genomics_of_Multidrug_Resistant_Tuberculosis_Transmission__NIHR_funded_-sc-5364','626130','PRJEB30294','SC_RUN_28832_4#200','ERS2971773','2db043ea-6414-11e8-bf99-3c4a9275d6c8','ERR4024713','SC_EXP_28832_4#200','SAMEA5164050','14627925','ERX4026101']		2020-04-19T04:03:00.000Z																														338	338181110	72190743	PRJEB30294			99.57	1793924	61	lineage4.1.2.1	Sensitive	['diff','tbprofiler','input','tree']	tuberculosis: unclassified		Mycobacterium tuberculosis
SAMN14417082	SRR11662158	WGS	KHON KAEN UNIVERSITY	SRX8223105	Illumina HiSeq 2500	PAIRED	Restriction Digest	GENOMIC	ILLUMINA	SRS6579743	SRP259494	['PRJNA613706','bp0','M04300-60','SRR11662158','SRS6579743','613706','M04300-60_R1.fq.gz','SRX8223105','SRP259494','14417082','SAMN14417082']	2016	2020-05-01T15:11:00.000Z		13.751 N 100.492 E	THA	Asia		sputum	Homo sapiens	3	human																					1496	1496492700	688121373	PRJNA613706			99.16	1566359	53	lineage2.2.1	MDR-TB	['diff','input','tbprofiler','tree']	tuberculosis: unclassified		Mycobacterium tuberculosis
SAMN17254080	SRR13381265	WGS	SHENZHEN THIRD PEOPLE'S HOSPITAL	SRX9804170	Helicos HeliScope	SINGLE	RANDOM	GENOMIC	HELICOS	SRS7988383	SRP299848	['bp0','SAMN17254080','SRS7988383','685530','SRP299848','Mtb lsolate-100','library-100','SRR13381265','100.gz','PRJNA685530','17254080','SRX9804170']	2020	2021-01-07T19:31:00.000Z							Homo sapiens	3	human																					587	587420968	691747616	PRJNA685530									tuberculosis: human-adapted	L4	Mycobacterium tuberculosis	H37Rv
SAMN09102478	SRR7069506	OTHER	MODMEDMICOXFORD	SRX4000451	Illumina MiSeq	PAIRED		OTHER	ILLUMINA	SRS3284052	SRP076676	['SRR7069506','SRS3284052','SAMN09102478','SRX4000451','SRP076676','PRJNA302362','MMMOSAM:0474624f-73e1-4ade-bd9b-6495663a102e','MMMOSRA:0474624f-73e1-4ade-bd9b-6495663a102e','302362','9102478']	2016	2018-04-26T14:20:00.000Z			GBR	Europe			Homo sapiens	3	human																					256	256924770	155456295	PRJNA302362									tuberculosis: unclassified		Mycobacterium tuberculosis
SAMEA9070182	ERR6362455	WGS	Swiss-TPH	ERX5627390	Illumina NovaSeq 6000	SINGLE	RANDOM	GENOMIC	ILLUMINA	ERS6798489	ERP129488	['ERX5627390','G44933_1','737713','ERS6798489','ERP129488','SAMEA9070182','WGS RR-TB Khayelitsha','ERR6362455','20453382','PRJEB45389']		2021-10-13T18:39:00.000Z			ZAF	Africa																										421	421986181	125905071	PRJEB45389								R-RR_HIVcoinf_ZAF	tuberculosis: unclassified		Mycobacterium tuberculosis
SAMEA112354731	ERR10796566	WGS	NATIONAL INSTITUTE OF HEALTH DR. RICARDO JORGE	ERX10245258	NextSeq 550	PAIRED	RANDOM	GENOMIC	ILLUMINA	ERS14465669	ERP144177	['32874364','ERP144177','ERX10245258','PRJEB59106','Mtb_Sample_019','SAMEA112354731','ERS14465669','INSA_19012023','ERR10796566','925787']		2023-01-26T05:07:00.000Z																														101	101665496	32419175	PRJEB59106								input	tuberculosis: unclassified		Mycobacterium tuberculosis
SAMEA9976125	ERR6865429	WGS	IMPERIAL COLLEGE LONDON	ERX6488857	Illumina HiSeq 2000	PAIRED	RANDOM	GENOMIC	ILLUMINA	ERS7654405	ERP123401	['CA0079809_raw_wgs','ERX6488857','666870','ERP123401','ERS7654405','CA0079809_raw_wgs_R1R2','ena-STUDY-IMPERIAL COLLEGE LONDON-12-08-2020-14:44:57:582-2394','22010927','PRJEB39837','ERR6865429','SAMEA9976125','CA0079809']	2009	2021-11-17T05:52:00.000Z			PER	South America	Lima		Homo sapiens	3	human																					276	276079944	122975774	PRJEB39837								['standford','input']	tuberculosis: unclassified		Mycobacterium tuberculosis
SAMN16966013	SRR13180328	WGS	SCIENSANO	SRX9618391	Illumina MiSeq	PAIRED	RANDOM	GENOMIC	ILLUMINA	SRS7820589	SRP295468	['16966013','bp0','SRS7820589','SRR13180328','SRP295468','S11MY00210_1.fastq.gz','S11MY00210','SRX9618391','PRJNA681718','SAMN16966013','681718']	2011	2020-12-02T08:06:00.000Z			BEL	Europe			Homo sapiens	3	human																					315	315158637	174012744	PRJNA681718			97.69	963263	53	lineage4.1.2.1	MDR-TB	['tree','tbprofiler','diff','input']	tuberculosis: unclassified		Mycobacterium tuberculosis
SAMN19694077	SRR14807488	WGS	SIMON FRASER UNIVERSITY	SRX11140336	NextSeq 500	PAIRED	RANDOM	GENOMIC	ILLUMINA	SRS9202870	SRP323639	['bp0','TB-MoldovaSeq-DNA0322-5563_S325_1.fastq.gz','SRS9202870','TB-MoldovaSeq-DNA0322-5563_S325','SAMN19694077','736718','PRJNA736718','SRR14807488','19694077','SRP323639','SRX11140336']	2018	2021-06-14T14:28:00.000Z		47.03278 N 28.89972 E	MDA	Europe			Homo sapiens	3	human																					638	638961332	273582895	PRJNA736718			99.76	1706127	58	lineage4.3.3	Sensitive	['tree','input','diff','tbprofiler']	tuberculosis: unclassified		Mycobacterium tuberculosis
SAMEA115746373	ERR13285162	WGS	UNIVERSITY OF OXFORD, NUFFIELD DEPARTMENT OF MEDIC	ERX12655588	NextSeq 500	PAIRED	RANDOM PCR	GENOMIC	ILLUMINA	ERS20256257	ERP161058	['webin-reads-ceab02d69b42','41889907','SAMEA115746373','ERS20256257','ERR13285162','1124794','b28b5ff0-515d-42d2-bc0f-19e45ec26bb9','PRJEB76547','ceab02d69b42','ERP161058','ERX12655588']	2020	2024-08-10T12:01:00.000Z			DEU	Europe																										679	679191899	291755908	PRJEB76547								CRyPTIC_2024	tuberculosis: unclassified		Mycobacterium tuberculosis
SAMEA7545772	ERR4812268	WGS	UNIVERSIDAD PERUANA CAYETANO HEREDIA	ERX4682258	Illumina NovaSeq 6000	PAIRED	RANDOM	GENOMIC	ILLUMINA	ERS5302428	ERP124939	['773301','ERR4812268','sample.25805','SAMEA7545772','22465161','PRJEB41199','ERS5302428','project.Peru_Wellcome','ERX4682258','run.25805','ERP124939','experiment.25805']	2018	2021-11-10T07:51:00.000Z			PER	South America							S				S		S						S				S			554	554342744	186658205	PRJEB41199	Walker_2022							['Walker_2022','CRyPTIC_UPCH','input','standford']	tuberculosis: unclassified		Mycobacterium tuberculosis
SAMN03647353	SRR2100180	WGS	UNIVERSITY OF OXFORD	SRX1094874	Illumina HiSeq 2500	PAIRED	RANDOM	GENOMIC	ILLUMINA	SRS991679	SRP061066	['3647353','282721','SRS991679','PRJNA282721','9b74c25a-a5d5-49c2-b321-dd984e8cd92f_R00000039_v2.bam','SAMN03647353','SRR2100180','SRP061066','SRX1094874','C00008711']		2015-07-23T21:30:00.000Z			GBR	Europe										S		S					S	S								452	452303200	338726175	PRJNA282721	CRyPTIC_WHO2021_PMC7612554		99.5	1905938	42	lineage4.1	Sensitive	['Menardo_2018','Menardo_2021','tree','Napier_2020','input','diff','tbprofiler','Walker_2022']	tuberculosis: human-adapted	L4.1	Mycobacterium tuberculosis
SAMN10254868	SRR8073619	WGS	USDA	SRX4901533	Illumina MiSeq	PAIRED	RANDOM	GENOMIC	ILLUMINA	SRS3948018	SRP053287	['SRR8073619','CORONAVIRIDAE','97-54MIDNRdeerAlp-2_S4_L001_R2_001.fastq.gz','SRX4901533','251692','SAMN10254868','PRJNA251692','SRP053287','97-54MIDNRdeerAlp-2','10254868','SRS3948018']		2018-10-17T20:38:00.000Z			USA	North America	Michigan			3	deer																					478	478336745	273717177	PRJNA251692			99.47	1551250	86	La1.8.1	Other	['tbprofiler','tree','diff','input']	tuberculosis: animal-adapted	La1	Mycobacterium bovis
SAMN14481469	SRR11443994	WGS	NOGUCHI MEMORIAL INSTITUTE FOR MEDICAL RESEARCH - UNIVERSITY OF GHANA	SRX8022120	Illumina HiSeq 2500	SINGLE	RANDOM	GENOMIC	ILLUMINA	SRS6394986	SRP254440	['SRX8022120','SRR11443994','TBNm 4077','14481469','PRJNA616081','SRP254440','G33116.R1.fastq.gz','G33116','616081','bp0','SAMN14481469','SRS6394986']	2015	2020-03-29T08:53:00.000Z		5.63 N 0.18 W	GHA	Africa			Homo sapiens	3	human																					378	378729250	205736626	PRJNA616081									tuberculosis: unclassified		Mycobacterium tuberculosis
SAMEA7543872	['ERR12119136','ERR4810813']	WGS		ERX4679259	HiSeq X Ten	PAIRED	RANDOM	GENOMIC	ILLUMINA	ERS5300531		['ERX4679259','773297','run.11341.2','ERR4810813','sample.11341','run.11341','PRJEB41194','ERP124934','22463707','project.CDC_22','SAMEA7543872','experiment.11341','ERS5300531','ERR12119136']					CHN	Asia							S												S							3999	3999465000	1576498141	PRJEB41194	['Walker_2022','CRyPTIC_reuse_table']		99.51	3623496	124	lineage2.2.1	Sensitive	['CRyPTIC_reuse_table','tbprofiler','input','CRyPTIC_CCDC_CDC_22','diff','tree','Walker_2022']	tuberculosis: unclassified		Mycobacterium tuberculosis
SAMN13568032	SRR10808754	WGS	RADBOUDUMC	SRX7482651	NextSeq 500	PAIRED	PCR	GENOMIC	ILLUMINA	SRS5925528	SRP239172	['1101013_R1.fastq.gz','1101013','PRJNA595834','SRP239172','SRX7482651','SAMN13568032','SRS5925528','bp0','595834','SRR10808754','13568032']	2014	2019-12-31T08:58:00.000Z			IDN	Asia	Bandung	sputum	Homo sapiens	3	human																					439	439045081	185269772	PRJNA595834			99.29	1739635	59	lineage1.2.2.2	Sensitive	['tbprofiler','TANDEM','tree','input','diff']	tuberculosis: human-adapted	L1	Mycobacterium tuberculosis
SAMN09685310	SRR7535036	WGS	MAKERERE UNIVERSITY	SRX4403002	Illumina HiSeq 2000	PAIRED	RANDOM	GENOMIC	ILLUMINA	SRS3557494	SRP154271	['bp0','DS_0010','SRS3557494','SRR7535036','SRX4403002','PRJNA481638','9685310','SRP154271','481638','SAMN09685310','DS617','DS617_1.fq.gz']	2010	2018-08-09T09:56:00.000Z		0.18 N 32.34 E	UGA	Africa	Kampala	sputum	Homo sapiens	3	human																					516	516963600	356051851	PRJNA481638								['input','Menardo_2021']	tuberculosis: human-adapted	L4	Mycobacterium tuberculosis
SAMN30543563	SRR21277486	WGS	SCHOOL OF PUBLIC HEALTH, FUDAN UNIVERSITY	SRX17286684	Illumina HiSeq 2500	PAIRED	RANDOM	GENOMIC	ILLUMINA	SRS14851364	SRP394436	['SRS14851364','J101','SRP394436','bp0','SAMN30543563','874331','30543563','SRR21277486','PRJNA874331','SRX17286684','J101_R1.fastq.gz']	2016	2022-08-28T01:02:00.000Z			CHN	Asia	Eastern China		Homo sapiens	3	human																					1748	1748665800	673850151	PRJNA874331			99.5	1884014	64	lineage2.2.1.1	Sensitive	['tbprofiler','diff','input','tree']	tuberculosis: unclassified		Mycobacterium tuberculosis
SAMEA1688673	ERR221618	WGS	SC	ERX196283	Illumina HiSeq 2000	PAIRED	RANDOM	GENOMIC	ILLUMINA	ERS168426	ERP001072	['SC_EXP_8718_5#95','ERR221618','Karonga_Prevention_Study__KPS____whole_genome_sequ','ERS168426','Karonga_Prevention_Study__KPS____whole_genome_sequencing_in_a_whole_population-sc-2011-12-13T10:33:26Z-2066','204548','SC_RUN_8718_5#95','ERX196283','ERP001072','PRJEB2794','1888898','SAMEA1688673','5873-sc-2012-09-06T14:20:59Z-1476961']	2000	2013-01-23T19:01:00.000Z			MWI	Africa	Karonga	sputum	Homo sapiens	3	human																					371	371047600	166736353	PRJEB2794			99.79	1860042	42	lineage4.3.4.2.1	MDR-TB	['Napier_2020','diff','Karonga_Prevention_Study','tbprofiler','tree','Menardo_2018','Menardo_2021','input']	tuberculosis: human-adapted	L4.3.4.2.1	Mycobacterium tuberculosis
SAMEA9976024	ERR6865328	WGS	IMPERIAL COLLEGE LONDON	ERX6488756	Illumina HiSeq 2000	PAIRED	RANDOM	GENOMIC	ILLUMINA	ERS7654304	ERP123401	['CA0009809_raw_wgs_R1R2','SAMEA9976024','ERP123401','ERR6865328','CA0009809','22010826','CA0009809_raw_wgs','666870','ERS7654304','ena-STUDY-IMPERIAL COLLEGE LONDON-12-08-2020-14:44:57:582-2394','ERX6488756','PRJEB39837']	2009	2021-11-17T05:52:00.000Z			PER	South America	Lima		Homo sapiens	3	human																					291	291330944	128998119	PRJEB39837								['standford','input']	tuberculosis: unclassified		Mycobacterium tuberculosis
SAMN02599102	['SRR1173776','SRR1173346']	WGS		['SRX474040','SRX473765']	Illumina HiSeq 2000	PAIRED	RANDOM	GENOMIC	ILLUMINA	SRS559952		['SRX474040','2892490.WR39955.Pond-321708.C3UMYACXX140212.P','C3UMYACXX140212.8.Illumina_P5-Dikad_P7-Libil.bam','PRJNA235768','SAMN02599102','C3TY6ACXX140212.4.Illumina_P5-Dikad_P7-Libil.bam','M2131','235768','SRX473765','SRR1173346','SRR1173776','SRP038618','PRJNA235852','2599102','SRS559952','2892490.WR39955.Pond-321708.C3TY6ACXX140212.P']					IND	Asia	Tiruvallur	sputum	Homo sapiens	3	human																					311	312634592	126440695	PRJNA235768			99.34	2479380	56	lineage2.2.1	Sensitive	['diff','Nimmo_2024','tbprofiler','tree','input','Menardo_2021','Menardo_2018','Napier_2020']	tuberculosis: human-adapted	L2.2.1	Mycobacterium tuberculosis
SAMN03648981	SRR2101734	WGS	UNIVERSITY OF OXFORD	SRX1096428	Illumina HiSeq 2500	PAIRED	RANDOM	GENOMIC	ILLUMINA	SRS990825	SRP061066	['282721','SRS990825','338d42e7-71b3-4783-88f1-0fe05764e872','338d42e7-71b3-4783-88f1-0fe05764e872_R00000039_v3.bam','3648981','SRX1096428','SAMN03648981','PRJNA282721','SRR2101734','SRP061066']		2015-07-15T19:08:00.000Z			ZAF	Africa						S	S			S		S	S	S			S	S	S				S			342	342912155	230653016	PRJNA282721	CRyPTIC_WHO2021_PMC7612554		99.29	890379	46	lineage2.2.1	Sensitive	['Walker_2022','Menardo_2018','diff','input','Menardo_2021','tbprofiler','tree','Napier_2020']	tuberculosis: human-adapted	L2.2.1	Mycobacterium tuberculosis
SAMEA112799347	ERR11049169	WGS	FZB	ERX10495959	NextSeq 500	PAIRED		GENOMIC	ILLUMINA	ERS14806893	ERP010814	['287903','ERP010814','ERS14806893','ERR11049169','ena-RUN-TAB-21-03-2023-10:57:59:474-104598','ena-STUDY-FZB-22-06-2015-17:16:39:392-292','ena-EXPERIMENT-TAB-21-03-2023-10:57:59:474-104597','ERX10495959','33851403','PRJEB9680','20003174','SAMEA112799347']		2023-07-20T21:01:00.000Z																														766	766782154	344643170	PRJEB9680			99.45	1639660	55	lineage4.1.2.1	Sensitive	['diff','input','tbprofiler','tree']	tuberculosis: unclassified		Mycobacterium tuberculosis
SAMN27520039	SRR18715457	WGS	NIH / NIAID	SRX14815671	NextSeq 500	PAIRED	RANDOM	GENOMIC	ILLUMINA	SRS12572208	SRP369525	['825524','TBPO-1596_lib40334_nextseq_nx0121_151bp.filtered_2nd.1.fastq.gz','SRS12572208','27520039','SRP369525','SAMN27520039','SRX14815671','SRR18715457','PRJNA825524','22775','bp0']	2019	2022-04-11T14:32:00.000Z		41.7151 N 44.8271 E	GEO	Asia	Tbilisi	sputum	Homo sapiens	3	human																					564	564778226	250471523	PRJNA825524			99.57	1624068	51	lineage4.8	Other	['input','diff','tbprofiler','tree','TB_Portals']	tuberculosis: unclassified		Mycobacterium tuberculosis
SAMN03648970	SRR2101723	WGS	UNIVERSITY OF OXFORD	SRX1096417	Illumina HiSeq 2500	PAIRED	RANDOM	GENOMIC	ILLUMINA	SRS990824	SRP061066	['SRP061066','SRS990824','55f032dd-32ec-4c59-95c8-e7ce86bb4b92','SRR2101723','55f032dd-32ec-4c59-95c8-e7ce86bb4b92_R00000039_v3.bam','SAMN03648970','SRX1096417','282721','PRJNA282721','3648970']		2015-07-17T03:29:00.000Z			ZAF	Africa						S	S			S		S	S	S			S	S	S				S			412	412388327	269445633	PRJNA282721	CRyPTIC_WHO2021_PMC7612554		99.72	744831	45	lineage4.3.4.2.1	Sensitive	['tree','input','Menardo_2018','Menardo_2021','Napier_2020','tbprofiler','diff','Walker_2022']	tuberculosis: human-adapted	L4.3.4.2.1	Mycobacterium tuberculosis
SAMN40273753	SRR28239476	WGS	NIH / NIAID	SRX23850845	NextSeq 2000	PAIRED	RANDOM	GENOMIC	ILLUMINA	SRS20670917	SRP493618	['SRP493618','40273753','1074779','SRR28239476','71661','TBPO-6740_lib61807_nextseq_ny0117_151bp.filtered_2_bwa.1.fastq.gz','SRX23850845','SAMN40273753','SRS20670917','PRJNA1074779']	2022	2024-03-06T10:15:00.000Z		41.7151 N 44.8271 E	GEO	Asia	Tbilisi	sputum	Homo sapiens	3	human																					683	683234535	234497444	PRJNA1074779			99.54	1587776	53	lineage4.8	Sensitive	['diff','input','tree','tbprofiler']	tuberculosis: unclassified		Mycobacterium tuberculosis
SAMEA1117944	ERR2512763	WGS	PHE	ERX2531973	Illumina HiSeq 2500	PAIRED	RANDOM	GENOMIC	ILLUMINA	ERS2397353	ERP107961	['10121890','493034','experiment.4372','run.4372','sample.4372','ERP107961','SAMEA1117944','PRJEB25991','project.First_10k_genomes_study_set_4','ERS2397353','ERX2531973','ERR2512763']		2021-10-23T15:07:00.000Z			GBR	Europe	England									S		S					S	S								414	414853172	192970159	PRJEB25991	Walker_2022		99.27	1896235	65	lineage1.1.2	Sensitive	['tbprofiler','CRyPTIC_PHE','tree','diff','input','Napier_2020','Walker_2022']	tuberculosis: human-adapted	L1.1.2	Mycobacterium tuberculosis
SAMEA5562330	ERR3276102	WGS	RIVM - NATIONAL INSTITUTE FOR PUBLIC HEALTH AND TH	ERX3302975	Illumina HiSeq 2500	SINGLE	RANDOM	GENOMIC	ILLUMINA	ERS3364362	ERP114661	['ena-EXPERIMENT-RIVM - National Institute for Public Health and the Environment-10-04-2019-10:49:30:024-947','ERP114661','ERX3302975','ena-STUDY-RIVM - National Institute for Public Health and the Environment-04-04-2019-10:46:49:835-53','11397142','ena-RUN-RIVM - National Institute for Public Health and the Environment-10-04-2019-10:49:30:024-947','SAMEA5562330','17-0790','532369','ERR3276102','ERS3364362','PRJEB32037']		2019-06-11T06:01:00.000Z			NLD	Europe																										604	604196930	161051319	PRJEB32037								Napier_2020	tuberculosis: human-adapted	L1.2.1	Mycobacterium tuberculosis
SAMN22014505	SRR16169015	AMPLICON	UW-MADISON	SRX12454034	Illumina MiSeq	PAIRED	PCR	GENOMIC	ILLUMINA	SRS10420069	SRP339784	['26017-20-RLL-2-cluster_S50_L001_R1_001.fastq.gz','SRP339784','PRJNA768113','SRR16169015','768113','SRS10420069','SAMN22014505','26017-20 RLL 2 cluster','26017-20','22014505','bp0','SRX12454034']	2018	2021-10-02T23:20:00.000Z			USA	North America		scrapate of granuloma	Macaca mulatta	3	rhesus macaque																					74	74598832	53348664	PRJNA768113									tuberculosis: human-adapted	L4	Mycobacterium tuberculosis	Erdman
SAMEA13299721	ERR9124964	WGS	UNIVERSITY OF OXFORD, NUFFIELD DEPARTMENT OF MEDIC	ERX8668224	Illumina MiSeq	PAIRED	RANDOM	GENOMIC	ILLUMINA	ERS10902539	ERP136068	['ERP136068','ERS10902539','project.SeqTreat_PHO1','PRJEB51436','sample.368.89904a12','862828','run.368.1.0499c05490ba408b8204972f5476974f','ERR9124964','ERX8668224','experiment.368.a3126afd','30300784','SAMEA13299721']		2024-08-03T15:50:00.000Z			CAN	North America	Ontario																									332	332630534	178904838	PRJEB51436								CRyPTIC_PublicHealthOntario	tuberculosis: unclassified		Mycobacterium tuberculosis
SAMEA104447043	ERR2229593	WGS	STATENS SERUM INSTITUT	ERX2282932	NextSeq 500	PAIRED	RANDOM	GENOMIC	ILLUMINA	ERS2064985	ERP022352	['ERP022352','ena-EXPERIMENT-STATENS SERUM INSTITUT-21-12-2017-12:46:39:845-806','388615','ERR2229593','DKC2-0685','SAMEA104447043','ena-STUDY-STATENS SERUM INSTITUT-03-04-2017-09:47:03:433-394','8234650','ena-RUN-STATENS SERUM INSTITUT-21-12-2017-12:46:39:845-806','PRJEB20214','ERS2064985','ERX2282932']	2001	2017-12-22T16:07:00.000Z			DNK	Europe		sputum	Homo sapiens	3	human																					216	216645957	105818109	PRJEB20214			98.11	830529	23	lineage4.8	HR-TB	['input','Napier_2020','outbreak_1112-15_DNK','tbprofiler','diff']	tuberculosis: human-adapted	L4.8	Mycobacterium tuberculosis
SAMEA13299820	ERR9125063	WGS	UNIVERSITY OF OXFORD, NUFFIELD DEPARTMENT OF MEDIC	ERX8668323	Illumina HiSeq 2500	PAIRED	RANDOM	GENOMIC	ILLUMINA	ERS10902638	ERP136068	['ERP136068','ERX8668323','sample.467.4365424d','ERS10902638','run.467.1.8c57c01b2794d922d4d489da184f6135','ERR9125063','experiment.467.528e2c96','PRJEB51436','SAMEA13299820','project.SeqTreat_PHO1','862828','30300883']		2024-07-31T02:21:00.000Z			CAN	North America	Ontario																									993	993296822	707093782	PRJEB51436								CRyPTIC_PublicHealthOntario	tuberculosis: unclassified		Mycobacterium tuberculosis
SAMEA14459962	ERR9786144	WGS	INSTITUTE OF TROPICAL MEDICINE	ERX9333420	Illumina HiSeq 2500	PAIRED	RANDOM	GENOMIC	ILLUMINA	ERS12086909	ERP137916	['0efe4541-10cd-4d79-a29f-96d29eadb5f3','28829778','SAMEA14459962','ECF-12-F240','ERS12086909','ERR9786144','844815','ena-RUN-TAB-27-05-2022-13:53:26:280-10949','ena-EXPERIMENT-TAB-27-05-2022-13:53:26:280-10948','PRJEB53138','ERX9333420','ERP137916']	2012	2022-06-26T09:47:00.000Z			GMB	Africa		sputum	Homo sapiens	3	human																					146	146489007	78060942	PRJEB53138			99.65	622220	32	lineage4.3.4.2	Sensitive	['tbprofiler','input','diff','WGS_2011-2014_GMB','tree']	tuberculosis: unclassified		Mycobacterium tuberculosis
SAMEA112800942	ERR11050948	WGS	FZB	ERX10497739	NextSeq 2000	PAIRED		GENOMIC	ILLUMINA	ERS14808488	ERP010814	['ERS14808488','ena-STUDY-FZB-22-06-2015-17:16:39:392-292','33852998','ERP010814','ERX10497739','ena-RUN-TAB-21-03-2023-10:58:00:134-108156','21006083','PRJEB9680','ena-EXPERIMENT-TAB-21-03-2023-10:58:00:134-108155','ERR11050948','287903','SAMEA112800942']		2023-07-20T23:23:00.000Z																														1011	1011403556	354791229	PRJEB9680			99.08	1696728	55	lineage1.1.2	Sensitive	['input','diff','tbprofiler','tree']	tuberculosis: unclassified		Mycobacterium tuberculosis
SAMN33062079	SRR23339940	WGS	DEPARTMENT OF ENVIRONMENTAL MICROBIOLOGY AND BIOTECHNOLOGY	SRX19282197	Illumina NovaSeq 6000	PAIRED	RANDOM	GENOMIC	ILLUMINA	SRS16683871	SRP420952	['NG-25325_KR_PLS_7_lib402462_6844_2_1.fastq.gz','SRS16683871','SRX19282197','KR-PLS-7','SAMN33062079','931475','SRR23339940','33062079','PRJNA931475','bp0','SRP420952']	2019	2023-02-04T07:23:00.000Z			POL	Europe			Homo sapiens	3	human																					1816	1816938002	583190677	PRJNA931475			99.5	1871550	64	lineage4.1.2.1	Sensitive	['tree','diff','tbprofiler','input']	tuberculosis: unclassified		Mycobacterium tuberculosis
SAMN43397524	SRR30442789	AMPLICON	TGEN NORTH	SRX25868171	Illumina MiSeq	PAIRED	RANDOM	GENOMIC	ILLUMINA	SRS22481737	SRP529181	['TB-CX026_1','SRR30442789','SRP529181','TB-CX026_R1_001.fastq.gz','SRS22481737','PRJNA1153567','SRX25868171','1153567','bp0','43397524','SAMN43397524','TB-CX026']	2016	2024-08-28T16:34:00.000Z			ZAF	Africa			Homo sapiens	3	human																					95	95569908	64225478	PRJNA1153567									tuberculosis: unclassified		Mycobacterium tuberculosis
SAMEA7525069	ERR4796613	WGS	FOUNDATION FOR MEDICAL RESEARCH INDIA	ERX4666027	NextSeq 500	PAIRED	RANDOM	GENOMIC	ILLUMINA	ERS5281544	ERP124850	['ERR4796613','sample.1338','ERP124850','project.Mumbai','experiment.1338','ERX4666027','773292','ERS5281544','22458634','PRJEB41116','SAMEA7525069','run.1338']		2021-11-09T21:51:00.000Z			IND	Asia	Mumbai					S	S			R	S	R	S	R				R		S	S	S	R	S	R	683	683710800	266230967	PRJEB41116	['CRyPTIC_reuse_table','Walker_2022']							['CRyPTIC_reuse_table','CRyPTIC_IND','Walker_2022','input']	tuberculosis: unclassified		Mycobacterium tuberculosis
SAMN11100970	['SRR29010627','SRR8752529']	WGS		['SRX24537501','SRX5543436']	['GridION','HiSeq X Ten']	['SINGLE','PAIRED']	RANDOM	GENOMIC	['OXFORD_NANOPORE','ILLUMINA']	SRS4509106		['FAK48799_20190227_01_JHN_AV_0049_1','SAMN11100970','SRR29010627','SRX5543436','SRX24537501','JHN_AV_0049_1.bam','523365','SRP188851','SRS4509106','FAK48799_20190227_01_JHN_AV_0049_1.tar.gz','SRR8752529','11100970','PRJNA523365','JHN_AV_0049_1']					USA	North America			Homo sapiens	3	human																					1235	1236546913	530074721	PRJNA523365									NTM: avium complex		Mycobacterium avium complex sp.
SAMEA8742610	ERR8686485	WGS	UNIVERSITY OF CAPE TOWN	ERX8350907	Illumina HiSeq 4000	PAIRED	RANDOM	GENOMIC	ILLUMINA	ERS6422191	ERP135631	['run.25447.1','PRJEB51042','project.CTB_NICD_Wellcome_site20','sample.25447','SAMEA8742610','26335451','ERS6422191','ERR8686485','ERX8350907','ERP135631','experiment.25447','811912']		2022-03-15T06:24:00.000Z			ZAF	Africa						S				S	S	S	S	S				S		S	S	S	S	S	S	657	657051600	283609369	PRJEB51042	CRyPTIC_reuse_table		99.74	1787788	61	lineage4.3.4.2.1	Sensitive	['tbprofiler','diff','input','CRyPTIC_UofCapeTown','tree','CRyPTIC_reuse_table']	tuberculosis: unclassified		Mycobacterium tuberculosis
SAMN41146716	SRR28858727	WGS	WADSWORTH CENTER	SRX24418589	NextSeq 550	PAIRED	RANDOM	GENOMIC	ILLUMINA	SRS21174058	SRP338930	['SAMN41146716','IDR2300002590-01-01','SRX24418589','766641','SRP338930','SRR28858727','SRS21174058','PRJNA766641','41146716','IDR2300002590-01-01.R1.fastq.gz']	2023	2024-05-01T09:20:00.000Z			USA	North America	New York state		Homo sapiens	3	human																					576	576353174	251619650	PRJNA766641			99.62	1684045	56	lineage2.2.1	Pre-XDR-TB	['diff','input','tbprofiler','tree']	tuberculosis: unclassified		Mycobacterium tuberculosis
SAMN33756636	SRR23862018	WGS	NIH / NIAID	SRX19674677	NextSeq 500	PAIRED	RANDOM	GENOMIC	ILLUMINA	SRS17044930	SRP427259	['SRR23862018','SRX19674677','944654','bp0','SRP427259','33756636','PRJNA944654','42197','TBPO-2074_lib46173_nextseq_ny0019_151bp.filtered_2nd.1.fastq.gz','SAMN33756636','SRS17044930']	2021	2023-03-17T00:35:00.000Z		41.7151 N 44.8271 E	GEO	Asia	Tbilisi	sputum	Homo sapiens	3	human																					424	424974467	141902398	PRJNA944654			99.32	1733077	55	lineage2.2.1	Sensitive	['input','tree','tbprofiler','diff']	tuberculosis: unclassified		Mycobacterium tuberculosis
SAMN06855932	SRR5657392	WGS	UNIVERSIDAD AUTONOMA DE BAJA CALIFORNIA	SRX2894052	Illumina MiSeq	PAIRED		GENOMIC	ILLUMINA	SRS2261606	SRP108793	['6855932','Beef_cow_17','SRP108793','SRS2261606','SRR5657392','SRX2894052','PRJNA384996','384996','SAMN06855932','16-0925_S41_L001_R1_001.fastq','16-0925_bTB']	2015	2017-06-08T11:27:00.000Z		32.3849 N 115.2646 W	MEX	North America	Baja California,Mexicali	lymph node	Bos taurus	2	domestic cattle																					444	444300634	310525244	PRJNA384996			99.35	1031102	53	La1.8.1	Other	['tbprofiler','diff','input','tree','Napier_2020']	tuberculosis: animal-adapted	La1	Mycobacterium bovis
SAMEA7525317	ERR4831466	WGS	SAN RAFFAELE SCIENTIFIC INSTITUTE	ERX4701450	NextSeq 500	PAIRED	RANDOM	GENOMIC	ILLUMINA	ERS5281791	ERP125017	['PRJEB41276','ERP125017','773343','experiment.31490','run.31490','sample.31490','ERS5281791','ERR4831466','ERX4701450','SAMEA7525317','22458881','project.Pakistan_BDQ']		2021-11-11T11:53:00.000Z			PAK	Asia						S				S	S	R	S	S				R		S	S	S	S	S	R	349	349658947	160796734	PRJEB41276	CRyPTIC_reuse_table		99.59	2208537	66	lineage4.1.1.3	MDR-TB	['tbprofiler','CRyPTIC_SanRaffaele_Pakistan','tree','input','diff','CRyPTIC_reuse_table']	tuberculosis: unclassified		Mycobacterium tuberculosis
SAMN20693310	SRR16370350	WGS	HARVARD MEDICAL SCHOOL	SRX12647796	Illumina HiSeq 2500	PAIRED	RANDOM	GENOMIC	ILLUMINA	SRS10601092	SRP341700	['SAMN20693310','SRP341700','771909','IDR1500062183','20693310','PRJNA771909','SRX12647796','bp0','IDR1500062183_R1.fastq.gz','SRR16370350','SRS10601092']		2021-10-16T19:12:00.000Z																														755	755545501	512858776	PRJNA771909								input	tuberculosis: unclassified		Mycobacterium tuberculosis
SAMEA2660982	ERR736808	WGS	SC	ERX680499	Illumina HiSeq 2000	PAIRED	RANDOM	GENOMIC	ILLUMINA	ERS510196	ERP001072	['3304577','ERR736808','SAMEA2660982','SC_RUN_14555_8#7','204548','ERP001072','SC_EXP_14555_8#7','ERS510196','ERX680499','Karonga_Prevention_Study__KPS____whole_genome_sequ','72792-sc-2020688','PRJEB2794','Karonga_Prevention_Study__KPS____whole_genome_sequencing_in_a_whole_population-sc-2011-12-13T10:33:26Z-2066']		2015-02-06T10:17:00.000Z			MWI	Africa	Karonga																									677	677989600	370369933	PRJEB2794			63.77	1091407	25	lineage2.2.1	Sensitive	['Karonga_Prevention_Study','tbprofiler','tree','Menardo_2018','diff','Menardo_2021','input']	tuberculosis: human-adapted	L2	Mycobacterium tuberculosis
SAMEA13119891	ERR8775845	WGS	UNIVERSITY OF BASEL, SWITZERLAND	ERX8438560	Illumina MiSeq	SINGLE		GENOMIC	ILLUMINA	ERS10723857	ERP135588	['e85ebed1-8b4e-426c-a0a5-d56f438d6aa3','ERR8775845','ERP135588','863195','SAMEA13119891','ERX8438560','ena-RUN-TAB-24-02-2022-09:36:14:175-98862','PRJEB50999','ERS10723857','ena-EXPERIMENT-TAB-24-02-2022-09:36:14:175-98861','G44831','30046401']		2022-08-11T03:45:00.000Z			TZA	Africa			Homo sapiens	3	human																					741	741053261	216280794	PRJEB50999									tuberculosis: unclassified		Mycobacterium tuberculosis
SAMN07659960	SRR6046530	WGS	MODMEDMICOXFORD	SRX3193376	Illumina MiSeq	PAIRED	RANDOM	GENOMIC	ILLUMINA	SRS2521465	SRP117784	['MMMOSRA:3d2fba22-fd68-4d12-bd9e-28c716ec374b','7659960','SAMN07659960','PRJNA401515','401515','SRS2521465','MMMOSAM:3d2fba22-fd68-4d12-bd9e-28c716ec374b','SRX3193376','SRR6046530','SRP117784']	2016	2017-10-27T18:23:00.000Z			GBR	Europe	Oxford		Homo sapiens	3	human					R		R					R	R								426	426298368	282373629	PRJNA401515	CRyPTIC_WHO2021_PMC7612554		98.5	762552	24	lineage2.2.1	Pre-XDR-TB	['Walker_2022','tree','diff','Napier_2020','input','tbprofiler']	tuberculosis: human-adapted	L2.2.1	Mycobacterium tuberculosis
SAMN33756472	SRR23861878	WGS	NIH / NIAID	SRX19674321	NextSeq 500	PAIRED	RANDOM	GENOMIC	ILLUMINA	SRS17044574	SRP427259	['bp0','PRJNA944654','SAMN33756472','SRS17044574','SRP427259','SRR23861878','SRX19674321','35660','944654','TBPO-2016_lib46086_nextseq_ny0018_151bp.filtered_2nd.1.fastq.gz','33756472']	2021	2023-03-17T00:35:00.000Z		41.7151 N 44.8271 E	GEO	Asia	Tbilisi	sputum	Homo sapiens	3	human																					559	559996358	187093636	PRJNA944654			99.42	1752848	57	lineage4.1.2.1	Sensitive	['tbprofiler','input','tree','diff']	tuberculosis: unclassified		Mycobacterium tuberculosis
SAMEA115751134	ERR13292014	WGS	UNIVERSITY OF OXFORD, NUFFIELD DEPARTMENT OF MEDIC	ERX12662500	Illumina MiSeq	PAIRED	RANDOM PCR	GENOMIC	ILLUMINA	ERS20267421	ERP161058	['b28b5ff0-515d-42d2-bc0f-19e45ec26bb9','PRJEB76547','ERP161058','ERR13292014','1124794','webin-reads-0445689c387e','0445689c387e','ERX12662500','SAMEA115751134','ERS20267421','41910080']	2020	2024-08-11T02:00:00.000Z			USA	North America																										486	486615718	295990422	PRJEB76547								CRyPTIC_2024	tuberculosis: unclassified		Mycobacterium tuberculosis
SAMN05576090	SRR4037653	WGS	HARVARD MEDICAL SCHOOL	SRX2028775	Illumina HiSeq 2000	PAIRED	RANDOM	GENOMIC	ILLUMINA	SRS1623109	SRP082185	['SRP082185','5576090','SAMN05576090','P25-Eta-A5','SRR4037653','PRJNA323744','323744','747-EtaA5_1.fastq.gz','SRS1623109','SRX2028775']	2013-07	2016-08-18T14:45:00.000Z		29.6483 S 30.3318 E	ZAF	Africa	Kwazulu-Natal	necropsy (morgue)	Homo sapiens	3	human																					590	590206024	408919200	PRJNA323744								['denylist','intrapatient_ZAF','input','Napier_2020']	tuberculosis: human-adapted	L2.2.1	Mycobacterium tuberculosis
SAMN29094134	SRR19662738	WGS	NATIONAL MEDICAL RESEARCH CENTER OF PHTHISIOPULMONOLOGY AND INFECTIOUS DISEASES	SRX15712409	DNBSEQ-G50	PAIRED	PCR	GENOMIC	DNBSEQ	SRS13406544	SRP381877	['29094134','1726_R1.fq.gz','PRJNA849565','lib1726_FPI','SRP381877','SAMN29094134','849565','bp0','SRR19662738','SRS13406544','SRX15712409','Mycobacterium tuberculosis 1726_FPI']		2022-06-15T12:21:00.000Z		55.78 N 37.61 E	RUS	Europe	Moscow	sputum	Homo sapiens	3	human																					597	597139764	402153709	PRJNA849565									tuberculosis: unclassified		Mycobacterium tuberculosis
SAMN35560955	SRR24799273	WGS	WADSWORTH CENTER - NYS DOH	SRX20571511	Illumina MiSeq	PAIRED	RANDOM	GENOMIC	ILLUMINA	SRS17875787	SRP338930	['SRR24799273','SRX20571511','SRP338930','IDR2000222194-01-02_S6_L001_R1_001.fastq.gz','SAMN35560955','IDR 2000222194','35560955','766641','SRS17875787','PRJNA766641']	2020	2023-06-01T18:18:00.000Z			USA	North America	New York state		Homo sapiens	3	human																					564	564946531	312120279	PRJNA766641									tuberculosis: unclassified		Mycobacterium tuberculosis
SAMEA2061574	ERR330658	WGS	SC	ERX303587	Illumina HiSeq 2000	PAIRED	RANDOM	GENOMIC	ILLUMINA	ERS234509	ERP000276	['S00017325-sc-2013-04-10T14:01:16Z-1610116','ERR330658','PRJEB2221','ERX303587','SC_RUN_10050_7#9','Mycobacterium tuberculosis pilot-sc-2010-07-26','ERP000276','ERS234509','SC_EXP_10050_7#9','203976','2337706','SAMEA2061574']		2013-08-29T08:18:00.000Z																														492	492253600	277181483	PRJEB2221			99.51	1735968	39	lineage4.1.2.1	Sensitive	['input','tree','tbprofiler','diff']	tuberculosis: unclassified		Mycobacterium tuberculosis
SAMN41389981	SRR29016786	WGS	FIND, THE FOUNDATION FOR INNOVATIVE NEW DIAGNOSTICS	SRX24543341	Illumina HiSeq 2000	PAIRED	RANDOM	GENOMIC	ILLUMINA	SRS21287865	SRP507535	['PRJNA1109295','TB-IS-1047-8436-17-MCA_S287_R1_001.fastq.gz','SRP507535','SRR29016786','SRS21287865','1109295','SAMN41389981','20B5E1_8E5BBD758AF5','SRX24543341','41389981','20B5E1_8E5BBD758AF5_8436-17']	2017	2024-05-14T09:32:00.000Z			BRA	South America			Homo sapiens	3	human																					273	273493616	122631874	PRJNA1109295			99.57	1572335	54	lineage4.1.2.1	Sensitive	['input','WHO_mutations_2023','tbprofiler','tree','diff']	tuberculosis: unclassified		Mycobacterium tuberculosis
SAMEA7526367	ERR4797814	WGS	FOUNDATION FOR MEDICAL RESEARCH INDIA	ERX4667232	NextSeq 500	PAIRED	RANDOM	GENOMIC	ILLUMINA	ERS5282840	ERP124850	['sample.10804','PRJEB41116','773292','22459930','ERR4797814','SAMEA7526367','ERS5282840','ERP124850','project.Mumbai','run.10804','ERX4667232','experiment.10804']		2021-11-09T23:12:00.000Z			IND	Asia	Mumbai					R				R	R	R	R	S				R			S		R	S		1000	1000638000	467463812	PRJEB41116	Walker_2022		99.41	1483054	46	lineage3	Pre-XDR-TB	['diff','Walker_2022','tbprofiler','input','CRyPTIC_IND','tree']	tuberculosis: unclassified		Mycobacterium tuberculosis
SAMEA115738257	ERR13260513	WGS	UNIVERSITY OF OXFORD, NUFFIELD DEPARTMENT OF MEDIC	ERX12630926	Illumina NovaSeq 6000	PAIRED	RANDOM PCR	GENOMIC	ILLUMINA	ERS20247901	ERP161058	['ERS20247901','SAMEA115738257','PRJEB76547','41867459','ERX12630926','webin-reads-0fffd981ecda','ERP161058','1124794','0fffd981ecda','b28b5ff0-515d-42d2-bc0f-19e45ec26bb9','ERR13260513']	2021	2024-08-07T20:11:00.000Z			PER	South America																										1298	1298752510	397297573	PRJEB76547								CRyPTIC_2024	tuberculosis: unclassified		Mycobacterium tuberculosis
SAMN42882794	SRR30180422	WGS	TAIWAN CENTERS OF DISEASE CONTROL	SRX25646307	Illumina MiSeq	PAIRED	RANDOM	GENOMIC	ILLUMINA	SRS22289594	SRP525189	['TWCDCMDR_103','SRS22289594','42882794','20MDR_103_F.fastq.gz','SRR30180422','S103','SAMN42882794','1141184','SRX25646307','SRP525189','PRJNA1141184']		2024-08-08T21:33:00.000Z		25.02 N 121.137 E	TWN	Asia		lung	Homo sapiens	3	human																					819	819952207	492964480	PRJNA1141184									tuberculosis: unclassified		Mycobacterium tuberculosis
SAMEA6872401	ERR4192562	WGS	STPH	ERX4153964	Illumina HiSeq 2500	PAIRED	RANDOM	GENOMIC	ILLUMINA	ERS4599966	ERP122098	['G07450b','ERX4153964','ena-RUN-STPH-03-06-2020-18:09:59:451-20','PRJEB38656','SAMEA6872401','ERR4192562','15363778','ERP122098','641616','ena-EXPERIMENT-STPH-03-06-2020-18:09:59:451-20','ena-STUDY-STPH-03-06-2020-10:55:18:428-308','ERS4599966']		2020-06-24T22:22:00.000Z			CIV	Africa																										145	145471320	70461956	PRJEB38656			99.3	821432	25	lineage5.1.4	Sensitive	['input','Coscolla_2021','diff','tree','tbprofiler']	tuberculosis: human-adapted	L5.1.4	Mycobacterium africanum
SAMEA104362382	ERR2184541	WGS	UNIVERSIDAD PERUANA CAYETANO HEREDIA, PERU	ERX2240708	Illumina HiSeq 4000	PAIRED	RANDOM	GENOMIC	ILLUMINA	ERS1987360	ERP104985	['ERR2184541','experiment.829','12061772','SAMEA104362382','ERS1987360','project.Peru-set1-Tandem','548708','ERP104985','run.829','sample.829','ERX2240708','PRJEB23245']		2021-10-17T08:41:00.000Z			PER	South America						S				S	S	S	S	S				S		S	S	S	S	S	S	569	569925600	242708421	PRJEB23245	['CRyPTIC_reuse_table','Walker_2022']		99.63	1734390	60	lineage4.1.2.1	Sensitive	['CRyPTIC_reuse_table','input','Walker_2022','tbprofiler','tree','diff','CRyPTIC_UPCH']	tuberculosis: unclassified		Mycobacterium tuberculosis
SAMN06094072	SRR28393544	WGS	FIND, THE FOUNDATION FOR INNOVATIVE NEW DIAGNOSTICS	SRX23998464	Illumina HiSeq 2500	PAIRED	RANDOM	GENOMIC	ILLUMINA	SRS20795036	SRP496567	['6094072','SRR28393544','Peru5138_R1.fastq.gz','343736','SRX23998464','PRJNA343736','SRP496567','SAMN06094072','WGS-Peru5138','SRS20795036','02-R0014']	2012	2024-03-20T07:44:00.000Z		12 S 77 W	PER	South America	Lima	As reported: patient	Homo sapiens	3	human																					1767	1767449700	708836494	PRJNA343736			99.55	1839751	62	lineage2.2.1	Pre-XDR-TB	['standford','tbprofiler','input','diff','tree']	tuberculosis: unclassified		Mycobacterium tuberculosis
SAMN21616399	SRR16058389	WGS	PUBLIC HEALTH ONTARIO	SRX12344956	Illumina MiSeq	PAIRED	RANDOM	GENOMIC	ILLUMINA	SRS10317336	SRP338617	['SAMN21616399','SRX12344956','PRJNA766079','SRS10317336','766079','SRR16058389','2015-011-4_R1.fastq.gz','SRP338617','2015-011-4','21616399','2015-011','bp0']	2015	2021-09-24T21:58:00.000Z			CAN	North America	Ontario		Homo sapiens	3	human					S		S					S	S								515	515025968	241575596	PRJNA766079	CRyPTIC_WHO2021_PMC7612554		99.69	1607490	55	lineage4.8	Sensitive	['diff','tbprofiler','tree','Walker_2022','input']	tuberculosis: unclassified		Mycobacterium tuberculosis
SAMEA5875880	ERR4769552	WGS	WELLCOME SANGER INSTITUTE	ERX4639402	HiSeq X Ten	PAIRED	RANDOM	GENOMIC	ILLUMINA	ERS3664349	ERP114840	['578bc82e-c28c-11e9-82fd-68b59976a384','PRJEB32192','SC_EXP_31663_6#345','ERR4769552','SAMEA5875880','ERS3664349','SC_RUN_31663_6#345','ERP114840','ERX4639402','16593024','Epidemiology_of_Mycobacterium_bovis_in_Ethiopia-sc-5794','674092']		2020-11-05T22:13:00.000Z																														217	217616368	91250151	PRJEB32192								input	tuberculosis: animal-adapted	La1	Mycobacterium bovis
SAMEA104614445	ERR3273203	WGS	WELLCOME SANGER INSTITUTE	ERX3300077	HiSeq X Ten	PAIRED	RANDOM	GENOMIC	ILLUMINA	ERS2225727	ERP106291	['ERX3300077','0f42c526-fc32-11e7-8f97-3c4a9275d6c8','SC_RUN_25515_8#312','ERR3273203','ERS2225727','IndoTBseq-sc-5161','PRJEB24463','531863','SAMEA104614445','SC_EXP_25515_8#312','ERP106291','11384384']		2020-03-10T19:46:00.000Z			IDN	Asia	Bandung																									394	394253752	87035001	PRJEB24463			99.48	1659894	57	lineage4.1.2.1	MDR-TB	['R-MDR_IDN','input','diff','tree','tbprofiler']	tuberculosis: unclassified		Mycobacterium tuberculosis
SAMEA7554833	ERR4821465	WGS	PUBLIC HEALTH ENGLAND	ERX4691307	Illumina HiSeq 2500	PAIRED	RANDOM	GENOMIC	ILLUMINA	ERS5311477	ERP124941	['ERX4691307','22474227','ERR4821465','project.PHE-TB','SAMEA7554833','ERS5311477','sample.24286','experiment.24286','PRJEB41201','ERP124941','773303','run.24286']		2021-11-11T02:04:00.000Z			GBR	Europe																										26	26684001	12610668	PRJEB41201			99.11	248655	5	lineage3	Sensitive	['tbprofiler','input','CRyPTIC_PHE']	tuberculosis: unclassified		Mycobacterium tuberculosis
SAMEA3393055	ERR2516443	WGS	HARVARD MEDICAL SCHOOL	ERX2535659	Illumina HiSeq 2500	PAIRED	RANDOM	GENOMIC	ILLUMINA	ERS2401121	ERP107971	['project.First_10k_genomes_study_set_8','PRJEB26000','sample.8519','ERP107971','10125781','run.8519','493038','experiment.8519','ERS2401121','ERR2516443','ERX2535659','SAMEA3393055']		2021-10-23T19:12:00.000Z			PER	South America										R							S	R								93	93836324	66810710	PRJEB26000	Walker_2022							['input','Walker_2022','Napier_2020','CRyPTIC_Harvard']	tuberculosis: human-adapted	L2.2.1	Mycobacterium tuberculosis
SAMN43396990	SRR30443913	WGS	WADSWORTH CENTER	SRX25869227	NextSeq 500	PAIRED	RANDOM	GENOMIC	ILLUMINA	SRS22482792	SRP338930	['43396990','PRJNA766641','766641','SRR30443913','SRS22482792','IDR2400008735-01-01','SRP338930','SRX25869227','IDR2400008735-01-01.R1.fastq.gz','SAMN43396990']	2024	2024-08-28T16:56:00.000Z			USA	North America	New York state	lymph node	Homo sapiens	3	human																					660	660227138	288802460	PRJNA766641									tuberculosis: unclassified		Mycobacterium tuberculosis
SAMEA3305651	ERR2516063	WGS	CTB/NICD	ERX2535271	Illumina MiSeq	PAIRED	RANDOM	GENOMIC	ILLUMINA	ERS2400662	ERP107968	['ERS2400662','ERX2535271','sample.8281','ERP107968','493035','PRJEB25997','experiment.8281','run.8281','10125401','ERR2516063','project.First_10k_genomes_study_set_5','SAMEA3305651']		2021-10-23T19:13:00.000Z			ZAF	Africa						R	R			R			R					R					R			526	526415852	369291924	PRJEB25997	Walker_2022		99.68	601338	37	lineage2.2.2	MDR-TB	['tbprofiler','CRyPTIC_CTB-NICD','tree','Walker_2022','diff','input','Napier_2020']	tuberculosis: human-adapted	L2.2.2	Mycobacterium tuberculosis
SAMN37848741	SRR26399529	WGS	UNIVERSITY OF MELBOURNE/ THE PETER DOHERTY INSTITUTE FOR INFECTION AND IMMUNITY	SRX22105462	Illumina HiSeq 4000	PAIRED	RANDOM	GENOMIC	ILLUMINA	SRS19170544	SRP466602	['37848741','bp0','SRR26399529','PRJNA1028637','SRS19170544','1028637','Sample_822_1.fastq.gz','SAMN37848741','SRP466602','SRX22105462','Sample_822']		2023-10-16T19:05:00.000Z		10.8231 N 106.6297 E	VNM	Asia	Ho Chi Minh City	sputum	Homo sapiens	3	human																					346	346752000	156201084	PRJNA1028637			99.25	1673039	57	lineage1.1.1.1	MDR-TB	['tbprofiler','tree','input','diff']	tuberculosis: unclassified		Mycobacterium tuberculosis
SAMEA114443541	ERR13252400	WGS	SEOUL NATIONAL UNIVERSITY	ERX12623023	Illumina MiSeq	PAIRED	RANDOM	GENOMIC	ILLUMINA	ERS16431325	ERP151439	['PRJEB66375','c7f31963-9edb-49ef-a000-987e031fb6cb','webin-reads-GReAT_JP_406','ERX12623023','ERR13252400','1022751','ERS16431325','GReAT_JP_406','ERP151439','SAMEA114443541','41815716']	2007	2024-08-23T07:49:00.000Z			JPN	Asia		sputum	Homo sapiens	3	human																					763	763401110	512804871	PRJEB66375									tuberculosis: unclassified		Mycobacterium tuberculosis
SAMEA3220392	ERR2515601	WGS	CTB/NICD	ERX2534809	Illumina MiSeq	PAIRED	RANDOM	GENOMIC	ILLUMINA	ERS2400200	ERP107968	['ERS2400200','SAMEA3220392','experiment.7819','ERR2515601','sample.7819','run.7819','493035','10124939','ERX2534809','ERP107968','PRJEB25997','project.First_10k_genomes_study_set_5']		2021-10-23T18:17:00.000Z			ZAF	Africa						S	S			S		S	S				S	S	S				S			556	556535600	354130276	PRJEB25997	Walker_2022		99.75	1351808	77	lineage4.8.1	Sensitive	['tree','diff','input','Walker_2022','CRyPTIC_CTB-NICD','tbprofiler','Napier_2020']	tuberculosis: human-adapted	L4.8.1	Mycobacterium tuberculosis
SAMN21856550	SRR16088588	WGS	NIH / NIAID	SRX12374727	NextSeq 500	PAIRED	RANDOM	GENOMIC	ILLUMINA	SRS10345635	SRP338907	['SRX12374727','UKR-88_lib34788_nextseq_n0285_151bp.filtered_2nd.1.fastq.gz','bp0','SRR16088588','20088','SRS10345635','SRP338907','21856550','PRJNA766649','766649','SAMN21856550']	2019	2021-10-16T12:28:00.000Z		49.9935 N 36.2304 E	UKR	Europe	Kharkiv	sputum	Homo sapiens	3	human																					538	538702651	245860151	PRJNA766649			99.37	1505322	48	lineage2.2.1	Pre-XDR-TB	['tbprofiler','input','tree','diff']	tuberculosis: unclassified		Mycobacterium tuberculosis
SAMEA7553507	ERR4820141	WGS	PUBLIC HEALTH ENGLAND	ERX4689983	Illumina MiSeq	PAIRED	RANDOM	GENOMIC	ILLUMINA	ERS5310153	ERP124941	['ERS5310153','ERR4820141','773303','ERP124941','run.22962','ERX4689983','experiment.22962','22472898','sample.22962','project.PHE-TB','PRJEB41201','SAMEA7553507']		2021-11-10T22:27:00.000Z			GBR	Europe																										236	236137397	139441524	PRJEB41201			98.54	1434443	45	lineage4.8	Sensitive	['CRyPTIC_PHE','input','tbprofiler','tree','diff']	tuberculosis: unclassified		Mycobacterium tuberculosis
SAMN30948770	SRR21690153	WGS	RIVM	SRX17688052	Illumina HiSeq 2500	PAIRED	RANDOM	GENOMIC	ILLUMINA	SRS15219440	SRP399356	['bp0','SAMN30948770','SRP399356','SRR21690153','SRX17688052','RIVM0055.bam','30948770','PRJNA882748','SRS15219440','RIVM0055','882748']	2017	2022-09-23T18:05:00.000Z			NLD	Europe		sputum	Homo sapiens	3	human																					678	678363713	207416745	PRJNA882748								input	tuberculosis: unclassified		Mycobacterium tuberculosis
SAMEA1406080	ERR114460	WGS	SC	ERX091895	Illumina HiSeq 2000	PAIRED	RANDOM	GENOMIC	ILLUMINA	ERS083173	ERP000276	['PRJEB2221','SC_EXP_7480_2#40','Mycobacterium tuberculosis pilot-sc-2010-07-26','SAMEA1406080','ERP000276','203976','S00007252-sc-2011-12-22T13:23:09Z-1328570','989983','ERS083173','ERX091895','ERR114460','SC_RUN_7480_2#40']		2014-09-20T20:12:00.000Z																														380	380702200	216068481	PRJEB2221			99.42	1905186	43	lineage3	Sensitive	['tree','tbprofiler','diff','input']	tuberculosis: unclassified		Mycobacterium tuberculosis
SAMN03648829	SRR2101582	WGS	UNIVERSITY OF OXFORD	SRX1096276	Illumina HiSeq 2500	PAIRED	RANDOM	GENOMIC	ILLUMINA	SRS990703	SRP061066	['3648829','SRR2101582','PRJNA282721','282721','SRX1096276','85b457c9-7ad1-4c54-884e-82f3a104aeb6_R00000039.bam','SRS990703','85b457c9-7ad1-4c54-884e-82f3a104aeb6','SRP061066','SAMN03648829']		2015-07-23T08:17:00.000Z			ZAF	Africa										S		S		S				S	R				S			76	76282541	44761904	PRJNA282721	CRyPTIC_WHO2021_PMC7612554							['input','Walker_2022']	tuberculosis: unclassified		Mycobacterium tuberculosis
SAMEA2535303	ERR553318	WGS	FZB	ERX512387	Illumina HiSeq 2500	PAIRED		GENOMIC	ILLUMINA	ERS458705	ERP005779	['ERS458705','325612','ERX512387','ERP005779','PRJEB6273','7298-05','5243212','ERR553318','ena-STUDY-FZB-08-05-2014-02:23:48:240-40','7298-05_genoscreen_genoscreen_2014-02-10_101bp','SAMEA2535303']		2016-06-16T04:55:00.000Z																														303	303422786	175462175	PRJEB6273								input	MTBC		Mycobacterium tuberculosis complex sp.
SAMEA13294779	ERR9121504	WGS	UNIVERSITY OF OXFORD, NUFFIELD DEPARTMENT OF MEDIC	ERX8663485	Illumina MiSeq	PAIRED	RANDOM	GENOMIC	ILLUMINA	ERS10897705	ERP136048	['862826','sample.1689.4b1e09fc','project.SeqTreat_Valencia1','30300416','PRJEB51415','ERR9121504','experiment.1689.7b215942','ERX8663485','run.1689.1.6c1a83168f7bbfb5924a27c3d40762b6','ERS10897705','ERP136048','SAMEA13294779']		2024-08-07T02:41:00.000Z			ESP	Europe	Valencia																									436	436831981	278862251	PRJEB51415								CRyPTIC_SeqTreat_Valencia	tuberculosis: unclassified		Mycobacterium tuberculosis
SAMN15437371	SRR12142395	WGS	GANSU PROVINCIAL CENTER FOR DISEASE CONTROL AND PREVENTION	SRX8663446	HiSeq X Ten	PAIRED	RANDOM	GENOMIC	ILLUMINA	SRS6944532	SRP269873	['SRX8663446','P25','SRR12142395','SRS6944532','P25_1.fastq.gz','SAMN15437371','15437371','SRP269873','bp0','PRJNA643892','643892']	2018	2020-07-03T04:09:00.000Z			CHN	Asia	lanzhou	mucus	Homo sapiens	3	human																					1218	1218872100	511999826	PRJNA643892			99.57	1584258	54	lineage2.2.1	Sensitive	['tbprofiler','tree','input','diff']	tuberculosis: unclassified		Mycobacterium tuberculosis
SAMN31674202	SRR22249966	WGS	INSTITUTE OF CLINICAL PATHOLOGY AND MEDICAL RESEARCH	SRX18226394	NextSeq 500	PAIRED	RANDOM	GENOMIC	ILLUMINA	SRS15722742	SRP407089	['SRS15722742','SRP407089','bp0','31674202','PRJNA899911','21-002-0136','899911','SRR22249966','21-002-0136_1.fastq.gz','SRX18226394','SAMN31674202']	2021	2022-11-09T19:21:00.000Z			AUS	Oceania	NSW		Homo sapiens	3	human																					1468	1468926804	603474422	PRJNA899911			99.31	1950575	66	lineage1.1.2	Sensitive	['tree','input','diff','tbprofiler']	tuberculosis: unclassified		Mycobacterium tuberculosis
SAMN41421620	SRR29056178	WGS	FIND, THE FOUNDATION FOR INNOVATIVE NEW DIAGNOSTICS	SRX24580836	Illumina HiSeq 2000	PAIRED	RANDOM	GENOMIC	ILLUMINA	SRS21320750	SRP507535	['SAMN41421620','6B1800_FC4F9C9A58A9_IDR1700060304','PRJNA1109295','6B1800_FC4F9C9A58A9','1109295','SRS21320750','IDR1700060304-01-01_S10_L001_R1_001.fastq.gz','41421620','SRR29056178','SRP507535','SRX24580836']		2024-05-18T01:46:00.000Z			USA	North America			Homo sapiens	3	human																					325	325696560	212360291	PRJNA1109295								WHO_mutations_2023	tuberculosis: unclassified		Mycobacterium tuberculosis
G2410													2017				ESP	Europe	province of Valencia					S					S																				No	99.86	1962757	105	lineage4.3.2	Sensitive	['diff','input','TGU','tree','tbprofiler']	tuberculosis: unclassified		Mycobacterium tuberculosis
SAMN08851371	SRR6930890	WGS	CDC	SRX3876294	Illumina MiSeq	PAIRED	RANDOM	GENOMIC	ILLUMINA	SRS3116391	SRP137013	['SAMN08851371','8851371','SRP137013','SRR6930890','bp0','PETTS-26','SRS3116391','PETTS-26_R1_001.fastq','448595','SRX3876294','PRJNA448595']	2018-04	2018-04-03T14:51:00.000Z			USA	North America		sputum	Homo sapiens	3	human																					426	426745500	222906471	PRJNA448595			99.54	1308023	77	lineage2.2.2	Pre-XDR-TB	['tree','input','tbprofiler','diff']	tuberculosis: unclassified		Mycobacterium tuberculosis
SAMEA8994021	ERR6358722	WGS	INSTITUTE OF TROPICAL MEDICINE	ERX5990256	Illumina HiSeq 2500	PAIRED	RANDOM	GENOMIC	ILLUMINA	ERS6676714	ERP127219	['2004-02272','725756','20452134','ena-RUN-Institute of tropical medicine-25-07-2021-13:14:35:842-18','SAMEA8994021','PRJEB43270','ERR6358722','ERX5990256','ERP127219','ena-EXPERIMENT-Institute of tropical medicine-25-07-2021-13:14:35:842-18','ERS6676714','ena-STUDY-Institute of tropical medicine-23-02-2021-16:38:38:170-1064']	2004	2021-09-30T01:50:00.000Z			RWA	Africa		sputum	Homo sapiens	3	human																					1043	1043478202	486109306	PRJEB43270								input	tuberculosis: unclassified		Mycobacterium tuberculosis
SAMN31031254	SRR21732767	WGS	MDUPHL	SRX17728817	NextSeq 500	PAIRED	RANDOM	GENOMIC	ILLUMINA	SRS15258275	SRP399923	['AUSMDU00041534','SRX17728817','SRR21732767','SAMN31031254','SRS15258275','857537','SRP399923','PRJNA857537','31031254','AUSMDU00041534_S71_R1_001.fastq.gz']	2019	2022-09-28T00:55:00.000Z			AUS	Oceania	Victoria		Homo sapiens	3	human																					462	462217355	196836595	PRJNA857537			99.31	1588849	55	lineage1.1.2	Sensitive	['diff','tbprofiler','tree','input']	tuberculosis: unclassified		Mycobacterium tuberculosis
SAMEA115746258	ERR13285040	WGS	UNIVERSITY OF OXFORD, NUFFIELD DEPARTMENT OF MEDIC	ERX12655466	NextSeq 500	PAIRED	RANDOM PCR	GENOMIC	ILLUMINA	ERS20256142	ERP161058	['ERX12655466','SAMEA115746258','ERP161058','ERS20256142','b28b5ff0-515d-42d2-bc0f-19e45ec26bb9','1124794','8abd2c5b790f','41889798','PRJEB76547','ERR13285040','webin-reads-8abd2c5b790f']	2020	2024-08-10T14:08:00.000Z			DEU	Europe																										486	486863473	218418404	PRJEB76547								CRyPTIC_2024	tuberculosis: unclassified		Mycobacterium tuberculosis
SAMEA13293552	ERR9119276	WGS	UNIVERSITY OF OXFORD, NUFFIELD DEPARTMENT OF MEDIC	ERX8662523	Illumina HiSeq 4000	PAIRED	RANDOM	GENOMIC	ILLUMINA	ERS10896479	ERP136044	['ERX8662523','project.SeqTreat_Monash1','ERS10896479','862824','30299511','ERP136044','run.103.1.d8a8358e7d4d9da469b2761666d83086','SAMEA13293552','ERR9119276','sample.103.6c1cc0d7','PRJEB51412','experiment.103.37fa18ee']		2024-08-20T11:51:00.000Z			AUS	Oceania																										934	934101328	515405062	PRJEB51412								CRyPTIC_Monash	tuberculosis: unclassified		Mycobacterium tuberculosis
SAMN40465853	SRR28351358	WGS	FIND, THE FOUNDATION FOR INNOVATIVE NEW DIAGNOSTICS	SRX23956796	Illumina HiSeq X	PAIRED	RANDOM	GENOMIC	ILLUMINA	SRS20757140	SRP495384	['TB034010177_R1.fastq.gz','PRJNA1087582','1087582','WGS-TB034010177','SRS20757140','SRR28351358','SRX23956796','40465853','TB034010177','SAMN40465853','SRP495384']	2020-02	2024-03-15T05:39:00.000Z			IND	Asia		sputum	Homo sapiens	3	human																					1946	1946113670	834333322	PRJNA1087582			99.65	1805373	53	lineage2.2.1.1	Pre-XDR-TB	['diff','input','tbprofiler','tree']	tuberculosis: unclassified		Mycobacterium tuberculosis
SAMEA3558854	ERR1035321	WGS	LSHTM	ERX1114119	Illumina MiSeq	PAIRED		GENOMIC	ILLUMINA	ERS866003	ERP011639	['ena-STUDY-LSHTM-18-08-2015-18:02:02:463-104','297845','ERS866003','PRJEB10385','ERP011639','mtb746','ERR1035321','ERX1114119','ena-EXPERIMENT-LSHTM-25-09-2015-14:04:49:469-746','4155150','ena-RUN-LSHTM-25-09-2015-14:04:49:469-746','SAMEA3558854']		2015-12-10T04:20:00.000Z			BRA	South America						S	R			R		R	S		R			R	R							808	808333896	536420519	PRJEB10385	Coll_2018							['Napier_2020','Coll_2018','input']	tuberculosis: human-adapted	L4.3.4.1	Mycobacterium tuberculosis
SAMEA115740780	ERR13266111	WGS	UNIVERSITY OF OXFORD, NUFFIELD DEPARTMENT OF MEDIC	ERX12636537	NextSeq 500	PAIRED	RANDOM PCR	GENOMIC	ILLUMINA	ERS20250523	ERP161058	['0fed2664c4bd','1124794','ERR13266111','b28b5ff0-515d-42d2-bc0f-19e45ec26bb9','ERP161058','41868719','ERS20250523','ERX12636537','PRJEB76547','SAMEA115740780','webin-reads-0fed2664c4bd']	2020	2024-08-07T20:40:00.000Z			IND	Asia																										547	547653300	250529311	PRJEB76547								CRyPTIC_2024	tuberculosis: unclassified		Mycobacterium tuberculosis
SAMN26442611	SRR18231745	AMPLICON	TGEN NORTH	SRX14373260	Illumina MiSeq	PAIRED	PCR	GENOMIC	ILLUMINA	SRS12186027	SRP339739	['SRS12186027','SAMN26442611','SRR18231745','PRJNA767896','26442611','767896','SRP339739','TB-R29608-054_S58_L001_R1_001.fastq.gz','SRX14373260','R29608_AMP','R29608_AMP.0','bp0']	2017	2022-03-04T19:48:00.000Z			ZAF	Africa	Capetown	sputum	Homo sapiens	3	human																					77	77829570	49521602	PRJNA767896									tuberculosis: unclassified		Mycobacterium tuberculosis
SAMN15437377	SRR12142389	WGS	GANSU PROVINCIAL CENTER FOR DISEASE CONTROL AND PREVENTION	SRX8663452	HiSeq X Ten	PAIRED	RANDOM	GENOMIC	ILLUMINA	SRS6944538	SRP269873	['PRJNA643892','SRS6944538','bp0','SRP269873','15437377','SRX8663452','SAMN15437377','643892','P31_1.fastq.gz','P31','SRR12142389']	2018	2020-07-03T04:09:00.000Z			CHN	Asia	lanzhou	mucus	Homo sapiens	3	human																					1309	1309170000	515049148	PRJNA643892								input	tuberculosis: unclassified		Mycobacterium tuberculosis
SAMN23038991	SRR16915728	WGS	BROAD INSTITUTE	SRX13108096	Illumina NovaSeq 6000	PAIRED	RANDOM	GENOMIC	ILLUMINA	SRS11044137	SRP345571	['PRJNA778463','001139-0208-M_realigned.sorted.bam','23038991','SAMN23038991','778463','SRP345571','SRX13108096','SRR16915728','001139-0208-M','SRS11044137']	2021	2021-11-11T05:21:00.000Z			PER	South America		sputum	Homo sapiens	3	human																					7268	7268991659	828374022	PRJNA778463			99.61	1846432	63	lineage4.3.3	Sensitive	['tbprofiler','standford','diff','input','tree']	tuberculosis: unclassified		Mycobacterium tuberculosis
SAMEA6875717	ERR4195910	WGS	PUBLIC HEALTH AGENCY OF SWEDEN	ERX4156938	Ion Torrent S5 XL	SINGLE	RANDOM	GENOMIC	ION_TORRENT	ERS4603277	ERP122167	['ERS4603277','ERX4156938','ena-EXPERIMENT-Public Health Agency of Sweden-05-06-2020-10:49:42:281-26','ena-STUDY-Public Health Agency of Sweden-05-06-2020-10:49:43:005-115','ERP122167','PRJEB38721','Relapse_8c','ena-RUN-Public Health Agency of Sweden-05-06-2020-10:49:42:281-26','ERR4195910','724167','SAMEA6875717','18570583']	2010	2021-04-15T05:08:00.000Z			SWE	Europe			Homo sapiens	3	human																					112	112931501	88852253	PRJEB38721									tuberculosis: unclassified		Mycobacterium tuberculosis
SAMD00178961	DRR184888	WGS	RIT_JATA	DRX175367	Illumina MiSeq	PAIRED	RANDOM	GENOMIC	ILLUMINA	DRS113786	DRP005596	['13323034','DRS113786','DRR184888','PRJDB8553','DRP005596','DRX175367','590380','SAMD00178961']		2019-11-18T19:27:00.000Z			VNM	Asia	Hanoi																									423	423470472	286806143	PRJDB8553			99.5	1041665	49	lineage2.2.1	Other	['input','tree','tbprofiler','Napier_2020','diff','Menardo_2021']	tuberculosis: human-adapted	L2.2.1	Mycobacterium tuberculosis
SAMN42034626	SRR29539024	WGS	NIAID TB PORTALS PROGRAM	SRX25046438	NextSeq 2000	PAIRED	RANDOM	GENOMIC	ILLUMINA	SRS21743587	SRP515897	['TBPO-4139_lib56359_nextseq_ny0087_151bp.filtered_2_bwa.1.fastq.gz','42034626','1074785','SRR29539024','PRJNA1074785','SRX25046438','SAMN42034626','SRS21743587','41614','SRP515897']	2021	2024-06-25T13:32:00.000Z		48.3794 N 31.1656 E	UKR	Europe		sputum	Homo sapiens	3	human																					525	525741663	179534487	PRJNA1074785									tuberculosis: unclassified		Mycobacterium tuberculosis
SAMEA114493681	ERR12118064	WGS	FZB	ERX11495251	NextSeq 500	PAIRED		GENOMIC	ILLUMINA	ERS16475339	ERP010814	['ERX11495251','ERS16475339','ena-EXPERIMENT-TAB-12-10-2023-14:57:01:411-21864','ena-RUN-TAB-12-10-2023-14:57:01:411-21865','ERA-181','PRJEB9680','SAMEA114493681','ERR12118064','ERP010814','287903','ena-STUDY-FZB-22-06-2015-17:16:39:392-292','37802169']	2019	2023-10-30T19:38:00.000Z			PER	South America																										434	434593590	197742858	PRJEB9680			99.67	1524575	52	lineage4.3.3	MDR-TB	['tbprofiler','tree','diff','input','standford']	tuberculosis: unclassified		Mycobacterium tuberculosis
SAMN16521907	SRR12882305	WGS	SWISSTPH	SRX9348503	Illumina HiSeq 2000	SINGLE		GENOMIC	ILLUMINA	SRS7571488	SRP288262	['16521907','BSSE-QGF-117116','G36197','SRP288262','SAMN16521907','670836','BSSE_QGF_117116_CD3YAANXX_4_G36197_AGATCGCA_S75_L004_R1_001_MM_1.fastq.gz','bp0','PRJNA670836','SRX9348503','SRR12882305','SRS7571488']	2014	2020-10-23T06:28:00.000Z			TZA	Africa		sputum	Homo sapiens	3	human																					273	273638875	135351551	PRJNA670836								input	tuberculosis: unclassified		Mycobacterium tuberculosis
SAMN15348134	SRR12080280	WGS	UPPSALA UNIVERSITY	SRX8607519	Illumina HiSeq 2000	PAIRED	RANDOM	GENOMIC	ILLUMINA	SRS6897445	SRP268581	['PRJNA641253','SRR12080280','15348134','FCC494YACXX-WHAIPI005178-96_L7_1.fq.gz','SRS6897445','SRP268581','SRX8607519','SAMN15348134','641253','S99/293-8:1']	1999	2020-06-24T08:36:00.000Z			SWE	Europe	Stockholm	lung	Homo sapiens	3	human																					250	250065900	186038129	PRJNA641253			99.46	2404846	49	lineage2.2.1	MDR-TB	['tbprofiler','intrapatient_nineyears','input','diff','tree']	tuberculosis: unclassified		Mycobacterium tuberculosis
SAMN06579076	SRR5341346	WGS	INSTITUTE OF BIOINFORMATICS	SRX2638039	Illumina HiSeq 2500	PAIRED	RANDOM	GENOMIC	ILLUMINA	SRS2046061	SRP101836	['SRP101836','6579076','bp0','PRJNA379070','379070','SRX2638039','SRS2046061','JAL_IOB_126_R1.fastq.gz','LIB26178','SAMN06579076','JAL_IOB_126','SRR5341346']	2014	2017-03-14T16:42:00.000Z		26.8467 N 80.9462 E	IND	Asia	Uttar Pradesh	sputum	Homo sapiens	3	human																					1315	1315655600	876209989	PRJNA379070			72.38	1039332	23	lineage3	Sensitive	['Menardo_2021','tree','tbprofiler','diff','input']	tuberculosis: human-adapted	L3	Mycobacterium tuberculosis
SAMEA13320984	ERR9285774	WGS	FZB	ERX8827887	NextSeq 500	PAIRED		GENOMIC	ILLUMINA	ERS10923720	ERP135372	['27174717','ena-EXPERIMENT-TAB-15-03-2022-16:45:21:972-9288','PRJEB50767','ERX8827887','SAMEA13320984','ERP135372','ERR9285774','2cd0bdb6-32c5-4af0-bebb-b7a34ee46296','ERS10923720','109-GK','822241','ena-RUN-TAB-15-03-2022-16:45:21:972-9289']		2022-05-20T07:46:00.000Z			KEN	Africa	Nairobi																									805	805446723	345739049	PRJEB50767			99.37	1619564	52	lineage4.2.2.2	Sensitive	['tree','input','tbprofiler','diff','WGS_KEN']	tuberculosis: unclassified		Mycobacterium tuberculosis
SAMN36834860	SRR25515104	WGS	SHANDONG PROVINCIAL HOSPITAL	SRX21245473	Illumina HiSeq 4000	PAIRED	RANDOM	GENOMIC	ILLUMINA	SRS18499754	SRP453313	['T2101','SRP453313','PRJNA1002108','T2101.IS300_Clean.1.fastq.gz','bp0','1002108','36834860','SRR25515104','SRS18499754','SRX21245473','SAMN36834860']	2017	2023-08-04T04:41:00.000Z		36.40 N 117.00 E	CHN	Asia	Shandong	As reported: phlegm	Homo sapiens	3	human																					1141	1141238700	465398024	PRJNA1002108			99.62	1862741	65	lineage2.2.1	Sensitive	['tbprofiler','diff','tree','input']	tuberculosis: human-adapted	L4	Mycobacterium tuberculosis	H37Rv
SAMN31673615	SRR22249909	WGS	INSTITUTE OF CLINICAL PATHOLOGY AND MEDICAL RESEARCH	SRX18226451	NextSeq 500	PAIRED	RANDOM	GENOMIC	ILLUMINA	SRS15722798	SRP407089	['SRP407089','bp0','19-1773-0237','SRR22249909','SRX18226451','PRJNA899911','SRS15722798','899911','SAMN31673615','19-1773-0237_1.fastq.gz','31673615']	2019	2022-11-09T19:18:00.000Z			AUS	Oceania	NSW		Homo sapiens	3	human																					179	179751057	73000085	PRJNA899911			99.24	1177840	34	lineage1.1.3.1	Other	['input','diff','tbprofiler','tree']	tuberculosis: unclassified		Mycobacterium tuberculosis
SAMEA11206935	ERR7801290	WGS	UNIVERSITY OF BASEL, SWITZERLAND	ERX7368978	Illumina HiSeq 2500	PAIRED		GENOMIC	ILLUMINA	ERS8856435	ERP134075	['ena-EXPERIMENT-TAB-21-12-2021-16:44:10:408-12311','ERS8856435','ERP134075','ena-RUN-TAB-21-12-2021-16:44:10:408-12312','794708','ERR7801290','24685120','ERX7368978','9bc3fa2b-c877-4dc7-b821-d8f2b9e08e1b','PRJEB49562','SAMEA11206935','G32129']	2016	2022-07-20T11:22:00.000Z			TZA	Africa			Homo sapiens	3	human																					589	589382898	268288089	PRJEB49562			99.73	1760521	56	lineage4.9.1	Sensitive	['tree','input','diff','tbprofiler']	tuberculosis: unclassified		Mycobacterium tuberculosis
SAMEA7525307	ERR4831462	WGS	SAN RAFFAELE SCIENTIFIC INSTITUTE	ERX4701446	NextSeq 500	PAIRED	RANDOM	GENOMIC	ILLUMINA	ERS5281781	ERP125017	['experiment.31486','ERP125017','PRJEB41276','773343','SAMEA7525307','project.Pakistan_BDQ','ERR4831462','sample.31486','run.31486','22458871','ERS5281781','ERX4701446']		2021-11-11T11:53:00.000Z			PAK	Asia						S				S	S	R	S	S				S		S	S	S	S	S	S	296	296749558	137614115	PRJEB41276	CRyPTIC_reuse_table							['CRyPTIC_SanRaffaele_Pakistan','CRyPTIC_reuse_table','input']	tuberculosis: unclassified		Mycobacterium tuberculosis
SAMEA114245853	ERR11811462	WGS	IBV_CSIC	ERX11209794	Illumina MiSeq	PAIRED	RANDOM	GENOMIC	ILLUMINA	ERS16232769	ERP150070	['42633718','PRJEB64897','SAMEA114245853','ERX11209794','Genomic_Diversity_MTBC','ERP150070','MS34','ERS16232769','ERR11811462','1137688']	2018	2024-07-26T16:55:00.000Z			MOZ	Africa																										377	377159145	163656509	PRJEB64897									tuberculosis: unclassified		Mycobacterium tuberculosis
SAMEA9070605	ERR5987295	WGS	Swiss-TPH	ERX5627813	Illumina HiSeq 2500	PAIRED	RANDOM	GENOMIC	ILLUMINA	ERS6798912	ERP129488	['737713','ERS6798912','19795095','ERP129488','ERR5987295','ERX5627813','G25765_1','PRJEB45389','SAMEA9070605','WGS RR-TB Khayelitsha']		2021-06-29T00:55:00.000Z			ZAF	Africa						S						S											S			97	97882126	47719944	PRJEB45389	CRyPTIC_WHO2021_PMC7612554							['R-RR_HIVcoinf_ZAF','Walker_2022','input']	tuberculosis: unclassified		Mycobacterium tuberculosis
SAMN31030397	SRR21732546	WGS	MDUPHL	SRX17728270	NextSeq 500	PAIRED	RANDOM	GENOMIC	ILLUMINA	SRS15257734	SRP399923	['PRJNA857537','SRP399923','SRR21732546','SAMN31030397','AUSMDU00027205','31030397','SRX17728270','AUSMDU00027205_S51_R1_001.fastq.gz','857537','SRS15257734']	2017	2022-09-27T23:41:00.000Z			AUS	Oceania	Victoria		Homo sapiens	3	human																					575	575930161	246025191	PRJNA857537			99.59	1711311	59	lineage4.3.3	Sensitive	['input','diff','tbprofiler','tree']	tuberculosis: unclassified		Mycobacterium tuberculosis
SAMN32819041	SRR23174289	WGS	AGRIFOOD AND BIOSCIENCES INSTITUTE	SRX19124997	Illumina HiSeq X	PAIRED	PCR	GENOMIC	ILLUMINA	SRS16524271	SRP418517	['bp0','PRJNA925930','TVR355','SRX19124997','BTB_TVR_355','SRS16524271','925930','32819041','SRR23174289','SRP418517','SAMN32819041','BTB_TVR_355_Bov_2015_6.263_NI_1.fastq.gz']	2015	2023-01-20T19:01:00.000Z			GBR	Europe			Bos taurus	2	bovine																					238	238391910	145924965	PRJNA925930			99.38	519706	33	La1.8.1	Other	['input','diff','tbprofiler','tree']	tuberculosis: animal-adapted	La1	Mycobacterium bovis
SAMEA7563165	ERR4830725	WGS	SAN RAFFAELE SCIENTIFIC INSTITUTE	ERX4700709	NextSeq 500	PAIRED	RANDOM	GENOMIC	ILLUMINA	ERS5319798	ERP125008	['project.Algeria','experiment.31614','ERP125008','run.31614','773334','ERS5319798','sample.31614','ERR4830725','PRJEB41267','ERX4700709','22478732','SAMEA7563165']		2021-11-11T10:00:00.000Z			DZA	Africa						S				S	S	S	S	S				S		S	S	S	S	S	S	348	348510437	150556717	PRJEB41267	CRyPTIC_reuse_table		99.42	2106858	68	lineage4.1.2	HR-TB	['CRyPTIC_SanRaffaele_Algeria','CRyPTIC_reuse_table','tbprofiler','input','diff','tree']	tuberculosis: unclassified		Mycobacterium tuberculosis
SAMN06221491	SRR5181852	WGS	SAN DIEGO STATE UNIVERSITY	SRX2497961	PacBio RS	SINGLE		GENOMIC	PACBIO_SMRT	SRS1924814	SRP096895	['SRX2497961','4-0075','SRR5181852','6221491','353873','m120516_214545_42152_c100332742550000001523018609161290_s1_p0.sts.csv','SRP096895','SRS1924814','SAMN06221491','PRJNA353873']	2009	2017-01-17T13:53:00.000Z		33.94 S 25.60 E	ZAF	Africa		sputum	Homo sapiens	3	human																					712	712553848	2664888052	PRJNA353873									tuberculosis: unclassified		Mycobacterium tuberculosis
SAMEA114236081	ERR11798539	WGS	FZB	ERX11197006	NextSeq 500	PAIRED		GENOMIC	ILLUMINA	ERS16221356	ERP125309	['ena-RUN-TAB-04-08-2023-10:04:31:679-20312','36854868','ERR11798539','694899','ena-STUDY-FZB-25-11-2020-10:55:15:280-693','ERS16221356','ERP125309','ena-EXPERIMENT-TAB-04-08-2023-10:04:31:679-20311','CAR-325','ERX11197006','PRJEB41518','SAMEA114236081']	2016	2023-09-03T11:32:00.000Z			MDA	Europe																										580	580416975	257472182	PRJEB41518			99.25	1623830	55	lineage2.2.1	MDR-TB	['tbprofiler','diff','tree','input']	tuberculosis: unclassified		Mycobacterium tuberculosis
SAMN19728472	SRR14827674	AMPLICON	ROCKEFELLER UNIVERSITY	SRX11157392	Illumina HiSeq 4000	SINGLE	PCR	GENOMIC	ILLUMINA	SRS9218866	SRP324258	['H37Rv_INH_1D_Med_batch1_rep3_S56_L004_R1_001.fastq.gz','bp0','RLC12_H37Rv_INH_1D_Med_batch1_rep3','PRJNA738381','H37Rv_INH_1D_Med_batch1_rep3','SRX11157392','SAMN19728472','738381','SRR14827674','19728472','SRS9218866','SRP324258']		2021-06-16T14:04:00.000Z																														3581	3581475425	1301962529	PRJNA738381									tuberculosis: human-adapted	L4	Mycobacterium tuberculosis	H37Rv
SAMEA114443285	ERR13246444	WGS	SEOUL NATIONAL UNIVERSITY	ERX12617104	Illumina MiSeq	PAIRED	RANDOM	GENOMIC	ILLUMINA	ERS16431069	ERP151439	['SAMEA114443285','webin-reads-GReAT_JP_184','GReAT_JP_184','42858512','ERS16431069','ERX12617104','1022751','ERP151439','PRJEB66375','ERR13246444','c7f31963-9edb-49ef-a000-987e031fb6cb']	2007	2024-08-02T01:45:00.000Z			JPN	Asia		sputum	Homo sapiens	3	human																					482	482363623	275993045	PRJEB66375									tuberculosis: unclassified		Mycobacterium tuberculosis
SAMEA1101279	ERR2510136	WGS	UNIVERSIDAD PERUANA CAYETANO HEREDIA	ERX2529551	Illumina HiSeq 2000	PAIRED	RANDOM	GENOMIC	ILLUMINA	ERS2394452	ERP107940	['ERX2529551','ERS2394452','experiment.3146','sample.3146','project.First_10k_genomes_study_set_2','run.3146','10120764','PRJEB25971','493032','ERP107940','SAMEA1101279','ERR2510136']		2021-10-23T14:05:00.000Z			PER	South America												R						R								439	439107438	292616031	PRJEB25971	Walker_2022		99.63	1643375	37	lineage4.3.3	MDR-TB	['CRyPTIC_UPCH','tree','Walker_2022','tbprofiler','input','Napier_2020','diff']	tuberculosis: human-adapted	L4.3.3	Mycobacterium tuberculosis
SAMEA6455885	ERR3799533	WGS	INSTITUTE OF TROPICAL MEDICINE	ERX3801422	Illumina HiSeq 2500	PAIRED	RANDOM	GENOMIC	ILLUMINA	ERS4221434	ERP119211	['ERX3801422','ERP119211','13811522','600196','ena-STUDY-Institute of tropical medicine-08-01-2020-09:16:49:129-1770','PRJEB36076','webin-reads-12-00211','SAMEA6455885','ERR3799533','12-00211','ERS4221434']	2012	2020-01-18T06:36:00.000Z			GMB	Africa		sputum	Homo sapiens	3	human																					585	585530403	360972809	PRJEB36076								input	tuberculosis: human-adapted		Mycobacterium africanum
SAMN12125120	SRR9588020	WGS	GENOSCREEN	SRX6353847	Illumina MiSeq	PAIRED	size fractionation	GENOMIC	ILLUMINA	SRS5016818	SRP211797	['SRS5016818','SRP211797','SRR9588020','PRJNA550329','12125120','SRX6353847','274','274_S157','274_S157_R1_001.fastq.gz','550329','SAMN12125120']		2019-06-24T08:47:00.000Z		28.37 S 24.20 E	ZAF	Africa			Homo sapiens	3	human																					147	147345539	89850551	PRJNA550329			99.61	520392	27	lineage4.4.1.1	MDR-TB	['tree','input','tbprofiler','diff','Menardo_2021']	tuberculosis: human-adapted	L4	Mycobacterium tuberculosis
SAMEA2072263	ERR275211	WGS	FACULDADE DE FARMCIA DA UNIVERSIDADE DE LISBOA, LI	ERX249533	Illumina HiSeq 2000	PAIRED	RANDOM	GENOMIC	ILLUMINA	ERS248006	ERP002611	['ERP002611','ena-RUN-FFUL-20-05-2013-16:35:08:795-31','226654','SAMEA2072263','ERX249533','Whole Genome Sequencing of Mycobacterium tuberculosis isolates from Lisbon, Portugal','PRJEB1931','ena-EXPERIMENT-FFUL-20-05-2013-16:35:08:795-31','FFUL_KAUST_MTB31','2397562','ERS248006','ERR275211']	2010	2013-11-05T21:20:00.000Z			PRT	Europe																										639	639680470	447859333	PRJEB1931			99.8	728600	17	lineage4.3.4.2	HR-TB	['input','Menardo_2021','Napier_2020','tbprofiler','diff','nextstrain_global_tree','tree','Nimmo_2024','Menardo_2018']	tuberculosis: human-adapted	L4.3.4.2	Mycobacterium tuberculosis
SAMN31551443	SRR22179522	WGS	RIVM	SRX18158171	Illumina HiSeq 2500	PAIRED	RANDOM	GENOMIC	ILLUMINA	SRS15658344	SRP406148	['QC_2020_nr02_filt_R1','SRS15658344','QC_2020_nr02','SRP406148','896516','31551443','PRJNA896516','QC_2020_nr02_filt_R1.fastq.gz','bp0','SRR22179522','SRX18158171','SAMN31551443']	2020	2022-11-03T17:00:00.000Z			NLD	Europe		As reported: EQA panel	Homo sapiens	3	human																					1449	1449516976	450429821	PRJNA896516			99.41	1861323	60	lineage4.2.2.1	Pre-XDR-TB	['diff','tbprofiler','tree','input']	tuberculosis: unclassified		Mycobacterium tuberculosis
SAMEA1688651	ERR216958	WGS	SC	ERX191623	Illumina HiSeq 2000	PAIRED	RANDOM	GENOMIC	ILLUMINA	ERS156696	ERP001072	['1884446','Karonga_Prevention_Study__KPS____whole_genome_sequ','ERR216958','ERS156696','ERX191623','ERP001072','Karonga_Prevention_Study__KPS____whole_genome_sequencing_in_a_whole_population-sc-2011-12-13T10:33:26Z-2066','SC_RUN_8668_1#60','204548','PRJEB2794','SC_EXP_8668_1#60','104400025-sc-2012-07-19T15:37:28Z-1451545','SAMEA1688651']	2010	2013-01-23T14:26:00.000Z			MWI	Africa	Karonga	sputum	Homo sapiens	3	human							S						S								316	316703800	142259831	PRJEB2794	Coll_2018		99.13	2681230	48	lineage2.2.1	Sensitive	['input','Menardo_2021','tbprofiler','Napier_2020','Coll_2018','diff','tree','Karonga_Prevention_Study','Menardo_2018']	tuberculosis: human-adapted	L2.2.1	Mycobacterium tuberculosis
SAMEA7526159	ERR4799552	WGS	FOUNDATION FOR MEDICAL RESEARCH INDIA	ERX4667024	NextSeq 500	PAIRED	RANDOM	GENOMIC	ILLUMINA	ERS5282632	ERP124850	['773292','project.Mumbai','ERR4799552','sample.28017','PRJEB41116','22459722','experiment.28017','ERP124850','ERX4667024','SAMEA7526159','run.28017','ERS5282632']		2021-11-10T01:59:00.000Z			IND	Asia	Mumbai																									532	532683632	213069774	PRJEB41116								['input','CRyPTIC_IND']	tuberculosis: unclassified		Mycobacterium tuberculosis
SAMEA7526380	ERR4797827	WGS	FOUNDATION FOR MEDICAL RESEARCH INDIA	ERX4667245	NextSeq 500	PAIRED	RANDOM	GENOMIC	ILLUMINA	ERS5282853	ERP124850	['773292','ERX4667245','project.Mumbai','SAMEA7526380','22459943','experiment.10817','ERS5282853','ERP124850','ERR4797827','PRJEB41116','run.10817','sample.10817']		2021-11-09T22:56:00.000Z			IND	Asia	Mumbai					S	S			S	S	S	S	S				R		S	S	S	S	S	R	420	420051600	179821613	PRJEB41116	['CRyPTIC_reuse_table','Walker_2022']							['Walker_2022','CRyPTIC_reuse_table','CRyPTIC_IND','input']	tuberculosis: unclassified		Mycobacterium tuberculosis
SAMN14481433	SRR11444033	WGS	NOGUCHI MEMORIAL INSTITUTE FOR MEDICAL RESEARCH - UNIVERSITY OF GHANA	SRX8022081	Illumina HiSeq 2500	PAIRED	RANDOM	GENOMIC	ILLUMINA	SRS6394947	SRP254440	['G26888.R1.fastq.gz','14481433','SRP254440','bp0','PRJNA616081','SAMN14481433','TBNm 3781','G26888','SRX8022081','616081','SRS6394947','SRR11444033']	2015	2020-03-29T08:53:00.000Z		5.63 N 0.18 W	GHA	Africa			Homo sapiens	3	human																					704	704074232	357026296	PRJNA616081			99.52	1718327	39	lineage4.6	Sensitive	['diff','tree','input','tbprofiler']	tuberculosis: unclassified		Mycobacterium tuberculosis
SAMN07660213	SRR6044873	WGS	MODMEDMICOXFORD	SRX3191973	Illumina MiSeq	PAIRED	RANDOM	GENOMIC	ILLUMINA	SRS2520836	SRP117784	['MMMOSAM:1fdc7480-1de8-4248-9c6f-84879acfebb6','PRJNA401515','MMMOSRA:1fdc7480-1de8-4248-9c6f-84879acfebb6','SRP117784','7660213','SRS2520836','SRX3191973','SAMN07660213','SRR6044873','401515']	2016	2017-10-27T16:12:00.000Z			GBR	Europe	Oxford		Homo sapiens	3	human					S		S					S	S								423	423982904	288871214	PRJNA401515	CRyPTIC_WHO2021_PMC7612554							['Napier_2020','input','Walker_2022']	tuberculosis: human-adapted	L4.1.1.3.1	Mycobacterium tuberculosis
SAMN38204928	SRR26788216	WGS	HMS	SRX22486239	Illumina HiSeq 4000	SINGLE	cDNA	GENOMIC	ILLUMINA	SRS19499584	SRP471323	['SRX22486239','38204928','SRR26788216','SRP471323','Peru11077_R1.fastq.gz','SRS19499584','PRJNA1039243','SAMN38204928','bp0','=MID(A541, 5,5)','Peru11077','1039243']	2021	2023-11-11T09:56:00.000Z			PER	South America		sputum	Homo sapiens	3	human																					292	292837800	96166227	PRJNA1039243								standford	tuberculosis: unclassified		Mycobacterium tuberculosis
SAMN10060538	SRR7829592	WGS	SAN RAFFAELE SCIENTIFIC INSTITUTE	SRX4680540	NextSeq 500	PAIRED	other	GENOMIC	ILLUMINA	SRS3774178	SRP159077	['NextSeq-46','SRS3774178','IT196_R2.fastq.gz','PRJNA488426','IT196','SRR7829592','488426','SRX4680540','10060538','bp0','SRP159077','SAMN10060538']	2015	2018-09-14T10:40:00.000Z		45.4642 N 9.1900 E	ITA	Europe	Milan	sputum	Homo sapiens	3	human																					378	378698086	224586183	PRJNA488426			99.27	1521759	31	lineage2.2.1	Pre-XDR-TB	['input','tree','diff','tbprofiler']	tuberculosis: unclassified		Mycobacterium tuberculosis
SAMEA5189238	ERR4187756	WGS	WELLCOME SANGER INSTITUTE	ERX4149525	HiSeq X Ten	PAIRED	RANDOM	GENOMIC	ILLUMINA	ERS2996733	ERP021867	['PRJEB19799','ERS2996733','SAMEA5189238','f5203018-ff8f-11e8-9f73-3c4a9275d6c8','ERX4149525','SC_EXP_29589_1#171','SC_RUN_29589_1#171','ERR4187756','480613','15092742','ERP021867','Exploring_the_richness_of_Mycobacterium_bovis_strain_diversity-sc-4667']		2020-06-04T07:48:00.000Z			GBR	Europe																										227	227331708	84496404	PRJEB19799			99.4	545581	18	La1.8.1	Other	['bovis_GBR','diff','input','tbprofiler','tree']	tuberculosis: animal-adapted	La1	Mycobacterium bovis
SAMN39287171	SRR27450323	WGS	MDUPHL	SRX23121984	NextSeq 550	PAIRED	RANDOM	GENOMIC	ILLUMINA	SRS20075535	SRP399923	['AUSMDU00067534','SRR27450323','SAMN39287171','SRS20075535','AUSMDU00067534_S15_R1_001.fastq.gz','857537','PRJNA857537','SRX23121984','39287171','SRP399923']	2022	2024-01-07T19:13:00.000Z			AUS	Oceania	Victoria		Homo sapiens	3	human																					1673	1673605070	742812597	PRJNA857537			99.62	1622221	56	lineage2.2.2	Sensitive	['input','diff','tbprofiler','tree']	tuberculosis: unclassified		Mycobacterium tuberculosis
SAMEA14449341	ERR9783188	WGS	LATVIAN BIOMEDICAL RESEARCH AND STUDY CENTRE	ERX9331312	Ion Torrent Proton	SINGLE	RANDOM	GENOMIC	ION_TORRENT	ERS12068945	ERP137908	['SAMEA14449341','webin-reads-LVE1809','ERP137908','28693530','842645','PRJEB53131','036ffdb0-7b2e-47b1-ae73-c402db0f15fc','LVE1809','ERR9783188','ERS12068945','ERX9331312']	2014	2022-06-25T04:21:00.000Z			LVA	Europe			Homo sapiens	3	human																					602	602184586	445304687	PRJEB53131									tuberculosis: unclassified		Mycobacterium tuberculosis
SAMEA5163928	ERR4024672	WGS	WELLCOME SANGER INSTITUTE	ERX4026060	HiSeq X Ten	PAIRED	RANDOM	GENOMIC	ILLUMINA	ERS2971651	ERP112727	['ERX4026060','ERS2971651','SC_EXP_28832_4#159','626130','SC_RUN_28832_4#159','The_Genomics_of_Multidrug_Resistant_Tuberculosis_Transmission__NIHR_funded_-sc-5364','14627803','237e7f40-6414-11e8-bf99-3c4a9275d6c8','ERP112727','PRJEB30294','SAMEA5163928','ERR4024672']		2020-04-19T04:03:00.000Z																														347	347075916	75833358	PRJEB30294			99.59	1830617	63	lineage4.1.1	Other	['tbprofiler','tree','input','diff']	tuberculosis: unclassified		Mycobacterium tuberculosis
SAMN41685523	SRR29289131	WGS	FIND, THE FOUNDATION FOR INNOVATIVE NEW DIAGNOSTICS	SRX24806529	Illumina HiSeq 2000	PAIRED	RANDOM	GENOMIC	ILLUMINA	SRS21521412	SRP511884	['bp0','SRX24806529','41685523','SRP511884','SRR29289131','1120243','D-0470-20','SRS21521412','D-0470-20_160-21','160-21_R1.fastq.gz','SAMN41685523','PRJNA1120243']	2020	2024-06-05T06:38:00.000Z			PAK	Asia			Homo sapiens	3	human																					920	920661154	346952095	PRJNA1120243									tuberculosis: unclassified		Mycobacterium tuberculosis
SAMEA2081445	['ERR386847','ERR351915']	WGS		['ERX359077','ERX324698']	Illumina HiSeq 2000	PAIRED	RANDOM	GENOMIC	ILLUMINA	ERS253666		['ERX359077','S00018368-sc-2013-06-06T15:01:36Z-1641772','ERR386847','ERX324698','ERS253666','ERP000276','2375700','SAMEA2081445','SC_RUN_10868_7#71','Mycobacterium tuberculosis pilot-sc-2010-07-26','SC_EXP_10396_1#71','SC_EXP_10868_7#71','ERR351915','203976','SC_RUN_10396_1#71','PRJEB2221']																																845	845876400	429651757	PRJEB2221			99.19	3668647	82	lineage1.1.3.1	Sensitive	['tbprofiler','diff','input','tree']	tuberculosis: unclassified		Mycobacterium tuberculosis
SAMN08906532	SRR7236215	WGS	USDA-NVSL-DBL	SRX4142622	Illumina MiSeq	PAIRED	RANDOM PCR	GENOMIC	ILLUMINA	SRS3356417	SRP149365	['SRX4142622','SAMN08906532','449507','SRS3356417','SRR7236215','8906532','PRJNA449507','12-1738FM','SRP149365','12-1738FM_S11_L001_R1_001.fastq.gz']		2018-05-30T23:31:00.000Z			MEX	North America	Estado de Mexico		Bos taurus	3	domestic cattle																					739	739022449	491354784	PRJNA449507								input	tuberculosis: animal-adapted	La1	Mycobacterium bovis
SAMEA4744203	ERR2652956	WGS	NORWEGIAN INSTITUTE OF PUBLIC HEALTH	ERX2669410	Illumina MiSeq	PAIRED	RANDOM	GENOMIC	ILLUMINA	ERS2564314	ERP109440	['ERS2564314','ERX2669410','9578734','ena-RUN-NORWEGIAN INSTITUTE OF PUBLIC HEALTH-19-06-2018-13:51:32:577-43','ena-EXPERIMENT-NORWEGIAN INSTITUTE OF PUBLIC HEALTH-19-06-2018-13:51:32:577-43','476915','SAMEA4744203','SKTB65','PRJEB27366','ERP109440','ERR2652956','ena-STUDY-NORWEGIAN INSTITUTE OF PUBLIC HEALTH-19-06-2018-13:52:22:783-854']	2003	2018-07-12T08:46:00.000Z			CAN	North America			Homo sapiens	3	human																					125	125644684	58299156	PRJEB27366			99.69	794041	25	lineage4.9	Sensitive	['diff','Nimmo_2024','input','tbprofiler']	tuberculosis: human-adapted	L4	Mycobacterium tuberculosis
SAMN21856379	SRR16088083	WGS	NIH / NIAID	SRX12374636	NextSeq 500	PAIRED	RANDOM	GENOMIC	ILLUMINA	SRS10345544	SRP338907	['SRS10345544','SAMN21856379','11162','SRX12374636','UKR-106_lib34806_nextseq_n0285_151bp.filtered_2nd.1.fastq.gz','PRJNA766649','SRP338907','766649','bp0','SRR16088083','21856379']	2020	2021-10-16T10:21:00.000Z		49.9935 N 36.2304 E	UKR	Europe	Kharkiv	sputum	Homo sapiens	3	human																					256	256691105	118923293	PRJNA766649			99.32	1288562	43	lineage2.2.1	Sensitive	['input','tree','diff','tbprofiler']	tuberculosis: unclassified		Mycobacterium tuberculosis
SAMN08131056	SRR6346292	WGS	MICROBIOLOGICAL DIAGNOSTICS UNIT	SRX3443545	Illumina MiSeq	PAIRED	RANDOM	GENOMIC	ILLUMINA	SRS2734162	SRP126123	['8131056','SAMN08131056','DMG1701428','bp0','SRX3443545','SRS2734162','421048','SRR6346292','DMG1701428_R1.fastq.gz','SRP126123','PRJNA421048']	2002	2017-12-04T23:24:00.000Z	Buruli ulcer		AUS	Oceania	Gippsland	lesion	Homo sapiens	3	human																					668	668122724	387248775	PRJNA421048									NTM: unclassified		Mycobacterium ulcerans
SAMD00035730	DRR041785	WGS	NIID	DRX037419	Illumina MiSeq	PAIRED	RANDOM	GENOMIC	ILLUMINA	DRS020875	DRP002741	['DRX037419','SAMD00035730','DRS020875','295281','DRP002741','PRJDB4087','DRR041785','4043955']	2010	2015-09-09T10:39:00.000Z							Homo sapiens	3	human																					1075	1075945200	684166318	PRJDB4087			99.59	767461	39	lineage2.2.1	Sensitive	['diff','tbprofiler','tree','input']	tuberculosis: unclassified		Mycobacterium tuberculosis
SAMN40547131	SRR28389881	WGS	NIH / NIAID	SRX23994852	NextSeq 2000	PAIRED	RANDOM	GENOMIC	ILLUMINA	SRS20791582	SRP496484	['SRR28389881','TBPO-5296_lib57524_nextseq_ny0096_151bp.filtered_2_bwa.1.fastq.gz','SAMN40547131','SRP496484','SRX23994852','94789','40547131','PRJNA1074786','1074786','SRS20791582']	2022	2024-03-20T00:54:00.000Z		23.6345 N 102.5528 W	MEX	North America		sputum	Homo sapiens	3	human																					995	995628628	351206973	PRJNA1074786			99.25	1717939	54	lineage4.1.2.1	Sensitive	['standford','tree','input','diff','tbprofiler']	tuberculosis: unclassified		Mycobacterium tuberculosis
SAMN31248605	SRR27485756	WGS	INRAE	SRX23156928	DNBSEQ-G400	PAIRED	RANDOM	GENOMIC	DNBSEQ	SRS20107352	SRP483010	['SRR27485756','641-16_1.fq.gz','31248605','SAMN31248605','SRP483010','SRS20107352','SRX23156928','641-16','881288','PRJNA881288']	2016	2024-01-11T04:16:00.000Z	Buruli ulcer	6.67048 N 2.46986 E	BEN	Africa		skin	Homo sapiens	3	human																					1205	1205863800	792160047	PRJNA881288									NTM: unclassified		Mycobacterium ulcerans
SAMEA7528952	ERR4800366	WGS	FOUNDATION FOR MEDICAL RESEARCH INDIA	ERX4669781	NextSeq 500	PAIRED	RANDOM	GENOMIC	ILLUMINA	ERS5285421	ERP124850	['PRJEB41116','sample.30586','22462495','ERR4800366','experiment.30586','773292','project.Mumbai','ERP124850','run.30586','SAMEA7528952','ERS5285421','ERX4669781']		2021-11-11T01:06:00.000Z			IND	Asia	Mumbai					S	S				S	S	S	S				S			S		S	S		560	560844900	252378793	PRJEB41116	Walker_2022		99.4	1570264	52	lineage3	Sensitive	['diff','CRyPTIC_IND','tree','Walker_2022','tbprofiler','input']	tuberculosis: unclassified		Mycobacterium tuberculosis
SAMN15701065	SRR12366989	WGS	DIVISION OF GENOMIC MEDICINE AND INNOVATION SUPPORT	SRX8866319	NextSeq 500	SINGLE	RANDOM PCR	GENOMIC	ILLUMINA	SRS7127289	SRP275544	['SRP275544','SRR12366989','MTBDR180105','bp0','MTBDR180105_S88_good_1.fastq.gz','650263','SAMN15701065','SRX8866319','PRJNA650263','15701065','SRS7127289']	2019	2020-08-03T04:30:00.000Z		15.87 N 100.99 E	THA	Asia		sputum	Homo sapiens	3	human																					85	85465718	42613402	PRJNA650263									tuberculosis: unclassified		Mycobacterium tuberculosis
SAMEA113537524	ERR11465342	WGS	FZB	ERX10871499	NextSeq 500	PAIRED		GENOMIC	ILLUMINA	ERS15533945	ERP147571	['35505901','979605','ena-EXPERIMENT-TAB-22-05-2023-12:53:16:067-6122','BTB-1514','ERP147571','ERX10871499','ERS15533945','ena-RUN-TAB-22-05-2023-12:53:16:067-6123','SAMEA113537524','PRJEB62480','ERR11465342','d05d2f15-c027-4055-b906-d9d6d110849e']		2023-09-16T09:21:00.000Z			BWA	Africa																										972	972457077	407341474	PRJEB62480			98.96	1658551	46	lineage4.3.4.2.1	Sensitive	['input','tbprofiler','diff','tree','Kopanyo']	tuberculosis: unclassified		Mycobacterium tuberculosis
SAMN03648997	SRR2101750	WGS	UNIVERSITY OF OXFORD	SRX1096444	Illumina HiSeq 2500	PAIRED	RANDOM	GENOMIC	ILLUMINA	SRS990910	SRP061066	['SRS990910','e6d33cf8-61ca-485e-9bd1-36590241e953_R00000039_v3.bam','PRJNA282721','SAMN03648997','3648997','SRX1096444','282721','e6d33cf8-61ca-485e-9bd1-36590241e953','SRP061066','SRR2101750']		2015-07-24T20:50:00.000Z			ZAF	Africa						S	S			S		S	S	S			S	S	S				S			187	187339248	130521973	PRJNA282721	CRyPTIC_WHO2021_PMC7612554		98.83	341571	15	lineage2.2.1	Other	['input','Napier_2020','tbprofiler','Menardo_2021','diff','Walker_2022']	tuberculosis: human-adapted	L2.2.1	Mycobacterium tuberculosis
SAMN38810281	SRR27198174	RNA-Seq	HARVARD TH CHAN SCHOOL OF PUBLIC HEALTH	SRX22878182	Illumina MiSeq	PAIRED	PCR	SYNTHETIC	ILLUMINA	SRS19850823	SRP477760	['SRR27198174','SRX22878182','bp0','PRJNA1052011','DNA-231205FOR-79','38810281','SAMN38810281','12418-S-RLLgr8_S7_L001_R1_001.fastq.gz','12418_RLL gran 8 (Hannah)_bacterialDNA','SRS19850823','SRP477760','1052011']	2019	2023-12-13T10:45:00.000Z			USA	North America	Pittsburg	lung	Macaca fascicularis	3	crab-eating macaque																					66	66738189	41207592	PRJNA1052011									tuberculosis: unclassified		Mycobacterium tuberculosis
SAMEA7525127	ERR4796671	WGS	FOUNDATION FOR MEDICAL RESEARCH INDIA	ERX4666085	NextSeq 500	PAIRED	RANDOM	GENOMIC	ILLUMINA	ERS5281602	ERP124850	['ERP124850','experiment.1396','sample.1396','PRJEB41116','773292','SAMEA7525127','ERS5281602','22458692','ERR4796671','project.Mumbai','ERX4666085','run.1396']		2021-11-09T21:52:00.000Z			IND	Asia	Mumbai					S	S			S	S	S	S	S				S	S	S	S	S	S	S	S	523	523819500	205499318	PRJEB41116	['Walker_2022','CRyPTIC_reuse_table']		99.35	1776119	57	lineage1.1.2	Sensitive	['diff','tree','input','CRyPTIC_IND','CRyPTIC_reuse_table','tbprofiler','Walker_2022']	tuberculosis: unclassified		Mycobacterium tuberculosis
SAMN09284566	SRR7240103	WGS	USDA-NVSL-DBL	SRX4146091	Illumina MiSeq	PAIRED	RANDOM PCR	GENOMIC	ILLUMINA	SRS3359710	SRP053287	['SRR7240103','97-3830','PRJNA251692','9284566','251692','SRP053287','97-3830_S5_L001_R1_001.fastq.gz','SRX4146091','SRS3359710','SAMN09284566']		2018-05-31T08:39:00.000Z						As reported: Farmed cervid	Bos taurus	2	domestic cattle																					166	166218927	107772634	PRJNA251692			99.46	435799	23	La1.7.1	Other	['tbprofiler','input','diff','tree']	tuberculosis: animal-adapted	La1	Mycobacterium bovis
SAMEA113538310	ERR11466249	WGS	FZB	ERX10872406	NextSeq 500	PAIRED		GENOMIC	ILLUMINA	ERS15534731	ERP147571	['BTB-587','d05d2f15-c027-4055-b906-d9d6d110849e','ERS15534731','35506687','ERX10872406','ERP147571','ERR11466249','979605','ena-EXPERIMENT-TAB-22-05-2023-12:53:16:391-7936','SAMEA113538310','ena-RUN-TAB-22-05-2023-12:53:16:391-7937','PRJEB62480']		2023-09-17T03:14:00.000Z			BWA	Africa																										683	683632777	296695783	PRJEB62480			99.14	1559123	48	lineage4.1.2.1	Sensitive	['diff','tree','Kopanyo','tbprofiler','input']	tuberculosis: unclassified		Mycobacterium tuberculosis
SAMEA7552654	ERR4819289	WGS	PUBLIC HEALTH ENGLAND	ERX4689131	Illumina MiSeq	PAIRED	RANDOM	GENOMIC	ILLUMINA	ERS5309301	ERP124941	['773303','run.22109','sample.22109','ERS5309301','ERP124941','ERX4689131','SAMEA7552654','experiment.22109','PRJEB41201','project.PHE-TB','22472046','ERR4819289']		2021-11-10T21:19:00.000Z			GBR	Europe																										440	440782757	272291457	PRJEB41201			99.32	1683447	52	lineage3	Sensitive	['CRyPTIC_PHE','tbprofiler','tree','diff','input']	tuberculosis: unclassified		Mycobacterium tuberculosis
SAMEA115741281	ERR13266682	WGS	UNIVERSITY OF OXFORD, NUFFIELD DEPARTMENT OF MEDIC	ERX12637108	NextSeq 500	PAIRED	RANDOM PCR	GENOMIC	ILLUMINA	ERS20251024	ERP161058	['PRJEB76547','1124794','ERS20251024','41869217','ERP161058','webin-reads-93eeca60dfec','ERX12637108','b28b5ff0-515d-42d2-bc0f-19e45ec26bb9','ERR13266682','93eeca60dfec','SAMEA115741281']	2020	2024-08-09T03:38:00.000Z			IND	Asia																										1008	1008713400	413747048	PRJEB76547								CRyPTIC_2024	tuberculosis: unclassified		Mycobacterium tuberculosis
SAMEA13119936	['ERR8773598','ERR8773596']	WGS		['ERX8436969','ERX8436971']	Illumina HiSeq 2500	PAIRED		GENOMIC	ILLUMINA	ERS10723902		['e85ebed1-8b4e-426c-a0a5-d56f438d6aa3','ERX8436971','ena-RUN-TAB-24-02-2022-09:00:19:136-90692','ena-EXPERIMENT-TAB-24-02-2022-09:00:19:136-90691','ERR8773598','30046446','ERR8773596','ERS10723902','ena-RUN-TAB-24-02-2022-09:00:19:135-90690','G02425','PRJEB50999','ena-EXPERIMENT-TAB-24-02-2022-09:00:19:135-90689','ERP135588','ERX8436969','863195','SAMEA13119936']					RUS	Europe			Homo sapiens	3	human																					439	439325356	320615200	PRJEB50999			99.56	3091830	62	lineage2.2.1	MDR-TB	['diff','tbprofiler','tree','input']	tuberculosis: unclassified		Mycobacterium tuberculosis
SAMN42233720	SRR29681283	WGS	NIAID TB PORTALS PROGRAM	SRX25184626	NextSeq 2000	PAIRED	RANDOM	GENOMIC	ILLUMINA	SRS21874029	SRP515897	['SRS21874029','1074785','TBPO-7131_lib64283_nextseq_nz0018_151bp.filtered_2_bwa.1.fastq.gz','SAMN42233720','63125','SRR29681283','42233720','SRX25184626','PRJNA1074785','SRP515897']	2022	2024-07-02T15:09:00.000Z		48.3794 N 31.1656 E	UKR	Europe		sputum	Homo sapiens	3	human																					552	552087364	208858199	PRJNA1074785									tuberculosis: unclassified		Mycobacterium tuberculosis
SAMEA1707567	ERR234588	WGS	SC	ERX209093	Illumina HiSeq 2000	PAIRED	RANDOM	GENOMIC	ILLUMINA	ERS181304	ERP000192	['SC_RUN_8987_4#33','SC_EXP_8987_4#33','ERR234588','ERX209093','Variation discovery in Russian TB isolates-sc-2010-04-20','1939603','SAMEA1707567','0036Q-sc-2012-10-11T13:36:21Z-1494074','PRJEB2138','ERS181304','Variation discovery in Russian TB isolates-sc-2010','ERP000192','203970']	2008	2013-03-08T03:48:00.000Z			RUS	Europe	Samara		Homo sapiens	3	human																					331	331908600	167304957	PRJEB2138			99.5	2957790	67	lineage4.1	Sensitive	['tbprofiler','Napier_2020','nextstrain_global_tree','Menardo_2018','diff','tree','input']	tuberculosis: human-adapted	L4.1	Mycobacterium tuberculosis
SAMEA112298919	ERR10762490	WGS	FZB	ERX10213290	NextSeq 500	PAIRED		GENOMIC	ILLUMINA	ERS14409742	ERP143890	['ERR10762490','ERP143890','922844','ERS14409742','32692408','NOR-93','ena-RUN-TAB-10-01-2023-07:58:11:626-123311','SAMEA112298919','PRJEB58814','ena-EXPERIMENT-TAB-10-01-2023-07:58:11:626-123310','ERX10213290','5c0a0331-2284-442c-8b83-562285263163']		2023-01-15T08:19:00.000Z			MDA	Europe	Chisinau																									684	684646819	306165007	PRJEB58814			99.35	1593479	51	lineage4.2.1	MDR-TB	['tree','tbprofiler','R-RRMDR_2014-15_MDA','input','diff']	tuberculosis: unclassified		Mycobacterium tuberculosis
SAMEA12379803	ERR8053705	WGS	STATENS SERUM INSTITUT	ERX7620426	Illumina MiSeq	PAIRED	RANDOM	GENOMIC	ILLUMINA	ERS9986588	ERP134857	['ena-RUN-TAB-20-01-2022-14:22:01:753-36986','ERR8053705','SAMEA12379803','811900','5ebe3b23-d949-4620-ab79-870f6bd9b821','MU0051-lqd','ERX7620426','ena-EXPERIMENT-TAB-20-01-2022-14:22:01:753-36985','ERS9986588','PRJEB50291','ERP134857','26358070']	1948	2022-05-10T10:02:00.000Z			DNK	Europe		sputum	Homo sapiens	3	human																					467	467843726	301378669	PRJEB50291									NTM: avium complex		Mycobacterium avium
SAMEA5875887	ERR4769399	WGS	WELLCOME SANGER INSTITUTE	ERX4639249	HiSeq X Ten	PAIRED	RANDOM	GENOMIC	ILLUMINA	ERS3664356	ERP114840	['16593031','ERP114840','674092','Epidemiology_of_Mycobacterium_bovis_in_Ethiopia-sc-5794','57fda930-c28c-11e9-82fd-68b59976a384','SAMEA5875887','SC_EXP_31663_6#14','ERS3664356','SC_RUN_31663_6#14','PRJEB32192','ERX4639249','ERR4769399']		2020-11-05T22:01:00.000Z																														698	698596366	171480081	PRJEB32192			99.35	1659582	57	La1.3	Other	['input','tbprofiler','tree','diff']	tuberculosis: animal-adapted	La1	Mycobacterium bovis
SAMN07658457	SRR6046919	WGS	MODMEDMICOXFORD	SRX3193866	Illumina MiSeq	PAIRED	RANDOM	GENOMIC	ILLUMINA	SRS2519612	SRP117784	['MMMOSAM:d60ab6e1-331e-4735-915b-2cfc1640fb7b','SRP117784','401515','7658457','SRX3193866','SRS2519612','MMMOSRA:d60ab6e1-331e-4735-915b-2cfc1640fb7b','SRR6046919','PRJNA401515','SAMN07658457']	2016	2017-10-27T18:45:00.000Z			GBR	Europe	Oxford		Homo sapiens	3	human					S		R					S	S								231	231482961	134141647	PRJNA401515	CRyPTIC_WHO2021_PMC7612554		99.09	1479046	44	lineage1.2.2.2	HR-TB	['Napier_2020','diff','Walker_2022','tbprofiler','tree','input']	tuberculosis: human-adapted	L1.3.2	Mycobacterium tuberculosis
SAMN38810383	SRR27198132	RNA-Seq	HARVARD TH CHAN SCHOOL OF PUBLIC HEALTH	SRX22878224	Illumina MiSeq	PAIRED	PCR	SYNTHETIC	ILLUMINA	SRS19850863	SRP477760	['13518_LLL gr 3 new_bacterialDNA','SRS19850863','SRR27198132','38810383','SAMN38810383','13518-S-LLLgr3_S55_L001_R1_001.fastq.gz','SRP477760','DNA-231205FOR-183','PRJNA1052011','bp0','SRX22878224','1052011']	2019	2023-12-13T10:44:00.000Z			USA	North America	Pittsburg	lung	Macaca fascicularis	3	crab-eating macaque																					43	43171994	29319977	PRJNA1052011									tuberculosis: unclassified		Mycobacterium tuberculosis
SAMN41416362	SRR29051460	WGS	FIND, THE FOUNDATION FOR INNOVATIVE NEW DIAGNOSTICS	SRX24576267	Illumina HiSeq 2000	PAIRED	RANDOM	GENOMIC	ILLUMINA	SRS21316356	SRP507535	['1109295','SAMN41416362','24146D_519C84155964','41416362','TB-IS-1026-1942_S72_R1_001.fastq.gz','SRR29051460','PRJNA1109295','SRS21316356','SRP507535','24146D_519C84155964_1942','SRX24576267']	2013	2024-05-16T10:01:00.000Z			VNM	Asia			Homo sapiens	3	human																					392	392099888	179791645	PRJNA1109295								WHO_mutations_2023	tuberculosis: unclassified		Mycobacterium tuberculosis
SAMEA8718662	ERR8975534	WGS	CTB/NICD	ERX5543766	Illumina HiSeq 4000	PAIRED	RANDOM	GENOMIC	ILLUMINA	ERS6403107	ERP128647	['run.15365.1','26339631','SAMEA8718662','773351','experiment.15365','ERP128647','PRJEB44577','ERX5543766','ERR8975534','project.Wellcome_clinical_isolates_site10','sample.15365','ERS6403107']		2022-03-15T07:28:00.000Z			ZAF	Africa																										373	373104000	163434798	PRJEB44577			16.57	290167	10	lineage4.3.4.2.1	Sensitive	['input','tbprofiler','CRyPTIC_CTB-NICD']	tuberculosis: unclassified		Mycobacterium tuberculosis
SAMEA7548477	ERR4815117	WGS	PUBLIC HEALTH ENGLAND	ERX4684959	Illumina HiSeq 2500	PAIRED	RANDOM	GENOMIC	ILLUMINA	ERS5305129	ERP124941	['ERP124941','ERR4815117','run.17937','sample.17937','22467874','ERX4684959','ERS5305129','773303','experiment.17937','SAMEA7548477','project.PHE-TB','PRJEB41201']		2021-11-10T13:03:00.000Z			GBR	Europe																										0	579108	372779	PRJEB41201								['CRyPTIC_PHE','input']	tuberculosis: unclassified		Mycobacterium tuberculosis
SAMN07999092	SRR6280243	WGS	FUDAN UNIVERSITY	SRX3382472	Illumina HiSeq 2000	PAIRED	size fractionation	GENOMIC	ILLUMINA	SRS2677997	SRP124760	['SRR6280243','SRX3382472','SAMN07999092','SRP124760','7999092','SJ20140434','SJ_2014_0434.sort.bam','SRS2677997','417753','PRJNA417753']	2014	2017-11-10T05:09:00.000Z		31.03 N 121.23 E	CHN	Asia	Shanghai,Songjiang	sputum	Homo sapiens	3	human																					646	646443000	334665246	PRJNA417753			99.52	1980163	45	lineage2.2.1	Sensitive	['input','diff','tbprofiler','tree','Napier_2020']	tuberculosis: human-adapted	L2.2.1	Mycobacterium tuberculosis
SAMD00117817	DRR130109	WGS	NIID	DRX122847	Illumina MiSeq	PAIRED	RANDOM	GENOMIC	ILLUMINA	DRS090225	DRP004886	['PRJDB7006','11127786','DRX122847','SAMD00117817','DRP004886','DRS090225','DRR130109','527409']	2012	2019-06-13T19:19:00.000Z			JPN	Asia	Nagoya	sputum	Homo sapiens	3	human																					468	468760366	253484319	PRJDB7006			99.62	1402710	92	lineage2.2.1	Pre-XDR-TB	['diff','Menardo_2021','tbprofiler','input','tree']	tuberculosis: human-adapted	L2	Mycobacterium tuberculosis
SAMN41724467	SRR29440723	WGS	SAPPHE	SRX24953092	NextSeq 500	PAIRED	RANDOM	GENOMIC	ILLUMINA	SRS21656803	SRP514414	['2118012324','41724467','1120504','PRJNA1120504','SRP514414','2118012324_R1.fastq.gz','SAMN41724467','SRS21656803','SRR29440723','SRX24953092']	2021	2024-06-17T19:11:00.000Z			AUS	Oceania			Homo sapiens	3	human																					435	435278338	197433235	PRJNA1120504									tuberculosis: unclassified		Mycobacterium tuberculosis
SAMEA7525012	ERR4796556	WGS	FOUNDATION FOR MEDICAL RESEARCH INDIA	ERX4665970	NextSeq 500	PAIRED	RANDOM	GENOMIC	ILLUMINA	ERS5281487	ERP124850	['experiment.1281','ERX4665970','project.Mumbai','PRJEB41116','ERR4796556','sample.1281','SAMEA7525012','ERS5281487','ERP124850','run.1281','22458577','773292']		2021-11-09T21:50:00.000Z			IND	Asia	Mumbai					S	S			S	S	S	S	S				S		S	S	S	S	S	S	607	607558200	241933632	PRJEB41116	['CRyPTIC_reuse_table','Walker_2022']		99.63	1728706	55	lineage3	Sensitive	['diff','Walker_2022','CRyPTIC_reuse_table','CRyPTIC_IND','tbprofiler','input','tree']	tuberculosis: unclassified		Mycobacterium tuberculosis
SAMN25888746	SRR18002966	WGS	NATIONAL INSTITUTE FOR COMMUNICABLE DISEASE CONTROL AND PREVENTION, CHINESE CENTER FOR DISEASE CONTR	SRX14158551	Illumina HiSeq 1000	PAIRED	RANDOM	GENOMIC	ILLUMINA	SRS11983794	SRP359570	['SRX14158551','SRS11983794','25888746','SAMN25888746','bp0','UM210129T0034','806507','SRP359570','SRR18002966','PRJNA806507','UM210129T0034_1.fq.gz']	2020	2022-02-13T06:56:00.000Z			CHN	Asia	Shanghai		Homo sapiens	3	human																					577	577777200	180339324	PRJNA806507			99.02	1763159	59	lineage2.2.1.1	Sensitive	['tbprofiler','diff','tree','input']	tuberculosis: unclassified		Mycobacterium tuberculosis
SAMN08629144	SRR6797652	WGS	SAN RAFFAELE	SRX3756641	Illumina HiSeq 2500	PAIRED	RANDOM	GENOMIC	ILLUMINA	SRS3012334	SRP128089	['SRP128089','8629144','428596','SAMN08629144','132386_WGS','bp0','SRS3012334','PRJNA428596','SRR6797652','132386_210916_BGD_210916_100.gatk.bam','SRX3756641','132386']		2018-03-02T06:31:00.000Z			BGD	Asia			Homo sapiens	3	human					S		S		S				S	S				S			282	282422397	132316667	PRJNA428596	CRyPTIC_WHO2021_PMC7612554		99.58	2360257	53	lineage4.5	Sensitive	['diff','input','tbprofiler','tree','Walker_2022']	tuberculosis: unclassified		Mycobacterium tuberculosis
SAMN41417576	SRR29053464	WGS	FIND, THE FOUNDATION FOR INNOVATIVE NEW DIAGNOSTICS	SRX24578314	Illumina HiSeq 2000	PAIRED	RANDOM	GENOMIC	ILLUMINA	SRS21318300	SRP507535	['1109295','SRX24578314','41417576','6B1800_0F15FF92ABE2','PRJNA1109295','SAMN41417576','IDR1400006549_R1.fastq.gz','SRP507535','SRR29053464','6B1800_0F15FF92ABE2_IDR1400006549','SRS21318300']	2014	2024-05-18T01:01:00.000Z			USA	North America			Homo sapiens	3	human																					305	305155851	195937344	PRJNA1109295								WHO_mutations_2023	tuberculosis: unclassified		Mycobacterium tuberculosis
SAMEA8994406	ERR6359107	WGS	INSTITUTE OF TROPICAL MEDICINE	ERX5990641	Illumina HiSeq 2500	PAIRED	RANDOM	GENOMIC	ILLUMINA	ERS6677099	ERP127219	['ena-STUDY-Institute of tropical medicine-23-02-2021-16:38:38:170-1064','ERX5990641','20452519','ena-EXPERIMENT-Institute of tropical medicine-25-07-2021-13:14:35:876-403','SAMEA8994406','ERS6677099','PRJEB43270','ERR6359107','ERP127219','ena-RUN-Institute of tropical medicine-25-07-2021-13:14:35:876-403','725756','2018-01152']	2018	2021-09-30T23:27:00.000Z			RWA	Africa		sputum	Homo sapiens	3	human																					474	474583336	255093424	PRJEB43270			99.64	1821367	56	lineage4.6.1.2	MDR-TB	['tbprofiler','diff','input','tree']	tuberculosis: unclassified		Mycobacterium tuberculosis
SAMEA104685062	ERR2503518	WGS	NATIONAL INSTITUTE FOR HEALTH AND WELFARE	ERX2522761	Illumina MiSeq	PAIRED	PCR	GENOMIC	ILLUMINA	ERS2286445	ERP107468	['F52','461533','ERS2286445','ERP107468','ena-EXPERIMENT-NATIONAL INSTITUTE FOR HEALTH AND WELFARE-06-04-2018-13:41:54:038-161','ERR2503518','ERX2522761','ena-STUDY-NATIONAL INSTITUTE FOR HEALTH AND WELFARE-13-03-2018-12:26:09:250-42','SAMEA104685062','PRJEB25543','ena-RUN-NATIONAL INSTITUTE FOR HEALTH AND WELFARE-06-04-2018-13:41:54:038-161','9070190']	2014	2018-05-04T21:52:00.000Z			FIN	Europe																										399	399032030	246317724	PRJEB25543			99.66	1625025	55	lineage4.6.2.2	Sensitive	['WGS_2014_FIN','tbprofiler','Napier_2020','diff','tree','input']	tuberculosis: human-adapted	L4.6.2.2	Mycobacterium tuberculosis
SAMEA115747059	ERR13285918	WGS	UNIVERSITY OF OXFORD, NUFFIELD DEPARTMENT OF MEDIC	ERX12656344	NextSeq 500	PAIRED	RANDOM PCR	GENOMIC	ILLUMINA	ERS20256943	ERP161058	['ERR13285918','02d60c77ce2d','1124794','ERP161058','ERS20256943','SAMEA115747059','PRJEB76547','ERX12656344','41890580','webin-reads-02d60c77ce2d','b28b5ff0-515d-42d2-bc0f-19e45ec26bb9']	2020	2024-08-10T04:57:00.000Z			DEU	Europe																										759	759305635	352128504	PRJEB76547								CRyPTIC_2024	tuberculosis: unclassified		Mycobacterium tuberculosis
SAMN09101430	SRR7068998	OTHER	MODMEDMICOXFORD	SRX3999769	Illumina MiSeq	PAIRED		OTHER	ILLUMINA	SRS3281990	SRP076676	['9101430','MMMOSAM:5f81ee97-6e14-4edd-a61d-280dca24a1c0','PRJNA302362','SRR7068998','SRS3281990','SRX3999769','302362','SRP076676','SAMN09101430','MMMOSRA:5f81ee97-6e14-4edd-a61d-280dca24a1c0']	2015	2018-04-26T14:17:00.000Z			GBR	Europe			Homo sapiens	3	human																					412	412850312	239752022	PRJNA302362									tuberculosis: unclassified		Mycobacterium tuberculosis
SAMEA4975695	ERR2843459	WGS	OXFORD UNIVERSITY CLINICAL RESEARCH UNIT	ERX2850184	Illumina HiSeq 2500	PAIRED	RANDOM	GENOMIC	ILLUMINA	ERS2793767	ERP111479	['ena-EXPERIMENT-Oxford University Clinical Research Unit-16-10-2018-09:15:53:943-28','ERP111479','10514728','ena-STUDY-Oxford University Clinical Research Unit-16-10-2018-09:16:00:490-15','ERR2843459','PRJEB29199','5813-TB-CPath-Thuong-IS-1026-2183','ERS2793767','508067','ERX2850184','ena-RUN-Oxford University Clinical Research Unit-16-10-2018-09:15:53:943-28','SAMEA4975695']		2018-12-03T01:07:00.000Z																														253	253718354	114462780	PRJEB29199								input	tuberculosis: unclassified		Mycobacterium tuberculosis
SAMEA114442697	ERR13193937	WGS	SEOUL NATIONAL UNIVERSITY	ERX12564812	Illumina MiSeq	PAIRED	RANDOM	GENOMIC	ILLUMINA	ERS16430481	ERP151439	['webin-reads-GReAT_KR_066','GReAT_KR_066','c7f31963-9edb-49ef-a000-987e031fb6cb','ERX12564812','SAMEA114442697','1022751','ERS16430481','ERR13193937','ERP151439','42858468','PRJEB66375']	2018	2024-08-10T20:27:00.000Z			KOR	Asia		sputum	Homo sapiens	3	human																					247	247856501	162453404	PRJEB66375									tuberculosis: unclassified		Mycobacterium tuberculosis
SAMEA7554050	ERR4820683	WGS	PUBLIC HEALTH ENGLAND	ERX4690525	Illumina HiSeq 2500	PAIRED	RANDOM	GENOMIC	ILLUMINA	ERS5310695	ERP124941	['SAMEA7554050','ERP124941','ERX4690525','PRJEB41201','773303','sample.23504','22473445','project.PHE-TB','ERR4820683','experiment.23504','run.23504','ERS5310695']		2021-11-11T01:55:00.000Z			GBR	Europe																										471	471397792	205027575	PRJEB41201			99.63	1835318	41	lineage4.8	Sensitive	['tbprofiler','tree','input','CRyPTIC_PHE','diff']	tuberculosis: unclassified		Mycobacterium tuberculosis
SAMEA112181492	ERR10610131	WGS	UNIVERSITY OF ANTWERP	ERX10082481	Illumina HiSeq 2500	PAIRED	RANDOM PCR	GENOMIC	ILLUMINA	ERS14291332	ERP142932	['ERP142932','ERR10610131','907686','aae09883-fd24-4fcc-881e-56543f55ec3d','ena-RUN-TAB-05-12-2022-05:55:53:632-35519','ERX10082481','SAMEA112181492','ERS14291332','ena-EXPERIMENT-TAB-05-12-2022-05:55:53:632-35518','PRJEB57919','GA016-52','32068867']	2012	2022-12-07T17:42:00.000Z			ZAF	Africa		sputum	Homo sapiens	3	human																					831	831480594	431087993	PRJEB57919								input	tuberculosis: unclassified		Mycobacterium tuberculosis
SAMEA5974849	ERR3559102	WGS	FUDAN UNIVERSITY	ERX3558853	Illumina HiSeq 2500	PAIRED	RANDOM PCR	GENOMIC	ILLUMINA	ERS3777687	ERP117507	['ERS3777687','ERX3558853','ERR3559102','SC0030','PRJEB34582','15230628','ena-RUN-FUDAN UNIVERSITY-25-09-2019-16:05:21:788-30','ena-STUDY-FUDAN UNIVERSITY-25-09-2019-16:05:44:667-292','639250','ERP117507','ena-EXPERIMENT-FUDAN UNIVERSITY-25-09-2019-16:05:21:788-30','SAMEA5974849']	2018	2020-06-13T18:14:00.000Z			CHN	Asia		sputum	Homo sapiens	3	human																					435	435963907	275190763	PRJEB34582			99.33	1766455	40	lineage2.2.1	Sensitive	['input','Menardo_2021','diff','tree','tbprofiler']	tuberculosis: human-adapted	L2	Mycobacterium tuberculosis
SAMEA2400229	ERR564439	WGS	SC	ERX523464	Illumina HiSeq 2000	PAIRED	RANDOM	GENOMIC	ILLUMINA	ERS422129	ERP005265	['ERR564439','SC_RUN_12754_8#85','AgR194-sc-1882202','SAMEA2400229','ERP005265','Mycobacterium_bovis_study_on_samples_from_New_Zealand-sc-2982','SC_EXP_12754_8#85','ERS422129','2920210','255488','PRJEB5830','ERX523464']		2014-07-18T11:46:00.000Z																														383	383195600	178968377	PRJEB5830			99.44	1680899	39	La1.8.1	Other	['input','tree','diff','tbprofiler']	tuberculosis: animal-adapted	La1	Mycobacterium bovis
SAMEA7157153	ERR5865200	WGS	SWISS TROPICAL AND PUBLIC HEALTH INSTITUTE	ERX5510995	Illumina HiSeq 2500	PAIRED		GENOMIC	ILLUMINA	ERS4917615	ERP123095	['674180','ERR5865200','ERX5510995','ena-STUDY-Swiss Tropical and Public Health Institute-27-07-2020-11:23:30:592-1894','SAMEA7157153','SRS8943003','G02581','ena-RUN-Swiss Tropical and Public Health Institute-03-05-2021-19:33:15:164-1664','ena-EXPERIMENT-Swiss Tropical and Public Health Institute-03-05-2021-19:33:15:164-1664','PRJEB39561','ERS4917615','ERP123095','19059761']		2021-05-15T02:42:00.000Z			GEO	Asia																										132	132158096	94526705	PRJEB39561			99.62	972202	20	lineage4.3.3	MDR-TB	['input','diff','tree','tbprofiler','R-MDR_GEO']	tuberculosis: unclassified		Mycobacterium tuberculosis
SAMEA115749087	ERR13289941	WGS	UNIVERSITY OF OXFORD, NUFFIELD DEPARTMENT OF MEDIC	ERX12660367	Illumina MiSeq	PAIRED	RANDOM PCR	GENOMIC	ILLUMINA	ERS20265374	ERP161058	['webin-reads-8ae83f920f1c','SAMEA115749087','41891759','ERS20265374','ERP161058','ERX12660367','8ae83f920f1c','1124794','ERR13289941','b28b5ff0-515d-42d2-bc0f-19e45ec26bb9','PRJEB76547']	2017	2024-08-19T10:42:00.000Z			GBR	Europe																										245	245142140	160564005	PRJEB76547								CRyPTIC_2024	tuberculosis: unclassified		Mycobacterium tuberculosis
SAMN35220690	SRR24673595	WGS	NIH / NIAID	SRX20453115	NextSeq 2000	PAIRED	RANDOM	GENOMIC	ILLUMINA	SRS17748917	SRP438696	['SAMN35220690','bp0','TBPO-3151_lib53121_nextseq_ny0066_151bp.filtered_2_bwa.1.fastq.gz','PRJNA974487','SRP438696','SRR24673595','35220690','SRS17748917','SRX20453115','974487','54670']	2021	2023-05-19T19:46:00.000Z		41.7151 N 44.8271 E	GEO	Asia		sputum	Homo sapiens	3	human																					485	485564088	186943809	PRJNA974487			99.13	1254246	40	lineage4.2.1	HR-TB	['input','diff','tbprofiler','tree']	tuberculosis: unclassified		Mycobacterium tuberculosis
SAMN08376336	SRR6480480	WGS	RADBOUDUMC	SRX3570302	Illumina HiSeq 2000	PAIRED	PCR	GENOMIC	ILLUMINA	SRS2841300	SRP130118	['900365','SRS2841300','SRR6480480','PRJNA430531','Index8_88','SAMN08376336','Index8_88_1.fq.gz','SRP130118','bp0','SRX3570302','430531','8376336']	2010	2018-01-18T11:13:00.000Z			IDN	Asia	Bandung	cerebrospinal fluid	Homo sapiens	3	human																					337	337870302	260782658	PRJNA430531			99.67	1657154	36	lineage4.8	Sensitive	['tree','tbprofiler','diff','input']	tuberculosis: human-adapted	L4	Mycobacterium tuberculosis
SAMEA4772840	ERR2677449	WGS	FZB	ERX2692440	NextSeq 500	PAIRED		GENOMIC	ILLUMINA	ERS2592794	ERP109425	['ERP109425','ERR2677449','ERS2592794','SAMEA4772840','ena-EXPERIMENT-FZB-29-06-2018-17:08:19:136-64','9860867','ERX2692440','ena-STUDY-FZB-19-06-2018-08:10:23:898-811','ena-RUN-FZB-29-06-2018-17:08:19:136-64','67-2017','486641','PRJEB27354']		2018-08-19T12:02:00.000Z														R							R									678	678926268	302681996	PRJEB27354	Andres_2019		99.6	1640517	57	lineage2.2.1	MDR-TB	['Andres_2019','diff','tree','input','tbprofiler','Napier_2020']	tuberculosis: human-adapted	L2.2.1	Mycobacterium tuberculosis
SAMEA4798629	ERR2706914	WGS	INSTITUTE OF TROPICAL MEDICINE	ERX2721193	NextSeq 500	PAIRED	RANDOM	GENOMIC	ILLUMINA	ERS2618549	ERP109980	['ERX2721193','10199221','ena-STUDY-Institute of tropical medicine-19-07-2018-15:36:50:145-547','ERP109980','PRJEB27847','SAMEA4798629','DRC-052750','ERR2706914','ERS2618549','ena-EXPERIMENT-Institute of tropical medicine-19-07-2018-15:36:42:889-5','ena-RUN-Institute of tropical medicine-19-07-2018-15:36:42:889-5','494011']	2005	2018-10-10T06:46:00.000Z		4.4419° S, 15.2663° E	COD	Africa	Kinshasa	sputum	Homo sapiens	3	human																					1130	1130715788	573138050	PRJEB27847								['input','Napier_2020']	tuberculosis: human-adapted	L5.2	Mycobacterium africanum
SAMN09102187	SRR7069987	OTHER	MODMEDMICOXFORD	SRX4000566	Illumina MiSeq	PAIRED		OTHER	ILLUMINA	SRS3282702	SRP076676	['SRS3282702','SRP076676','SAMN09102187','SRR7069987','MMMOSAM:28c1074a-840a-4d16-a498-4e1e6c3665c5','SRX4000566','MMMOSRA:28c1074a-840a-4d16-a498-4e1e6c3665c5','9102187','PRJNA302362','302362']	2017	2018-04-26T14:24:00.000Z			GBR	Europe			Homo sapiens	3	human																					391	391939345	268611897	PRJNA302362									tuberculosis: unclassified		Mycobacterium tuberculosis
SAMN17019750	SRR13232539	WGS	NIH / NIAID	SRX9664798	Illumina MiSeq	PAIRED	RANDOM	GENOMIC	ILLUMINA	SRS7863292	SRP297425	['SRP297425','bp0','SRS7863292','PRJNA683067','TBPO-204_lib29278_nextseq_n0252_151bp_R1.fastq.gz','5992','SRX9664798','17019750','SRR13232539','683067','SAMN17019750']	2016-02	2020-12-09T13:46:00.000Z		53.9006 N 27.5590 E	BLR	Europe	Minsk	sputum	Homo sapiens	3	human																					694	694868765	301912626	PRJNA683067			99.63	1630178	55	lineage4.3.3	MDR-TB	['diff','tbprofiler','input','tree']	tuberculosis: unclassified		Mycobacterium tuberculosis
SAMEA10030184	ERR7911212	WGS	FZB	ERX7478609	NextSeq 500	PAIRED		GENOMIC	ILLUMINA	ERS7708391	ERP132622	['ena-STUDY-FZB-22-10-2021-10:26:06:450-343','ERX7478609','24682151','ERR7911212','16-04669','ena-EXPERIMENT-FZB-05-01-2022-10:45:57:309-370','PRJEB48275','SAMEA10030184','ena-RUN-FZB-05-01-2022-10:45:57:309-370','794636','ERS7708391','ERP132622']		2022-05-09T05:48:00.000Z			ZAF	Africa						S	S			S		S	S	S			S	R					S			597	597624997	242805798	PRJEB48275	Finci_2022		99.57	1730597	60	lineage2.2.1	RR-TB	['tbprofiler','tree','Finci_2022','diff','input']	tuberculosis: human-adapted	L2.2.1	Mycobacterium tuberculosis
SAMN14929736	SRR11838932	WGS	AGRICULTURE VICTORIA	SRX8389531	Illumina MiSeq	PAIRED	PCR	GENOMIC	ILLUMINA	SRS6702941	SRP263341	['632696','C5LCL-MAP-534','MAP-534','SAMN14929736','SRS6702941','PRJNA632696','SRX8389531','SRR11838932','SRP263341','14929736','C5LCL_MAP-534_S14_L001_R1_001.fastq.gz']	2016	2021-04-16T05:59:00.000Z			AUS	Oceania		feces																								760	760667259	398721036	PRJNA632696									NTM: avium complex		Mycobacterium avium subsp. paratuberculosis
SAMEA115751329	ERR13292211	WGS	UNIVERSITY OF OXFORD, NUFFIELD DEPARTMENT OF MEDIC	ERX12662697	Illumina MiSeq	PAIRED	RANDOM PCR	GENOMIC	ILLUMINA	ERS20267616	ERP161058	['1124794','ERX12662697','b28b5ff0-515d-42d2-bc0f-19e45ec26bb9','ERR13292211','41910273','webin-reads-6bf08419835e','PRJEB76547','ERS20267616','ERP161058','SAMEA115751329','6bf08419835e']	2020	2024-08-10T05:44:00.000Z			USA	North America																										394	394312587	232970634	PRJEB76547								CRyPTIC_2024	tuberculosis: unclassified		Mycobacterium tuberculosis
SAMEA1015958	ERR067579	WGS	SC	ERX045442	Illumina HiSeq 2000	PAIRED	RANDOM	GENOMIC	ILLUMINA	ERS053606	ERP000192	['776905','Variation discovery in Russian TB isolates-sc-2010','Variation discovery in Russian TB isolates-sc-2010-04-20','SAMEA1015958','ERS053606','203970','ERX045442','ERR067579','SC_RUN_6954_1#52','0176S-sc-2011-09-07T13:18:49Z-1276426','ERP000192','SC_EXP_6954_1#52','PRJEB2138']	2008	2014-09-13T12:42:00.000Z			RUS	Europe	Samara		Homo sapiens	3	human																					383	383685000	208719310	PRJEB2138			99.75	1935872	44	lineage4.8	Sensitive	['Stucki_2016','tree','tbprofiler','diff','Nimmo_2024','Napier_2020','input','Menardo_2018']	tuberculosis: human-adapted	L4.8	Mycobacterium tuberculosis
SAMEA7526057	ERR4797506	WGS	FOUNDATION FOR MEDICAL RESEARCH INDIA	ERX4666922	NextSeq 500	PAIRED	RANDOM	GENOMIC	ILLUMINA	ERS5282530	ERP124850	['experiment.10494','run.10494','sample.10494','project.Mumbai','ERX4666922','22459620','ERR4797506','ERP124850','PRJEB41116','SAMEA7526057','ERS5282530','773292']		2021-11-09T23:07:00.000Z			IND	Asia	Mumbai					S	S			R	R	R	S	S				R		S	S	S	S	S	R	1322	1322309100	537655852	PRJEB41116	['Walker_2022','CRyPTIC_reuse_table']		99.57	1736368	54	lineage2.2.1.1	Pre-XDR-TB	['diff','CRyPTIC_IND','Walker_2022','tree','input','tbprofiler','CRyPTIC_reuse_table']	tuberculosis: unclassified		Mycobacterium tuberculosis
SAMN15701184	SRR12367001	WGS	DIVISION OF GENOMIC MEDICINE AND INNOVATION SUPPORT	SRX8866307	NextSeq 500	SINGLE	RANDOM PCR	GENOMIC	ILLUMINA	SRS7127277	SRP275544	['15701184','SRP275544','SRS7127277','SRX8866307','SRR12367001','SAMN15701184','bp0','MTBDR180227_S26_good_1.fastq.gz','650263','PRJNA650263','MTBDR180227']	2019	2020-08-03T04:30:00.000Z		15.87 N 100.99 E	THA	Asia		sputum	Homo sapiens	3	human																					72	72143249	37566225	PRJNA650263									tuberculosis: unclassified		Mycobacterium tuberculosis
SAMEA112801038	ERR11067179	WGS	FZB	ERX10514109	NextSeq 2000	PAIRED		GENOMIC	ILLUMINA	ERS14808584	ERP010814	['ERX10514109','33853094','ERR11067179','PRJEB9680','ena-RUN-TAB-21-03-2023-12:28:22:141-124840','ena-EXPERIMENT-TAB-21-03-2023-12:28:22:141-124839','287903','SAMEA112801038','ERP010814','21006743','ena-STUDY-FZB-22-06-2015-17:16:39:392-292','ERS14808584']		2023-07-20T23:23:00.000Z																														671	671661032	231346082	PRJEB9680			99.32	1742766	55	lineage3.1.1	Sensitive	['tree','diff','tbprofiler','input']	tuberculosis: unclassified		Mycobacterium tuberculosis
SAMEA3558437	ERR1034904	WGS	LSHTM	ERX1113702	Illumina MiSeq	PAIRED		GENOMIC	ILLUMINA	ERS865586	ERP011639	['ERR1034904','297845','SAMEA3558437','mtb329','PRJEB10385','ERS865586','ena-STUDY-LSHTM-18-08-2015-18:02:02:463-104','ena-RUN-LSHTM-25-09-2015-14:04:49:440-329','ERX1113702','ena-EXPERIMENT-LSHTM-25-09-2015-14:04:49:440-329','ERP011639','4154733']		2015-12-10T04:59:00.000Z			PRT	Europe						S	S		S		R		S		S	S										739	739405200	486728014	PRJEB10385	Coll_2018		99.7	1639953	38	lineage4.4.1.1	MDR-TB	['input','Napier_2020','Coll_2018','tbprofiler','tree','diff']	tuberculosis: human-adapted	L4.4.1.1	Mycobacterium tuberculosis
SAMEA923091	ERR040085	WGS	SC	ERX017222	Illumina HiSeq 2000	PAIRED	RANDOM	GENOMIC	ILLUMINA	ERS023680	ERP000259	['SC_EXP_6280_5#11','ERP000259','SC_RUN_6280_5#11','203896','SAMEA923091','ERX017222','PRJEB2204','699444','MAPMRI0129-sc-2011-02-23-1081564','ERR040085','Mycobacterium avium subspecies paratuberculosis diversity-sc-2010-07-05','ERS023680']		2014-09-02T01:32:00.000Z			GBR	Europe	England		Bos taurus	2	domestic cattle																					956	956348100	571083949	PRJEB2204									NTM: avium complex		Mycobacterium avium subsp. paratuberculosis
SAMEA115749559	ERR13290407	WGS	UNIVERSITY OF OXFORD, NUFFIELD DEPARTMENT OF MEDIC	ERX12660893	Illumina HiSeq 2000	PAIRED	RANDOM PCR	GENOMIC	ILLUMINA	ERS20265846	ERP161058	['00114e0fe39d','PRJEB76547','ERS20265846','b28b5ff0-515d-42d2-bc0f-19e45ec26bb9','41908624','SAMEA115749559','webin-reads-00114e0fe39d','ERR13290407','ERP161058','1124794','ERX12660893']	2018				SWE	Europe																										0	0	0	PRJEB76547								CRyPTIC_2024	tuberculosis: unclassified		Mycobacterium tuberculosis
SAMEA12320547	ERR8025351	WGS	ST GEORGE'S, UNIVERSITY OF LONDON	ERX7590939	Illumina HiSeq 2500	PAIRED	RANDOM	GENOMIC	ILLUMINA	ERS9927376	ERP131966	['ERR8025351','ERP131966','ena-RUN-TAB-16-01-2022-23:13:23:121-15660','ena-STUDY-BUGS-22-09-2021-13:19:29:761-420','ERX7590939','KA_091','25176556','ERS9927376','ena-EXPERIMENT-TAB-16-01-2022-23:13:23:121-15659','799545','PRJEB47671','SAMEA12320547']	2018	2022-07-30T19:57:00.000Z			GBR	Europe			Homo sapiens	3	human																					921	921069800	373540856	PRJEB47671								input	tuberculosis: unclassified		Mycobacterium tuberculosis
SAMN15853969	SRR12476413	AMPLICON	IRCCS SAN RAFFAELE SCIENTIFIC INSTITUTE	SRX8970227	Illumina MiniSeq	PAIRED	PCR	GENOMIC	ILLUMINA	SRS7225901	SRP278074	['345','PRJNA657967','345_S26_L001_R1_001.fastq.gz','Culture_172','SAMN15853969','SRP278074','SRS7225901','657967','SRR12476413','15853969','SRX8970227']		2020-08-19T11:11:00.000Z			ERI	Africa		sputum	Homo sapiens	3	human																					112	112439664	45048916	PRJNA657967									tuberculosis: unclassified		Mycobacterium tuberculosis
SAMN41191400	SRR28888048	WGS	ENGELHARDT INSTITUTE OF MOLECULAR BIOLOGY RAS	SRX24446760	Illumina MiniSeq	PAIRED	RANDOM	GENOMIC	ILLUMINA	SRS21200857	SRP339780	['32899_S3_L001_R1_001.fastq.gz','768108','SAMN41191400','Bp.106','bp0','SRS21200857','41191400','PRJNA768108','SRR28888048','SRX24446760','SRP339780']	2015	2024-05-03T17:27:00.000Z		55.751244 N 37.618423 E	RUS	Europe	Moscow	sputum	Homo sapiens	3	human																					180	180295233	133117613	PRJNA768108								input	tuberculosis: unclassified		Mycobacterium tuberculosis
SAMEA7553204	ERR4819838	WGS	PUBLIC HEALTH ENGLAND	ERX4689680	Illumina HiSeq 2500	PAIRED	RANDOM	GENOMIC	ILLUMINA	ERS5309850	ERP124941	['22472595','run.22659','ERP124941','PRJEB41201','ERX4689680','experiment.22659','773303','sample.22659','SAMEA7553204','ERS5309850','ERR4819838','project.PHE-TB']		2021-11-10T22:24:00.000Z			GBR	Europe										S		S						S								428	428206679	216704538	PRJEB41201	Walker_2022		99.0	1400232	31	lineage4.3.2	RR-TB	['tbprofiler','CRyPTIC_PHE','input','Walker_2022','diff','tree']	tuberculosis: unclassified		Mycobacterium tuberculosis
SAMN27519869	SRR18715310	WGS	NIH / NIAID	SRX14815818	NextSeq 500	PAIRED	RANDOM	GENOMIC	ILLUMINA	SRS12572355	SRP369525	['SAMN27519869','19725','SRP369525','SRX14815818','SRR18715310','SRS12572355','825524','UKR-352_lib40788_nextseq_n0314_151bp.filtered_2nd.1.fastq.gz','bp0','PRJNA825524','27519869']	2020	2022-04-11T14:31:00.000Z		47.8388 N 35.1396 E	UKR	Europe	Zaporizhzhia	sputum	Homo sapiens	3	human																					471	471067049	212774025	PRJNA825524			99.33	1457693	48	lineage2.2.1	Sensitive	['input','diff','tbprofiler','TB_Portals','tree']	tuberculosis: unclassified		Mycobacterium tuberculosis
SAMEA115109436	['ERR12507134','ERR12488149']	WGS		['ERX11864232','ERX11883182']	MinION	SINGLE		GENOMIC	OXFORD_NANOPORE	ERS17745155		['ena-SAMPLE-TAB-16-01-2024-14:24:57:622-2248','ena-RUN-TAB-17-01-2024-09:51:03:176-4806','ERR12488149','SAMEA115109436','ena-EXPERIMENT-TAB-18-01-2024-12:51:48:405-6268','ERS17745155','ERX11883182','ena-RUN-TAB-18-01-2024-12:51:48:405-6269','ERR12507134','ERP153004','PRJEB67993','f3d2e378-321f-4a52-9cff-b0604c236c6c','ena-EXPERIMENT-TAB-17-01-2024-09:51:03:176-4805','ERX11864232','41654154','1119866']		2024-08-19T22:42:00.000Z			ESP	Europe		sputum	Homo sapiens	3	human																					329	329602367	292064249	PRJEB67993									tuberculosis: unclassified		Mycobacterium tuberculosis
SAMEA7109681	ERR4450922	WGS	BPI - BIOTECNOLOGIA PESQUISA E INOVAçãO (BOTUCATU - SP)	ERX4391425	NextSeq 500	PAIRED	RANDOM	GENOMIC	ILLUMINA	ERS4870240	ERP123212	['EXP_ERS4870240','SAMEA7109681','ERP123212','RUN_ERS4870240','ERR4450922','656755','Population_structure_of_Mycobacterium_bovis_in_Southern_Brazil-sc-6251','ERX4391425','PRJEB39667','55b7b6b6-d32a-11ea-9ceb-fa163e2f1184','15811915','ERS4870240']		2021-12-21T19:10:00.000Z																														254	254318959	101953093	PRJEB39667			99.08	2965646	51	La1.7.1	Other	['diff','tbprofiler','input','tree']	tuberculosis: animal-adapted	La1	Mycobacterium bovis
SAMEA5626721	ERR3336325	WGS	UNITE DE RECHERCHE SUR LES MALADIES INFECTIEUSES E	ERX3361034	GridION	SINGLE	other	GENOMIC	OXFORD_NANOPORE	ERS3430798	ERP113105	['ena-EXPERIMENT-URMITE-22-05-2019-09:18:33:530-1','ena-STUDY-URMITE-08-01-2019-14:56:32:144-845','ERX3361034','ena-RUN-URMITE-22-05-2019-09:18:33:530-1','SAMEA5626721','ERS3430798','PRJEB30628-MN','527049','ERP113105','ERR3336325','11840117','PRJEB30628']		2019-05-31T17:15:00.000Z						As reported: Cutaneous biopsy (Human)	Homo sapiens	3	human																					130	130572987	109004152	PRJEB30628									NTM: unclassified		Mycobacterium ulcerans
SAMN38210466	SRR26794715	WGS	HMS	SRX22492227	Illumina HiSeq 4000	SINGLE	cDNA	GENOMIC	ILLUMINA	SRS19505342	SRP471323	['SRS19505342','38210466','bp0','Peru7248_R1.fastq.gz','SRP471323','SRR26794715','7248','SAMN38210466','SRX22492227','Peru7248','1039243','PRJNA1039243']	2011	2023-11-11T22:54:00.000Z			PER	South America		sputum	Homo sapiens	3	human																					218	218593800	106399166	PRJNA1039243								standford	tuberculosis: unclassified		Mycobacterium tuberculosis
SAMN19688556	SRR14802010	WGS	SIMON FRASER UNIVERSITY	SRX11135101	NextSeq 500	PAIRED	RANDOM	GENOMIC	ILLUMINA	SRS9198491	SRP323639	['bp0','19688556','TB-444-5319-19_S39_R1_001.fastq.gz','PRJNA736718','SRX11135101','SAMN19688556','SRS9198491','TB-444-5319-19_S39','SRP323639','SRR14802010','736718']	2019	2021-06-13T22:49:00.000Z		47.03278 N 28.89972 E	MDA	Europe			Homo sapiens	3	human																					674	674726890	291448062	PRJNA736718			99.57	1549166	54	lineage4.1.2	Sensitive	['tree','diff','input','tbprofiler']	tuberculosis: unclassified		Mycobacterium tuberculosis
SAMN37848419	SRR26399864	WGS	UNIVERSITY OF MELBOURNE/ THE PETER DOHERTY INSTITUTE FOR INFECTION AND IMMUNITY	SRX22105867	Illumina HiSeq 4000	PAIRED	RANDOM	GENOMIC	ILLUMINA	SRS19170948	SRP466602	['SRX22105867','bp0','SRP466602','37848419','SRS19170948','SRR26399864','Sample_500_1.fastq.gz','Sample_500','PRJNA1028637','SAMN37848419','1028637']		2023-10-16T19:06:00.000Z		10.8231 N 106.6297 E	VNM	Asia	Ho Chi Minh City	sputum	Homo sapiens	3	human																					695	695659500	295562616	PRJNA1028637			99.63	1691374	58	lineage2.2.1	Sensitive	['tbprofiler','input','diff','tree']	tuberculosis: unclassified		Mycobacterium tuberculosis
SAMEA12855515	ERR11246474	WGS	SWISS TROPICAL AND PUBLIC HEALTH INSTITUTE	ERX10654678	Illumina NovaSeq 6000	SINGLE	RANDOM	GENOMIC	ILLUMINA	ERS10462402	ERP135175	['ERR11246474','PRJEB50582','8cc6b8bd-130a-4c76-a0b2-3197bafe5cc6','ena-EXPERIMENT-TAB-17-04-2023-19:57:15:194-9045','ERX10654678','34309080','ERP135175','G43760','SAMEA12855515','930268','ERS10462402','ena-RUN-TAB-17-04-2023-19:57:15:194-9046']	2015	2023-07-27T11:31:00.000Z			GEO	Asia		sputum																								309	309948800	110412911	PRJEB50582									tuberculosis: unclassified		Mycobacterium tuberculosis
SAMEA10030214	ERR7910934	WGS	FZB	ERX7478331	NextSeq 500	PAIRED		GENOMIC	ILLUMINA	ERS7708421	ERP132622	['ERR7910934','SAMEA10030214','794636','ERS7708421','ERP132622','ena-RUN-FZB-05-01-2022-10:45:57:298-92','PRJEB48275','ena-STUDY-FZB-22-10-2021-10:26:06:450-343','ERX7478331','14-14200','24682181','ena-EXPERIMENT-FZB-05-01-2022-10:45:57:298-92']		2022-07-29T21:58:00.000Z			MDA	Europe						S	S			S		R	R	S			S	R					S			842	842931428	429090272	PRJEB48275	Finci_2022		99.45	1365616	46	lineage4.2.1	MDR-TB	['input','tbprofiler','diff','Finci_2022','tree']	tuberculosis: human-adapted	L4.2.1	Mycobacterium tuberculosis
SAMN30380927	SRR21240084	WGS	STANFORD UNIVERSITY	SRX17249157	NextSeq 500	PAIRED	RANDOM	GENOMIC	ILLUMINA	SRS14814139	SRP394383	['870648','SRR21240084','pgy_123_R1.fastq.gz','PRJNA870648','SRX17249157','30380927','SRP394383','bp0','SRS14814139','pgy_123','SAMN30380927']	2019	2022-08-26T23:44:00.000Z			PRY	South America	Asuncion	sputum	Homo sapiens	3	human																					1014	1014001620	401200365	PRJNA870648			97.49	1668129	52	lineage4.1.2.1	Sensitive	['standford','diff','tbprofiler','input','tree']	tuberculosis: unclassified		Mycobacterium tuberculosis
SAMEA1708208	ERR245713	WGS	SC	ERX220247	Illumina HiSeq 2000	PAIRED	RANDOM	GENOMIC	ILLUMINA	ERS019970	ERP000436	['SAMEA1708208','SC_RUN_5964_6#8','ERX220247','1984301','ERR245713','PRJEB2358','Whole_genome_sequencing_of_Mycobacterium_tuberculosis_from_a_population_in_Malawi___transmission_dynamics_and_associations_with_HIV-sc-2010-12-14','ERP000436','M7007960-sc-2011-01-27-1026757','ERS019970','SC_EXP_5964_6#8','203880']	2006	2013-03-20T19:49:00.000Z			MWI	Africa		sputum	Homo sapiens	3	human							S						S								1632	1632240300	1040388901	PRJEB2358	Coll_2018							['input','Coll_2018','Napier_2020']	tuberculosis: human-adapted	L3.1.1	Mycobacterium tuberculosis
SAMEA7547320	ERR4813814	WGS	BRAZIL	ERX4683804	Illumina HiSeq 4000	PAIRED	RANDOM	GENOMIC	ILLUMINA	ERS5303974	ERP124940	['ERS5303974','ERX4683804','22466713','SAMEA7547320','sample.16676','ERP124940','project.Brazil','ERR4813814','PRJEB41200','773302','run.16676','experiment.16676']	2017	2021-11-10T10:59:00.000Z			BRA	South America						S				S	S	R	S	R				R			S	S	R	S	R	524	524290800	229106876	PRJEB41200	['CRyPTIC_reuse_table','Walker_2022']		99.78	1756959	61	lineage4.3.4.1	Pre-XDR-TB	['tree','standford','input','Walker_2022','CRyPTIC_reuse_table','tbprofiler','diff','CRyPTIC_BRA']	tuberculosis: unclassified		Mycobacterium tuberculosis
SAMEA112803483	ERR11043791	WGS	FZB	ERX10490582	NextSeq 500	PAIRED		GENOMIC	ILLUMINA	ERS14811029	ERP010814	['ena-STUDY-FZB-22-06-2015-17:16:39:392-292','ERS14811029','287903','SAMEA112803483','ena-RUN-TAB-21-03-2023-10:23:42:845-78528','PRJEB9680','15314-14','33855538','ERR11043791','ERP010814','ERX10490582','ena-EXPERIMENT-TAB-21-03-2023-10:23:42:845-78527']		2023-07-20T18:49:00.000Z																														528	528596935	253714163	PRJEB9680			99.68	1185250	41	lineage4.7	MDR-TB	['tbprofiler','diff','input','tree']	tuberculosis: unclassified		Mycobacterium tuberculosis
SAMEA1101430	ERR2510225	WGS	UNIVERSIDAD PERUANA CAYETANO HEREDIA	ERX2529640	Illumina HiSeq 2000	PAIRED	RANDOM	GENOMIC	ILLUMINA	ERS2394541	ERP107940	['sample.3235','10120853','project.First_10k_genomes_study_set_2','SAMEA1101430','ERX2529640','run.3235','ERR2510225','ERP107940','experiment.3235','PRJEB25971','493032','ERS2394541']		2021-10-23T14:05:00.000Z			PER	South America												R						R								408	408418858	272872088	PRJEB25971	Walker_2022							['Walker_2022','input','Napier_2020','CRyPTIC_UPCH']	tuberculosis: human-adapted	L4.3.4.2	Mycobacterium tuberculosis
SAMD00142940	DRR188633	WGS	RIT_JATA	DRX179098	Illumina MiSeq	PAIRED	other	GENOMIC	ILLUMINA	DRS201294	DRP007602	['SAMD00142940','20796033','DRX179098','DRP007602','DRS201294','PRJDB7494','DRR188633','754720']	2017	2021-08-14T17:29:00.000Z			JPN	Asia	Kanto		Homo sapiens	3	human																					442	442900433	265682693	PRJDB7494			99.84	1177587	78	lineage4.9	Sensitive	['tbprofiler','input','diff','tree']	tuberculosis: unclassified		Mycobacterium tuberculosis
SAMN35982058	SRR25206903	WGS	CHINESE CENTER FOR DISEASE CONTROL AND PREVENTION	SRX20953783	Illumina HiSeq 2500	PAIRED	RANDOM	GENOMIC	ILLUMINA	SRS18230759	SRP448193	['SRS18230759','SAMN35982058','TBMDR446','SRX20953783','PRJNA987438','987438','SRR25206903','MDRTB446.bam','bp0','SRP448193','35982058']	2018	2023-07-09T00:40:00.000Z						sputum	Homo sapiens	3	human																					835	835223250	64349937	PRJNA987438			99.57	1970115	67	lineage2.2.1.1	Pre-XDR-TB	['diff','input','tree','tbprofiler']	tuberculosis: unclassified		Mycobacterium tuberculosis
SAMN02339335	SRR960981	WGS	FUDAN UNIVERSITY	SRX342638	Illumina HiSeq 2000	PAIRED	PCR	GENOMIC	ILLUMINA	SRS475385	SRP029424	['SAMN02339335','run_hlj100198','SRS475385','SRP029424','2339335','hlj100198','SRR960981','217718','wgs_hlj100198','PRJNA217718','SRX342638']	2010	2015-08-02T16:26:00.000Z		44.92980448 N 127.16118706 E	CHN	Asia	Heilongjiang	sputum	Homo sapiens	3	human																					1021	1021020200	717636905	PRJNA217718			96.9	855811	19	lineage2.2.1	Sensitive	['Napier_2020','tree','tbprofiler','diff','input']	tuberculosis: human-adapted	L2.2.1	Mycobacterium tuberculosis
SAMN06092476	SRR5067563	WGS	UNIVERSITY OF MELBOURNE	SRX2387861	Illumina HiSeq 2500	PAIRED	RANDOM	GENOMIC	ILLUMINA	SRS1829804	SRP094134	['SRX2387861','355614','SRP094134','02MTB1159_S33_L002_1.fastq.gz','6092476','PRJNA355614','SAMN06092476','bp0','SRS1829804','HCMC0779','SRR5067563']	2010-04	2016-12-01T21:04:00.000Z		10.82 N 106.63 E	VNM	Asia	Ho Chi Minh City	sputum	Homo sapiens	3	human																					509	509316022	247136209	PRJNA355614			99.45	1397143	47	lineage2.2.1	HR-TB	['tbprofiler','Napier_2020','input','diff','Menardo_2021','tree']	tuberculosis: human-adapted	L2.2.1	Mycobacterium tuberculosis
SAMN08913073	SRR6982212	WGS	SAN RAFFAELE	SRX3922815	Illumina MiSeq	PAIRED	RANDOM	GENOMIC	ILLUMINA	SRS3157428	SRP128089	['PRJNA428596','TRL0063032_S21.gatk.bam','SRR6982212','SRP128089','TRL0063032','428596','SRS3157428','8913073','SAMN08913073','TRL0063032_WGS','SRX3922815','bp0']		2018-04-11T05:53:00.000Z							Homo sapiens	3	human																					650	650900836	361412099	PRJNA428596			99.62	975763	43	lineage2.2.1	Sensitive	['tbprofiler','tree','input','diff']	tuberculosis: unclassified		Mycobacterium tuberculosis
SAMN41389451	SRR29017252	WGS	FIND, THE FOUNDATION FOR INNOVATIVE NEW DIAGNOSTICS	SRX24543874	Illumina HiSeq 2000	PAIRED	RANDOM	GENOMIC	ILLUMINA	SRS21288397	SRP507535	['TB-IS-1044-2007-03560_S175_R1_001.fastq.gz','SRS21288397','1109295','1019C8_4A3B35D3F757','SAMN41389451','1019C8_4A3B35D3F757_2007-03560','SRX24543874','41389451','SRR29017252','PRJNA1109295','SRP507535']	2007	2024-05-14T09:34:00.000Z			BGD	Asia			Homo sapiens	3	human																					525	525113674	232872793	PRJNA1109295			99.47	1707879	61	lineage2.2.1	HR-TB	['WHO_mutations_2023','tree','input','diff','tbprofiler']	tuberculosis: unclassified		Mycobacterium tuberculosis
SAMN13813967	SRR10869153	WGS	UCT	SRX7539156	Illumina HiSeq 2500	PAIRED	RANDOM	GENOMIC	ILLUMINA	SRS5977732	SRP241186	['SRR10869153','252','SRX7539156','13813967','SRP241186','C214_R1_001.fastq.gz','PRJNA600338','SRS5977732','600338','C214','SAMN13813967','bp0']	2019	2020-01-10T13:30:00.000Z		33.9249 S 18.4241 E	ZAF	Africa		sputum	Homo sapiens	3	human																					430	430974536	180978067	PRJNA600338								['Menardo_2021','input']	tuberculosis: human-adapted	L2	Mycobacterium tuberculosis
SAMN02419617	['SRR1168981','SRR1172308','SRR1162962','SRR1166910']	WGS		['SRX466025','SRX470542']	Illumina HiSeq 2000	PAIRED	RANDOM	GENOMIC	ILLUMINA	SRS553840		['SRR1166910','C38PYACXX140203.5.tagged_875.bam','SRS553840','PRJNA229657','XTB13-183','2528568.WR39450.Solexa-215459.C38PYACXX140203.P','SRR1172308','2419617','SRX470542','2528568.WR39448.Pond-315692.C3R2YACXX140127.P','C38PYACXX140203.4.tagged_875.bam','SRR1162962','SRR1168981','C3R2YACXX140127.3.Illumina_P5-Hinet_P7-Xeran.bam','229657','SRP036738','C3R2YACXX140127.4.Illumina_P5-Hinet_P7-Xeran.bam','PRJNA200335','SAMN02419617','SRX466025']					BLR	Europe		As reported: excreted bodily substance	Homo sapiens	3	human																					2551	2552009824	1300385111	PRJNA229657			99.54	5866749	137	lineage4.3.3	Pre-XDR-TB	['Menardo_2021','diff','Napier_2020','tbprofiler','tree','Menardo_2018','input']	tuberculosis: human-adapted	L4.3.3	Mycobacterium tuberculosis
SAMEA115739514	ERR13262044	WGS	UNIVERSITY OF OXFORD, NUFFIELD DEPARTMENT OF MEDIC	ERX12632457	NextSeq 500	PAIRED	RANDOM PCR	GENOMIC	ILLUMINA	ERS20249257	ERP161058	['SAMEA115739514','ERS20249257','ERX12632457','webin-reads-a56fc12df139','PRJEB76547','1124794','ERP161058','a56fc12df139','ERR13262044','b28b5ff0-515d-42d2-bc0f-19e45ec26bb9','41858115']	2020	2024-08-04T22:17:00.000Z			IND	Asia																										846	846736800	345318611	PRJEB76547								CRyPTIC_2024	tuberculosis: unclassified		Mycobacterium tuberculosis
SAMN19657813	SRR14782700	WGS	SIMON FRASER UNIVERSITY	SRX11115759	NextSeq 500	PAIRED	RANDOM	GENOMIC	ILLUMINA	SRS9179745	SRP323639	['SRR14782700','SRS9179745','SRX11115759','TB-111-23689-18F-138_S62','19657813','bp0','SAMN19657813','SRP323639','736718','PRJNA736718','TB-111-23689-18F-138_S62_R1_001.fastq.gz']	2018	2021-06-12T00:03:00.000Z		47.03278 N 28.89972 E	MDA	Europe			Homo sapiens	3	human																					738	738490190	311303641	PRJNA736718			99.45	1685570	58	lineage4.2.1	XDR-TB	['input','tbprofiler','diff','tree']	tuberculosis: unclassified		Mycobacterium tuberculosis
SAMEA115475389	ERR12861872	WGS	FZB	ERX12234683	NextSeq 2000	PAIRED		GENOMIC	ILLUMINA	ERS18730722	ERP155761	['42727250','ena-EXPERIMENT-TAB-09-04-2024-07:38:17:617-277928','ERP155761','1099072','22008844','ERR12861872','58e09715-988e-44b5-93dc-ec559775a03f','PRJEB70863','SAMEA115475389','ena-RUN-TAB-09-04-2024-07:38:17:618-277929','ERX12234683','ERS18730722']	2015	2024-08-03T15:51:00.000Z			DEU	Europe																										422	422993787	147979568	PRJEB70863									NTM: avium complex		Mycobacterium intracellulare subsp. chimaera
SAMEA5164997	ERR4022389	WGS	WELLCOME SANGER INSTITUTE	ERX4023777	HiSeq X Ten	PAIRED	RANDOM	GENOMIC	ILLUMINA	ERS2972718	ERP024108	['cccc6e5a-db6e-11e8-a41f-3c4a9275d6c8','Mycobacteria_in_non_CF_bronchiectasis_patients-sc-4853','SC_RUN_28632_6#233','PRJEB21813','ERS2972718','512657','ERX4023777','ERR4022389','SAMEA5164997','14628520','SC_EXP_28632_6#233','ERP024108']		2020-04-18T23:54:00.000Z																														429	429233204	184014476	PRJEB21813									NTM: avium complex		Mycobacterium avium
SAMEA9070360	ERR6362221	WGS	Swiss-TPH	ERX5627568	Illumina NovaSeq 6000	SINGLE	RANDOM	GENOMIC	ILLUMINA	ERS6798667	ERP129488	['ERX5627568','ERR6362221','WGS RR-TB Khayelitsha','SAMEA9070360','PRJEB45389','G47900_1','ERP129488','ERS6798667','20453542','737713']		2021-10-13T18:01:00.000Z			ZAF	Africa																										442	442363537	138092248	PRJEB45389								R-RR_HIVcoinf_ZAF	tuberculosis: unclassified		Mycobacterium tuberculosis
SAMN16522082	SRR12882389	WGS	SWISSTPH	SRX9348419	Illumina HiSeq 2000	SINGLE		GENOMIC	ILLUMINA	SRS7571404	SRP288262	['PRJNA670836','SRR12882389','16522082','670836','BSSE-QGF-117077','SRP288262','BSSE_QGF_117077_CD3YAANXX_4_G36158_AAGGTACA_S36_L004_R1_001_MM_1.fastq.gz','SRX9348419','SAMN16522082','bp0','SRS7571404','G36158']	2016	2020-10-23T06:31:00.000Z			TZA	Africa		sputum	Homo sapiens	3	human																					320	320229125	156999546	PRJNA670836								input	tuberculosis: unclassified		Mycobacterium tuberculosis
SAMEA2400120	ERR564330	WGS	SC	ERX523355	Illumina HiSeq 2000	PAIRED	RANDOM	GENOMIC	ILLUMINA	ERS422020	ERP005265	['ERS422020','PRJEB5830','ERX523355','SAMEA2400120','ERP005265','SC_EXP_12754_7#71','AgR71-sc-1882092','2920101','SC_RUN_12754_7#71','Mycobacterium_bovis_study_on_samples_from_New_Zealand-sc-2982','255488','ERR564330']		2014-07-18T19:02:00.000Z																														425	425734400	206460255	PRJEB5830			99.43	1640588	38	La1.8.1	Other	['tbprofiler','tree','input','diff']	tuberculosis: animal-adapted	La1	Mycobacterium bovis
SAMEA115738999	ERR13261198	WGS	UNIVERSITY OF OXFORD, NUFFIELD DEPARTMENT OF MEDIC	ERX12631611	NextSeq 500	PAIRED	RANDOM PCR	GENOMIC	ILLUMINA	ERS20248742	ERP161058	['PRJEB76547','1124794','ed34d25b8881','ERS20248742','webin-reads-ed34d25b8881','ERP161058','SAMEA115738999','ERR13261198','ERX12631611','41857910','b28b5ff0-515d-42d2-bc0f-19e45ec26bb9']	2020	2024-08-06T01:31:00.000Z			IND	Asia																										762	762479700	328673970	PRJEB76547								CRyPTIC_2024	tuberculosis: unclassified		Mycobacterium tuberculosis
SAMEA115740489	ERR13265792	WGS	UNIVERSITY OF OXFORD, NUFFIELD DEPARTMENT OF MEDIC	ERX12636181	Illumina NovaSeq 6000	PAIRED	RANDOM PCR	GENOMIC	ILLUMINA	ERS20250232	ERP161058	['ERS20250232','ERX12636181','41868488','PRJEB76547','ERR13265792','ERP161058','webin-reads-ee3a22ffbd61','SAMEA115740489','b28b5ff0-515d-42d2-bc0f-19e45ec26bb9','ee3a22ffbd61','1124794']	2021	2024-08-05T14:24:00.000Z			VNM	Asia																										705	705975736	232338025	PRJEB76547								CRyPTIC_2024	tuberculosis: unclassified		Mycobacterium tuberculosis
SAMEA112799142	ERR11044882	WGS	FZB	ERX10491673	NextSeq 500	PAIRED		GENOMIC	ILLUMINA	ERS14806688	ERP010814	['ena-EXPERIMENT-TAB-21-03-2023-10:23:43:297-80709','ena-RUN-TAB-21-03-2023-10:23:43:297-80710','20001068','33851198','ERX10491673','ERP010814','287903','ena-STUDY-FZB-22-06-2015-17:16:39:392-292','ERR11044882','SAMEA112799142','ERS14806688','PRJEB9680']		2023-07-20T21:00:00.000Z																														1159	1159728113	565617384	PRJEB9680			99.26	1329967	41	lineage2.2.1	HR-TB	['input','tbprofiler','diff','tree']	tuberculosis: unclassified		Mycobacterium tuberculosis
SAMEA112799980	ERR11049880	WGS	FZB	ERX10496670	NextSeq 500	PAIRED		GENOMIC	ILLUMINA	ERS14807526	ERP010814	['PRJEB9680','ERP010814','287903','ERX10496670','ena-RUN-TAB-21-03-2023-10:57:59:710-106020','ERS14807526','SAMEA112799980','20007299','ena-STUDY-FZB-22-06-2015-17:16:39:392-292','ERR11049880','ena-EXPERIMENT-TAB-21-03-2023-10:57:59:709-106019','33852036']		2023-07-20T21:58:00.000Z																														456	456319972	205346817	PRJEB9680			99.76	1690692	56	lineage4.3.3	Sensitive	['tree','input','diff','tbprofiler']	tuberculosis: unclassified		Mycobacterium tuberculosis
SAMN15403872	SRR12399145	AMPLICON	GENOSCREEN	SRX8897143	NextSeq 500	PAIRED	PCR	GENOMIC	ILLUMINA	SRS7155916	SRP276358	['PRJNA643157','2016-00279','2016-00279_S2_R1_001.fastq.gz','DRC_Deeplex234','SRX8897143','SRS7155916','SRR12399145','bp0','643157','SAMN15403872','15403872','SRP276358']	2016	2020-08-06T09:55:00.000Z			COD	Africa		sputum	Homo sapiens	3	human																					83	83990163	39033632	PRJNA643157									tuberculosis: unclassified		Mycobacterium tuberculosis
SAMEA10029928	ERR7911173	WGS	FZB	ERX7478570	NextSeq 500	PAIRED		GENOMIC	ILLUMINA	ERS7708136	ERP132622	['ERS7708136','ERP132622','794636','ena-RUN-FZB-05-01-2022-10:45:57:307-331','SAMEA10029928','PRJEB48275','ena-STUDY-FZB-22-10-2021-10:26:06:450-343','ERR7911173','ena-EXPERIMENT-FZB-05-01-2022-10:45:57:307-331','ERX7478570','24681896','15-01843']		2022-05-09T05:48:00.000Z			VNM	Asia						S	S			S		S	S	S			S	R					S			585	585030218	262845602	PRJEB48275	Finci_2022		99.56	1322503	45	lineage2.2.1	RR-TB	['tbprofiler','tree','Finci_2022','diff','input']	tuberculosis: human-adapted	L2.2.1	Mycobacterium tuberculosis
SAMN31674413	SRR22249502	WGS	INSTITUTE OF CLINICAL PATHOLOGY AND MEDICAL RESEARCH	SRX18226186	NextSeq 500	PAIRED	RANDOM	GENOMIC	ILLUMINA	SRS15722534	SRP407089	['SRX18226186','21-002-0467','SRS15722534','21-002-0467_1.fastq.gz','SAMN31674413','SRR22249502','bp0','SRP407089','899911','31674413','PRJNA899911']	2021	2022-11-09T19:18:00.000Z			AUS	Oceania	NSW		Homo sapiens	3	human																					833	833494738	327799970	PRJNA899911			99.58	1960210	67	lineage2.2.1	Sensitive	['diff','tree','input','tbprofiler']	tuberculosis: unclassified		Mycobacterium tuberculosis
SAMEA115746649	ERR13285465	WGS	UNIVERSITY OF OXFORD, NUFFIELD DEPARTMENT OF MEDIC	ERX12655891	Illumina NovaSeq 6000	PAIRED	RANDOM PCR	GENOMIC	ILLUMINA	ERS20256533	ERP161058	['PRJEB76547','SAMEA115746649','1124794','b28b5ff0-515d-42d2-bc0f-19e45ec26bb9','ERP161058','41890182','ERS20256533','ERX12655891','webin-reads-0760efa74c4b','ERR13285465','0760efa74c4b']	2020	2024-08-10T07:29:00.000Z			USA	North America																										763	763703611	238962981	PRJEB76547								CRyPTIC_2024	tuberculosis: unclassified		Mycobacterium tuberculosis
SAMN09812403	SRR7851352	WGS	INRA	SRX4702089	Illumina HiSeq 2500	PAIRED	RANDOM	GENOMIC	ILLUMINA	SRS3788390	SRP161870	['SRR7851352','PRJNA485121','SRP161870','SRS3788390','SRX4702089','F1','9812403','485121','SAMN09812403','00-00000-1996-10534-00','F1_TAAGGCGA-ACTGCATA_L001_R1_001_1.fastq']	1996	2018-09-17T03:55:00.000Z			FRA	Europe		As reported: animal infected tissue/organ, France, inidividual domestic animal belonging to a herd, Whole Organism		3																						298	298115640	195186499	PRJNA485121			99.33	1453029	33	La1.2	Other	['tbprofiler','diff','tree','input']	tuberculosis: animal-adapted	La1	Mycobacterium bovis
SAMN33860598	SRR23938697	WGS	NIH / NIAID	SRX19747972	NextSeq 500	PAIRED	RANDOM	GENOMIC	ILLUMINA	SRS17113684	SRP428639	['PRJNA947579','33860598','19897','947579','SRR23938697','bp0','TBPO-1367_lib43169_nextseq_nx0151_151bp.filtered_2nd.1.fastq.gz','SRX19747972','SRP428639','SRS17113684','SAMN33860598']	2020	2023-03-22T12:24:00.000Z		48.0196 N 66.9237 E	KAZ	Asia		sputum	Homo sapiens	3	human																					564	564539123	261181428	PRJNA947579			99.12	1393896	36	lineage2.2.1	MDR-TB	['tree','tbprofiler','diff','input']	tuberculosis: unclassified		Mycobacterium tuberculosis
SAMN13735698	SRR10828616	WGS	KHON KAEN UNIVERSITY	SRX7502016	Illumina HiSeq 2500	PAIRED	Restriction Digest	GENOMIC	ILLUMINA	SRS5943415	SRP239473	['SRR10828616','SRP239473','13735698','M-37446','SRX7502016','598981','M-37446_R1.fastq.gz','PRJNA598981','SAMN13735698','SRS5943415','bp0']	2014	2020-01-05T01:33:00.000Z		13.758427 N 100.485161 E	THA	Asia		sputum	Homo sapiens	3	human																					1920	1920217500	762284175	PRJNA598981			99.51	1802978	61	lineage4.5	Pre-XDR-TB	['tree','Menardo_2021','tbprofiler','diff','input']	tuberculosis: human-adapted	L4	Mycobacterium tuberculosis
SAMEA112806042	ERR11082339	WGS	FZB	ERX10529708	NextSeq 500	PAIRED		GENOMIC	ILLUMINA	ERS14813588	ERP010814	['732-02','ERR11082339','SAMEA112806042','PRJEB9680','ERS14813588','ERX10529708','ena-RUN-TAB-22-03-2023-09:39:46:351-142995','ERP010814','33894137','ena-EXPERIMENT-TAB-22-03-2023-09:39:46:351-142994','ena-STUDY-FZB-22-06-2015-17:16:39:392-292','287903']		2023-07-21T05:48:00.000Z																														588	588112440	248345271	PRJEB9680			99.56	1736101	60	lineage2.2.1	MDR-TB	['tbprofiler','tree','diff','input']	tuberculosis: unclassified		Mycobacterium tuberculosis
SAMN23765178	SRR17162270	WGA	SCIENTIFIC CENTRE FOR FAMILY HEALTH AND HUMAN REPRODUCTION PROBLEMS	SRX13346166	Illumina HiSeq 4000	PAIRED		GENOMIC	ILLUMINA	SRS11250922	SRP349692	['8134','786957','SAMN23765178','PRJNA786957','bp0','SRS11250922','SRR17162270','SRX13346166','IM62-8134_S38_1.fastq.gz','S38','23765178','SRP349692']	2019	2021-12-07T20:52:00.000Z		59.937500 N 30.308611 E	RUS	Europe	Saint-Petersburg	As reported: surgical material	Homo sapiens	3	human																					701	701286238	321193138	PRJNA786957								input	tuberculosis: unclassified		Mycobacterium tuberculosis
SAMN36716644	SRR25430737	ChIP-Seq	LIU LAB, THE ROCKEFELLER UNIVERSITY	SRX21165059	NextSeq 500	PAIRED	ChIP	GENOMIC	ILLUMINA	SRS18426943	SRP394285	['GSM7663408_r1','GSM7663408','36716644','SRP394285','SAMN36716644','GSE211992','873109','PRJNA873109','SRX21165059','SRR25430737','SRS18426943']		2023-07-26T17:12:00.000Z																														1205	1205639224	455615491	PRJNA873109									tuberculosis: human-adapted	L4	Mycobacterium tuberculosis	H37Rv
SAMEA112801139	ERR11067286	WGS	FZB	ERX10514216	NextSeq 2000	PAIRED		GENOMIC	ILLUMINA	ERS14808685	ERP010814	['21007419','ena-RUN-TAB-21-03-2023-12:28:22:272-125054','ERP010814','ena-STUDY-FZB-22-06-2015-17:16:39:392-292','ena-EXPERIMENT-TAB-21-03-2023-12:28:22:272-125053','SAMEA112801139','33853195','ERS14808685','ERX10514216','PRJEB9680','287903','ERR11067286']		2023-07-20T23:23:00.000Z																														705	705222442	252332746	PRJEB9680			99.31	1648043	54	lineage3.1.1	Sensitive	['tbprofiler','input','tree','diff']	tuberculosis: unclassified		Mycobacterium tuberculosis
SAMN15772568	SRR12420346	WGS	FUDAN UNIVERSITY	SRX8916357	Illumina HiSeq 2500	PAIRED	RANDOM PCR	GENOMIC	ILLUMINA	SRS7172929	SRP276868	['SAMN15772568','SRS7172929','bp0','p55','SRP276868','SRR12420346','656167','SRX8916357','PRJNA656167','15772568','XZ06072_R1.fastq.gz','XZ06072']	2006	2020-08-10T10:32:00.000Z			CHN	Asia	Tibet	sputum	Homo sapiens	3	human																					767	767779500	303992919	PRJNA656167			98.12	1463165	32	lineage2.2.1	Sensitive	['tbprofiler','diff','input']	tuberculosis: unclassified		Mycobacterium tuberculosis
SAMEA112799810	ERR11049682	WGS	FZB	ERX10496472	NextSeq 500	PAIRED		GENOMIC	ILLUMINA	ERS14807356	ERP010814	['ERS14807356','ena-STUDY-FZB-22-06-2015-17:16:39:392-292','ERR11049682','PRJEB9680','20006202','ERP010814','ERX10496472','33851866','ena-RUN-TAB-21-03-2023-10:57:59:614-105624','ena-EXPERIMENT-TAB-21-03-2023-10:57:59:614-105623','287903','SAMEA112799810']		2023-07-20T21:57:00.000Z																														718	718308705	315513712	PRJEB9680			99.19	1658210	55	lineage1.1.3.1	Sensitive	['tbprofiler','input','tree','diff']	tuberculosis: unclassified		Mycobacterium tuberculosis
SAMN17204723	SRR13344485	Tn-Seq	GEO	SRX9770737	Illumina HiSeq 2500	PAIRED	other	GENOMIC	ILLUMINA	SRS7958534	SRP300088	['689305','SAMN17204723','PRJNA689305','SRX9770737','GSM4998365','GSM4998365_r1','17204723','SRP300088','SRR13344485','SRS7958534','GSE164156']		2021-01-03T15:08:00.000Z						homogenized mouse spleens	Mus musculus	2	mouse																					1894	1894899800	860851512	PRJNA689305									tuberculosis: human-adapted	L4	Mycobacterium tuberculosis	H37Rv
SAMN41389405	SRR29016876	WGS	FIND, THE FOUNDATION FOR INNOVATIVE NEW DIAGNOSTICS	SRX24543656	Illumina HiSeq 2000	PAIRED	RANDOM	GENOMIC	ILLUMINA	SRS21288180	SRP507535	['SRS21288180','PRJNA1109295','1019C8_37E5D4DA828F_2009-03255','SAMN41389405','TB-IS-1044-2009-03255_S232_R1_001.fastq.gz','SRP507535','1109295','SRR29016876','41389405','SRX24543656','1019C8_37E5D4DA828F']		2024-05-14T09:33:00.000Z							Homo sapiens	3	human																					295	295825912	144976125	PRJNA1109295			99.43	1095108	37	lineage1.1.3.1	MDR-TB	['diff','tree','WHO_mutations_2023','tbprofiler','input']	tuberculosis: unclassified		Mycobacterium tuberculosis
SAMN18146648	SRR13861477	WGS	UNIVERISTY OF ANTWERP	SRX10242665	Illumina HiSeq 2500	PAIRED		GENOMIC	ILLUMINA	SRS8383908	SRP308980	['SAMN18146648','SRP308980','SPUTUM2500K-FASTA3-MPER2.08-CONTHsap-CPER97.92-SEED21701504','SRR13861477','706121','ID21701504','SRX10242665','18146648','PRJNA706121','bp0','STUDYSPUTUM2500K-FASTA3-MPER2.08-CONTHsap-CPER97.92-SEED21701504.R1.fastq.gz','SRS8383908']	2021	2021-03-05T03:47:00.000Z						simulated/in silico																								749	749987700	396293088	PRJNA706121								['laboratory_synthetic','input','denylist']	tuberculosis: human-adapted	L4	Mycobacterium tuberculosis	H37Rv
SAMN08131098	SRR6346350	WGS	MICROBIOLOGICAL DIAGNOSTICS UNIT	SRX3443487	Illumina MiSeq	PAIRED	RANDOM	GENOMIC	ILLUMINA	SRS2734103	SRP126123	['PRJNA421048','SRR6346350','bp0','SRX3443487','421048','SRS2734103','SRP126123','8131098','DMG1701470','DMG1701470_R2.fastq.gz','SAMN08131098']	2013	2017-12-04T23:24:00.000Z	Buruli ulcer		AUS	Oceania	South Mornington Peninsula	lesion	Homo sapiens	3	human																					394	394036206	254260246	PRJNA421048									NTM: unclassified		Mycobacterium ulcerans
SAMEA7544369	ERR4811309	WGS	CCDC	ERX4679755	HiSeq X Ten	PAIRED	RANDOM	GENOMIC	ILLUMINA	ERS5301027	ERP124934	['ERX4679755','773297','experiment.14073','sample.14073','22464205','SAMEA7544369','project.CDC_22','run.14073','PRJEB41194','ERP124934','ERS5301027','ERR4811309']		2021-11-10T05:55:00.000Z			CHN	Asia						S	S			S	S	R	S	S				R	R	S	S	S	S	S	R	1049	1049030700	423818216	PRJEB41194	['CRyPTIC_reuse_table','Walker_2022']		98.69	1764176	60	lineage2.2.1	MDR-TB	['tree','CRyPTIC_reuse_table','tbprofiler','Walker_2022','diff','input','CRyPTIC_CCDC_CDC_22']	tuberculosis: unclassified		Mycobacterium tuberculosis
SAMEA6599719	ERR6057640	WGS	WELLCOME SANGER INSTITUTE	ERX5696507	HiSeq X Ten	PAIRED	RANDOM	GENOMIC	ILLUMINA	ERS4363992	ERP024108	['ERS4363992','SAMEA6599719','19707101','512657','ERX5696507','SC_EXP_34154_8#135','ERR6057640','PRJEB21813','Mycobacteria_in_non_CF_bronchiectasis_patients-sc-4853','ERP024108','538d80e0-532e-11ea-a08b-fa163e2f1184','SC_RUN_34154_8#135']		2021-06-30T10:41:00.000Z																														430	430048906	144819189	PRJEB21813									NTM: avium complex		Mycobacterium avium
SAMEA8741416	ERR8665526	WGS	PHS SWEDEN	ERX8324063	Illumina HiSeq 2500	PAIRED	RANDOM	GENOMIC	ILLUMINA	ERS6420999	ERP135611	['26334677','sample.14545','run.14545.1','PRJEB51021','experiment.14545','SAMEA8741416','ERX8324063','ERR8665526','ERP135611','ERS6420999','811911','project.Belarus_site11']		2022-03-22T07:21:00.000Z			BEL	Europe						S				S	S	R	S	S				R		S	S	S	S	S	R	398	398223608	164216727	PRJEB51021	CRyPTIC_reuse_table		99.46	1849876	40	lineage2.2.1	Pre-XDR-TB	['diff','input','CRyPTIC_PHS_Sweden_Belarus','CRyPTIC_reuse_table','tbprofiler','tree']	tuberculosis: unclassified		Mycobacterium tuberculosis
SAMN16086670	SRR12650552	WGS	INSTITUT PASTEUR DE LILLE	SRX9131857	Illumina HiSeq 2500	PAIRED	RANDOM	GENOMIC	ILLUMINA	SRS7374105	SRP282561	['PRJNA662472','SRX9131857','KC06A1_TTAGGC_L003_R1.fastq.gz','SRS7374105','SRR12650552','16086670','KC6A1','662472','SRP282561','SAMN16086670']		2020-09-16T10:09:00.000Z			FRA	Europe	Toulouse		Mus musculus	3	mouse																					340	340596600	171128632	PRJNA662472								['input','denylist']	MTBC		Mycobacterium canettii	STB-K
SAMEA104394397	['ERR2199763','ERR2199762']	WGS		['ERX2254750','ERX2254751']	Illumina HiSeq 2500	PAIRED		GENOMIC	ILLUMINA	ERS2012339		['ena-RUN-FZB-21-11-2017-14:36:27:939-23','ena-EXPERIMENT-FZB-21-11-2017-14:36:27:939-24','ERR2199763','ERX2254751','ERX2254750','ERS2012339','8096802','287903','ena-STUDY-FZB-22-06-2015-17:16:39:392-292','ena-EXPERIMENT-FZB-21-11-2017-14:36:27:939-23','ERP010814','SAMEA104394397','PRJEB9680','ERR2199762','10393-14','ena-RUN-FZB-21-11-2017-14:36:27:939-24']					DEU	Europe										S		R					S	R	S							975	976134400	622704042	PRJEB9680	CRyPTIC_WHO2021_PMC7612554		99.37	3408491	113	lineage4.3.2	MDR-TB	['tbprofiler','input','Napier_2020','tree','diff','Walker_2022']	tuberculosis: human-adapted	L4.3.2	Mycobacterium tuberculosis
SAMN41812033	SRR29385436	WGS	LIAONING PROVINCIAL CENTER FOR DISEASE CONTROL AND PREVENTION	SRX24899419	Illumina NovaSeq 6000	PAIRED	PCR	GENOMIC	ILLUMINA	SRS21605666	SRP513650	['PRJNA1123462','201009_1.fq.gz','201009','SAMN41812033','="WGSlib"&A110','1123462','bp0','SRR29385436','SRX24899419','SRP513650','41812033','SRS21605666']	2020-07	2024-06-13T05:03:00.000Z			CHN	Asia	Liaoning	sputum	Homo sapiens	3	human																					1175	1175790000	368946152	PRJNA1123462									tuberculosis: human-adapted	L4	Mycobacterium tuberculosis	H37Rv
SAMEA2267061	ERR473356	WGS	SC	ERX439187	Illumina HiSeq 2000	PAIRED	RANDOM	GENOMIC	ILLUMINA	ERS374530	ERP001072	['SAMEA2267061','SC_EXP_11982_8#83','ERX439187','ERR473356','ERS374530','Karonga_Prevention_Study__KPS____whole_genome_sequ','ERP001072','PRJEB2794','Karonga_Prevention_Study__KPS____whole_genome_sequencing_in_a_whole_population-sc-2011-12-13T10:33:26Z-2066','SC_RUN_11982_8#83','2752099','204548','79145-sc-1781440']		2014-05-14T17:19:00.000Z			MWI	Africa	Karonga																									320	320323600	154700413	PRJEB2794			99.76	2604048	60	lineage4.3.4.2	Sensitive	['tbprofiler','Karonga_Prevention_Study','Menardo_2018','input','diff','tree','Menardo_2021']	tuberculosis: human-adapted	L4	Mycobacterium tuberculosis
SAMN15406794	SRR12120171	AMPLICON	GENOSCREEN	SRX8641269	NextSeq 500	PAIRED	PCR	GENOMIC	ILLUMINA	SRS6925991	SRP269393	['40-3t','643242','SRR12120171','40-3t_S40_L001_R1_001.fastq.gz','SRX8641269','PRJNA643242','DRC_Deeplex962','bp0','SAMN15406794','SRS6925991','15406794','SRP269393']	2016	2020-06-30T17:34:00.000Z			COD	Africa		sputum	Homo sapiens	3	human																					228	228088476	131705616	PRJNA643242									tuberculosis: unclassified		Mycobacterium tuberculosis
G815m													2015				ESP	Europe	province of Valencia					S					S																				No	99.38	3517950	92	lineage2.2.1	Sensitive	['TGU','diff','tree','input','tbprofiler']	tuberculosis: unclassified		Mycobacterium tuberculosis
SAMEA7547167	ERR4813661	WGS	UNIVERSIDAD PERUANA CAYETANO HEREDIA	ERX4683651	Illumina NovaSeq 6000	PAIRED	RANDOM	GENOMIC	ILLUMINA	ERS5303821	ERP124939	['run.33314','ERX4683651','project.Peru_Wellcome','ERR4813661','ERP124939','773301','PRJEB41199','22466560','ERS5303821','experiment.33314','sample.33314','SAMEA7547167']		2021-11-10T10:05:00.000Z			PER	South America																										778	778354566	260800604	PRJEB41199			99.58	1829273	63	lineage4.3.3	MDR-TB	['diff','tree','tbprofiler','standford','input','CRyPTIC_UPCH']	tuberculosis: unclassified		Mycobacterium tuberculosis
SAMN31043490	SRR21728709	WGS	WADSWORTH CENTER	SRX17724513	Illumina MiSeq	PAIRED	RANDOM	GENOMIC	ILLUMINA	SRS15254464	SRP338930	['SRX17724513','SRS15254464','IDR2000252416-01-01_S12_L001_R1_001.fastq.gz','SRP338930','IDR2000252416','PRJNA766641','SAMN31043490','766641','SRR21728709','31043490']	2020	2022-09-27T16:11:00.000Z			USA	North America	New York state		Homo sapiens	3	human																					651	651801159	386590817	PRJNA766641			99.59	1525683	79	lineage2.2.1	Sensitive	['diff','tbprofiler','tree','input']	tuberculosis: unclassified		Mycobacterium tuberculosis
SAMN25580631	SRR17856648	WGS	CHRISTIAN MEDICAL COLLAGE, VELLORE	SRX14017517	Illumina MiSeq	PAIRED	PCR	GENOMIC	ILLUMINA	SRS11855159	SRP226525	['575883','SRS11855159','SRX14017517','SRP226525','PRJNA575883','CMCV_20P73_R1.fastq.gz','SAMN25580631','SRR17856648','20P73','CMCV_20P73','25580631']	2020	2022-02-02T07:24:00.000Z		26.20 N 92.93 E	IND	Asia	Assam - Doboka Circle	sputum	Homo sapiens	3	human																					462	462207376	224137507	PRJNA575883			98.88	1549276	49	lineage2.2.1	Sensitive	['tree','input','diff','tbprofiler']	tuberculosis: unclassified		Mycobacterium tuberculosis
SAMEA115746752	ERR13285582	WGS	UNIVERSITY OF OXFORD, NUFFIELD DEPARTMENT OF MEDIC	ERX12656008	Illumina NovaSeq 6000	PAIRED	RANDOM PCR	GENOMIC	ILLUMINA	ERS20256636	ERP161058	['ERS20256636','webin-reads-d9761512c431','PRJEB76547','ERR13285582','b28b5ff0-515d-42d2-bc0f-19e45ec26bb9','41890285','ERX12656008','1124794','d9761512c431','ERP161058','SAMEA115746752']	2020	2024-08-11T00:26:00.000Z			USA	North America																										2438	2438389149	791005020	PRJEB76547								CRyPTIC_2024	tuberculosis: unclassified		Mycobacterium tuberculosis
SAMEA3231676	ERR760747	WGS	NORWEGIAN INSTITUTE OF PUBLIC HEALTH	ERX705508	Illumina HiSeq 2000	PAIRED	RANDOM	GENOMIC	ILLUMINA	ERS652898	ERP008602	['ena-RUN-NORWEGIAN INSTITUTE OF PUBLIC HEALTH-18-02-2015-09:48:19:505-17','275398','ena-EXPERIMENT-NORWEGIAN INSTITUTE OF PUBLIC HEALTH-18-02-2015-09:48:19:505-17','3354062','PRJEB7669','ERR760747','ERS652898','ena-STUDY-NORWEGIAN INSTITUTE OF PUBLIC HEALTH-04-11-2014-13:33:57:650-664','SAMEA3231676','ERP008602','ERX705508','1771']	2013	2015-02-19T09:29:00.000Z			ARG	South America	Buenos Aires	sputum	Homo sapiens	3	human																					1054	1054413942	655938791	PRJEB7669			99.56	1616543	37	lineage4.1.2.1.1	MDR-TB	['tbprofiler','input','standford','Menardo_2018','diff','outbreak_BuenosAires_ARG','tree','Napier_2020']	tuberculosis: human-adapted	L4.1.2.1.1	Mycobacterium tuberculosis
SAMEA8718569	ERR8975440	WGS	CTB/NICD	ERX5543673	Illumina HiSeq 4000	PAIRED	RANDOM	GENOMIC	ILLUMINA	ERS6403014	ERP128647	['ERX5543673','PRJEB44577','run.14463.1','26339538','ERR8975440','project.Wellcome_clinical_isolates_site10','sample.14463','experiment.14463','SAMEA8718569','ERP128647','ERS6403014','773351']		2022-03-15T07:26:00.000Z			ZAF	Africa						S				S	S	S	S	S				S		S	S	S	S	S	S	404	404264400	178343293	PRJEB44577	CRyPTIC_reuse_table							['input','CRyPTIC_reuse_table','CRyPTIC_CTB-NICD']	tuberculosis: unclassified		Mycobacterium tuberculosis
SAMN41664228	SRR29274022	WGS	FIND, THE FOUNDATION FOR INNOVATIVE NEW DIAGNOSTICS	SRX24791526	Illumina HiSeq 2000	PAIRED	RANDOM	GENOMIC	ILLUMINA	SRS21508751	SRP511583	['bp0','SAMN41664228','SRR29274022','PRJNA1119915','EUST11494_lib81_R1.fastq.gz','SRX24791526','41664228','EUST11494','1119915','SRP511583','SRS21508751']	2017-08	2024-06-04T09:42:00.000Z			ROU	Europe			Homo sapiens	3	human																					511	511105260	203677153	PRJNA1119915									tuberculosis: unclassified		Mycobacterium tuberculosis
SAMN07344494	SRR5818428	WGS	SAN RAFFAELE	SRX2996623	Illumina HiSeq 2500	PAIRED	RANDOM	GENOMIC	ILLUMINA	SRS2347842	SRP111622	['365N_S17_L001_R1_001.fastq.gz','365N','393923','SRX2996623','SRR5818428','7344494','SRP111622','365N_WGS','PRJNA393923','SRS2347842','SAMN07344494','bp0']		2017-07-12T04:02:00.000Z			DJI	Africa		sputum	Homo sapiens	3	human																					83	83784893	30131056	PRJNA393923			98.07	282025	0		Other	['tbprofiler','input']	tuberculosis: unclassified		Mycobacterium tuberculosis
SAMEA7527674	ERR4799088	WGS	FOUNDATION FOR MEDICAL RESEARCH INDIA	ERX4668505	NextSeq 500	PAIRED	RANDOM	GENOMIC	ILLUMINA	ERS5284145	ERP124850	['773292','22461219','ERS5284145','SAMEA7527674','experiment.27553','ERP124850','ERX4668505','ERR4799088','project.Mumbai','run.27553','sample.27553','PRJEB41116']		2021-11-10T01:51:00.000Z			IND	Asia	Mumbai					S	S				R	R	S	R				R			S		R	S		1752	1752542844	766317623	PRJEB41116	Walker_2022		99.55	1664084	56	lineage2.2.1	Pre-XDR-TB	['CRyPTIC_IND','tbprofiler','input','Walker_2022','tree','diff']	tuberculosis: unclassified		Mycobacterium tuberculosis
SAMEA1118950	ERR2513769	WGS	PHE	ERX2532979	Illumina HiSeq 2500	PAIRED	RANDOM	GENOMIC	ILLUMINA	ERS2398359	ERP107961	['sample.5616','10122896','ERP107961','ERS2398359','ERX2532979','run.5616','experiment.5616','SAMEA1118950','project.First_10k_genomes_study_set_4','ERR2513769','PRJEB25991','493034']		2021-10-23T16:11:00.000Z			GBR	Europe	England									S		S					S	S								478	478935156	230144731	PRJEB25991	Walker_2022		99.48	1886317	65	lineage3.1.2.1	Sensitive	['Napier_2020','diff','Walker_2022','tree','tbprofiler','input','CRyPTIC_PHE']	tuberculosis: human-adapted	L3.1.2.1	Mycobacterium tuberculosis
SAMN31030054	SRR21732425	WGS	MDUPHL	SRX17728391	NextSeq 500	PAIRED	RANDOM	GENOMIC	ILLUMINA	SRS15257855	SRP399923	['AUSMDU00017035_S2_R1_001.fastq.gz','SRP399923','PRJNA857537','SAMN31030054','857537','SRS15257855','31030054','AUSMDU00017035','SRR21732425','SRX17728391']	2018	2022-09-27T23:40:00.000Z			AUS	Oceania	Victoria		Homo sapiens	3	human																					884	884890803	394452940	PRJNA857537			99.54	1629779	56	lineage3	Sensitive	['diff','tree','tbprofiler','input']	tuberculosis: unclassified		Mycobacterium tuberculosis
SAMN31023335	SRR21714035	WGS	WADSWORTH CENTER	SRX17711414	Illumina MiSeq	PAIRED	RANDOM	GENOMIC	ILLUMINA	SRS15241922	SRP338930	['SAMN31023335','SRR21714035','31023335','SRS15241922','IDR2000013723-01-01_S17_L001_R1_001.fastq.gz','766641','PRJNA766641','SRX17711414','SRP338930','IDR2000013723']	2020	2022-09-26T16:35:00.000Z			USA	North America	New York state		Homo sapiens	3	human																					485	485611933	232140173	PRJNA766641			99.53	1820374	89	lineage4.5	Sensitive	['diff','tbprofiler','input','tree']	tuberculosis: unclassified		Mycobacterium tuberculosis
SAMN07373545	SRR6067262	WGS	NML	SRX3209790	Illumina MiSeq	PAIRED	RANDOM	GENOMIC	ILLUMINA	SRS2534776	SRP118711	['SRS2534776','SAMN07373545','NMLee20f3ad-9375-4aec-b6d0-d0dbe35283a6','SRX3209790','PRJNA388806','SRR6067262','7373545','1300320','388806','SRP118711']		2017-09-25T06:05:00.000Z			CAN	North America	Nunavut																									693	693130019	459038137	PRJNA388806			99.83	1116395	73	lineage4.8	Sensitive	['tbprofiler','diff','Napier_2020','input','tree']	tuberculosis: human-adapted	L4.8	Mycobacterium tuberculosis
SAMN33573787	SRR23691326	WGS	BJCHILDTBREASEARCH	SRX19553849	Illumina HiSeq 1000	PAIRED	RANDOM	GENOMIC	ILLUMINA	SRS16938599	SRP425395	['33573787','SRP425395','SRX19553849','E1603152.L350_E1603152_1.fastq.gz','PRJNA940524','940524','bp0','SRS16938599','SAMN33573787','E1603152','SRR23691326']	2016	2023-03-02T22:35:00.000Z		39.9042 N 116.4074 E	CHN	Asia	Beijing	As reported: Joint effusion	Homo sapiens	3	human																					800	800000100	329173105	PRJNA940524			99.37	1821527	60	lineage2.2.1	Sensitive	['input','tree','diff','tbprofiler']	tuberculosis: unclassified		Mycobacterium tuberculosis
SAMN19113278	SRR14519779	WGS	MDUPHL	SRX10865288	NextSeq 500	PAIRED	RANDOM	GENOMIC	ILLUMINA	SRS8960628	SRP319622	['AUSMDU00009707_R1.fq.gz','SRP319622','19113278','bp0','729189','SRS8960628','NS500345_HNK3FAFXX_AUSMDU00009707','AUSMDU00009707','SRX10865288','SRR14519779','PRJNA729189','SAMN19113278']	2005	2021-05-15T03:44:00.000Z			AUS	Oceania	Northern Territory		Homo sapiens	3	human																					552	552550132	252346822	PRJNA729189			99.5	1563756	53	lineage4.4.2	Other	['diff','input','tbprofiler','tree']	tuberculosis: unclassified		Mycobacterium tuberculosis
SAMN15853900	SRR12475962	AMPLICON	IRCCS SAN RAFFAELE SCIENTIFIC INSTITUTE	SRX8970123	Illumina MiniSeq	PAIRED	PCR	GENOMIC	ILLUMINA	SRS7225797	SRP278074	['SRP278074','SRR12475962','SRX8970123','PRJNA657967','SAMN15853900','657967','611_S40_L001_R1_001.fastq.gz','611','15853900','SRS7225797','Culture_103']		2020-08-19T11:04:00.000Z			ERI	Africa		sputum	Homo sapiens	3	human																					128	128881534	49762709	PRJNA657967									tuberculosis: unclassified		Mycobacterium tuberculosis
SAMN06141171	SRR5110822	WGS	STATENS SERUM INSTITUT	SRX2423134	Illumina MiSeq	PAIRED	RANDOM	GENOMIC	ILLUMINA	SRS1860200	SRP095124	['AB8Y4','SAMN06141171','SRX2423134','SRP095124','DK9897','Thisted_CCGTCC_L001_R2_001.fastq.gz','PRJNA357378','SRS1860200','357378','SRR5110822','6141171']	1998	2016-12-14T14:49:00.000Z		56.1629 N 10.2039 E	DNK	Europe	Aarhus	sputum	Homo sapiens	3	human																					2358	2358880800	1070308201	PRJNA357378			99.59	1654046	92	lineage4.5	Sensitive	['diff','input','tree','tbprofiler']	tuberculosis: unclassified		Mycobacterium tuberculosis
SAMN05276325	SRR3675231	WGS	MODMEDMICOXFORD	SRX1850585	Illumina MiSeq	PAIRED	RANDOM	GENOMIC	ILLUMINA	SRS1518875	SRP076676	['SAMN05276325','PRJNA302362','MMMOSRA:14f1ce48-a4e2-4699-8b9b-6cdcb2e84cf1','SRX1850585','SRS1518875','5276325','SRR3675231','302362','MMMOSAM:14f1ce48-a4e2-4699-8b9b-6cdcb2e84cf1','SRP076676']	2015	2016-06-22T11:45:00.000Z			GBR	Europe	Oxford		Homo sapiens	3	human																					445	445193602	284165189	PRJNA302362								input	tuberculosis: unclassified		Mycobacterium tuberculosis
SAMN42034605	SRR29539643	WGS	NIAID TB PORTALS PROGRAM	SRX25047145	NextSeq 2000	PAIRED	RANDOM	GENOMIC	ILLUMINA	SRS21744293	SRP515897	['40930','SRP515897','SAMN42034605','PRJNA1074785','SRR29539643','SRS21744293','1074785','TBPO-4134_lib56354_nextseq_ny0087_151bp.filtered_2_bwa.1.fastq.gz','SRX25047145','42034605']	2021	2024-06-25T13:39:00.000Z		48.3794 N 31.1656 E	UKR	Europe		sputum	Homo sapiens	3	human																					522	522271133	179691640	PRJNA1074785									tuberculosis: unclassified		Mycobacterium tuberculosis
SAMN41148767	SRR28860084	WGS	WADSWORTH CENTER	SRX24420078	NextSeq 550	PAIRED	RANDOM	GENOMIC	ILLUMINA	SRS21175541	SRP338930	['SRS21175541','IDR2300060121-01-01','SRR28860084','IDR2300060121-01-01.R1.fastq.gz','766641','SAMN41148767','PRJNA766641','41148767','SRP338930','SRX24420078']	2023	2024-05-01T11:30:00.000Z			USA	North America	New York state		Homo sapiens	3	human																					430	430233845	195849168	PRJNA766641			99.56	1463571	49	lineage2.2.2	Sensitive	['tree','tbprofiler','input','diff']	tuberculosis: unclassified		Mycobacterium tuberculosis
SAMN40465993	SRR28351250	WGS	FIND, THE FOUNDATION FOR INNOVATIVE NEW DIAGNOSTICS	SRX23956567	Illumina HiSeq X	PAIRED	RANDOM	GENOMIC	ILLUMINA	SRS20756911	SRP495384	['TB034030008','SRS20756911','SRX23956567','SRR28351250','WGS-TB034030008','SAMN40465993','SRP495384','1087582','40465993','PRJNA1087582','TB034030008_R1.fastq.gz']	2019-07	2024-03-15T05:39:00.000Z			MDA	Europe		sputum	Homo sapiens	3	human																					1605	1605415088	652213090	PRJNA1087582			99.8	1761636	57	lineage2.2.1	Pre-XDR-TB	['tree','diff','input','tbprofiler']	tuberculosis: unclassified		Mycobacterium tuberculosis
SAMN42034596	SRR29539653	WGS	NIAID TB PORTALS PROGRAM	SRX25047135	NextSeq 2000	PAIRED	RANDOM	GENOMIC	ILLUMINA	SRS21744284	SRP515897	['SRP515897','PRJNA1074785','1074785','SAMN42034596','SRR29539653','42034596','TBPO-4659_lib54393_nextseq_ny0075_151bp.filtered_2_bwa.1.fastq.gz','SRS21744284','40708','SRX25047135']	2021	2024-06-25T13:40:00.000Z		48.3794 N 31.1656 E	UKR	Europe		sputum	Homo sapiens	3	human																					582	582907687	201456090	PRJNA1074785									tuberculosis: unclassified		Mycobacterium tuberculosis
SAMN18118406	SRR13837849	WGS	UNIVERISTY OF ANTWERP	SRX10216268	Illumina HiSeq 2500	PAIRED		GENOMIC	ILLUMINA	SRS8361008	SRP308980	['bp0','STUDYCOV5-FASTA14-MCOV5-CONTMavi-CPER4-SEED1343117555.R1.fastq.gz','706121','SRX10216268','SAMN18118406','SRR13837849','18118406','SRS8361008','PRJNA706121','SRP308980','COV5-FASTA14-MCOV5-CONTMavi-CPER4-SEED1343117555','ID1343117555']	2021	2021-03-03T03:56:00.000Z						simulated/in silico																								22	22976700	12125288	PRJNA706121								['input','denylist','laboratory_synthetic']	tuberculosis: human-adapted	L4	Mycobacterium tuberculosis	H37Rv
SAMN26994313	SRR19614420	WGS	CHILDRENS HOSPITAL OF CHONGQING MEDICAL UNIVERSITY	SRX15665200	Illumina NovaSeq 6000	PAIRED	RANDOM	GENOMIC	ILLUMINA	SRS13363009	SRP349160	['PRJNA785273','SRS13363009','SRR19614420','172_FDSW210068452-1r_1.fq.gz','SAMN26994313','bp0','SRP349160','SRX15665200','785273','172_FDSW210068452-1r.tbprofiler','A172','26994313']	2018	2022-06-10T11:40:00.000Z			CHN	Asia	Chongqing City		Homo sapiens	3	human																					1609	1609202100	477719601	PRJNA785273			99.58	1833235	61	lineage4.5	Sensitive	['tree','input','tbprofiler','diff']	tuberculosis: unclassified		Mycobacterium tuberculosis
SAMEA112802230	ERR11068430	WGS	FZB	ERX10515360	NextSeq 2000	PAIRED		GENOMIC	ILLUMINA	ERS14809776	ERP010814	['PRJEB9680','ERS14809776','ena-EXPERIMENT-TAB-21-03-2023-12:28:22:849-127341','ERX10515360','SAMEA112802230','ERP010814','22004854','ERR11068430','287903','33854286','ena-RUN-TAB-21-03-2023-12:28:22:849-127342','ena-STUDY-FZB-22-06-2015-17:16:39:392-292']		2023-07-21T02:05:00.000Z																														557	557274075	190917027	PRJEB9680								input	tuberculosis: unclassified		Mycobacterium tuberculosis
SAMEA2682952	ERR775350	WGS	THE WELLCOME TRUST SANGER INSTITUTE	ERX718229	Illumina HiSeq 2000	PAIRED	RANDOM	GENOMIC	ILLUMINA	ERS519013	ERP004677	['SAMEA2682952','PRJEB5280','ERS519013','Mycobacterium_tuberculosis__HICF__sequencing-sc-2926','PP1317_LI2131709-sc-1838145','ERX718229','ERR775350','3384914','ERP004677','SC_EXP_14893_2#58','247745','SC_RUN_14893_2#58']	2009	2016-03-08T20:01:00.000Z			PER	South America			Homo sapiens	3	human																					395	395148600	185200849	PRJEB5280			99.11	1649642	38	lineage4.3.4.2	MDR-TB	['standford','input','tbprofiler','Napier_2020','diff','Menardo_2021','Nimmo_2024','tree']	tuberculosis: human-adapted	L4.3.4.2	Mycobacterium tuberculosis
SAMN41598227	SRR29231162	WGS	FIND, THE FOUNDATION FOR INNOVATIVE NEW DIAGNOSTICS	SRX24749789	Illumina HiSeq 2000	PAIRED	RANDOM	GENOMIC	ILLUMINA	SRS21470376	SRP507535	['1109295','SRX24749789','SRP507535','SRR29231162','SRS21470376','PRJNA1109295','B9141A_7D6376548ADD','B9141A_7D6376548ADD_TBDM101853','TB-IS-1043-TBDM101853-56_S118_R1_001.fastq.gz','SAMN41598227','41598227']		2024-05-30T06:19:00.000Z			IND	Asia			Homo sapiens	3	human																					266	266341350	106127977	PRJNA1109295								WHO_mutations_2023	tuberculosis: unclassified		Mycobacterium tuberculosis
SAMEA3392614	ERR2516400	WGS	HARVARD MEDICAL SCHOOL	ERX2535616	Illumina HiSeq 2500	PAIRED	RANDOM	GENOMIC	ILLUMINA	ERS2401078	ERP107971	['10125738','run.8322','ERP107971','sample.8322','ERR2516400','ERX2535616','experiment.8322','PRJEB26000','493038','ERS2401078','project.First_10k_genomes_study_set_8','SAMEA3392614']		2021-10-23T19:15:00.000Z			PER	South America										R							R	R								469	469709147	331232664	PRJEB26000	Walker_2022		99.53	1759803	39	lineage2.2.1	MDR-TB	['input','tbprofiler','diff','tree','CRyPTIC_Harvard','Napier_2020','Walker_2022']	tuberculosis: human-adapted	L2.2.1	Mycobacterium tuberculosis
SAMEA7839375	ERR5159437	WGS	INSTITUT PASTEUR	ERX4964400	Illumina HiSeq 2500	PAIRED	RANDOM	GENOMIC	ILLUMINA	ERS5586550	ERP126371	['18702330','724293','ena-RUN-IP-19-01-2021-18:21:06:490-2','ena-STUDY-IP-15-01-2021-13:16:30:949-11','ERS5586550','ERR5159437','africanum-01_STB-L_RC2','SAMEA7839375','PRJEB42505','ena-EXPERIMENT-IP-19-01-2021-18:21:06:490-2','ERP126371','ERX4964400']		2021-04-11T02:34:00.000Z																														320	320587941	130608682	PRJEB42505								['MCANRCSEQ','input']	MTBC		Mycobacterium canettii
SAMN30949269	SRR21689792	WGS	RIVM	SRX17687741	Illumina HiSeq 2500	PAIRED	RANDOM	GENOMIC	ILLUMINA	SRS15219129	SRP399356	['SRX17687741','PRJNA882748','SRP399356','30949269','882748','RIVM0585','SAMN30949269','SRR21689792','SRS15219129','RIVM0585.bam','bp0']	2019	2022-09-23T18:04:00.000Z			NLD	Europe		sputum	Homo sapiens	3	human																					556	556435659	37507763	PRJNA882748								input	tuberculosis: unclassified		Mycobacterium tuberculosis
SAMEA115740415	ERR13265697	WGS	UNIVERSITY OF OXFORD, NUFFIELD DEPARTMENT OF MEDIC	ERX12636086	Illumina NovaSeq 6000	PAIRED	RANDOM PCR	GENOMIC	ILLUMINA	ERS20250158	ERP161058	['90f1248921b7','ERS20250158','b28b5ff0-515d-42d2-bc0f-19e45ec26bb9','ERX12636086','1124794','SAMEA115740415','41868436','webin-reads-90f1248921b7','ERR13265697','PRJEB76547','ERP161058']	2021	2024-08-05T13:13:00.000Z			VNM	Asia																										1004	1004869666	328895338	PRJEB76547								CRyPTIC_2024	tuberculosis: unclassified		Mycobacterium tuberculosis
SAMEA1523638	ERR125613	OTHER	INSTITUTE OF BIODIVERSITY, ANIMAL HEALTH & COMPARA	ERX101779	Illumina Genome Analyzer IIx	PAIRED		GENOMIC	ILLUMINA	ERS137987	ERP001418	['ena-EXPERIMENT-Institute of Biodiversity, Animal Health &amp;amp; Comparative Medicine-10-05-2012-16:58:25:809-16','ena-EXPERIMENT-Institute of Biodiversity, Animal Health & Comparative Medicine-10-05-2012-16:58:25:809-16','PRJEB3011','SAMEA1523638','1737394','Bovine TB - VNTR-10 pilot study','ena-RUN-Institute of Biodiversity, Animal Health &amp;amp; Comparative Medicine-10-05-2012-16:58:25:809-16','ERR125613','ERP001418','ERS137987','RK17','ena-RUN-Institute of Biodiversity, Animal Health & Comparative Medicine-10-05-2012-16:58:25:809-16','204688','ERX101779']		2021-10-17T19:50:00.000Z			GBR	Europe	Northern Ireland																									437	437836980	286642842	PRJEB3011								['Menardo_2018','Napier_2020','bovis_norniron','Brites_2018']	tuberculosis: animal-adapted	La1	Mycobacterium bovis
SAMN33860533	SRR23938675	WGS	NIH / NIAID	SRX19747994	NextSeq 500	PAIRED	RANDOM	GENOMIC	ILLUMINA	SRS17113706	SRP428639	['947579','SRP428639','TBPO-1325_lib42801_nextseq_nx0155_151bp.filtered_2nd.1.fastq.gz','SAMN33860533','PRJNA947579','17857','bp0','33860533','SRR23938675','SRX19747994','SRS17113706']	2020	2023-03-22T12:23:00.000Z		48.0196 N 66.9237 E	KAZ	Asia		sputum	Homo sapiens	3	human																					566	566664685	270692733	PRJNA947579			99.55	1412231	47	lineage2.2.1	Pre-XDR-TB	['tree','diff','tbprofiler','input']	tuberculosis: unclassified		Mycobacterium tuberculosis
SAMN41416565	SRR29051127	WGS	FIND, THE FOUNDATION FOR INNOVATIVE NEW DIAGNOSTICS	SRX24576006	Illumina HiSeq 2000	PAIRED	RANDOM	GENOMIC	ILLUMINA	SRS21316095	SRP507535	['SRS21316095','1109295','PRJNA1109295','24146D_AF5D5EF24881_2423','41416565','SAMN41416565','SRP507535','TB-IS-1026-2423_S62_R1_001.fastq.gz','SRR29051127','SRX24576006','24146D_AF5D5EF24881']	2016	2024-05-16T09:58:00.000Z			VNM	Asia			Homo sapiens	3	human																					439	439424798	199850134	PRJNA1109295								WHO_mutations_2023	tuberculosis: unclassified		Mycobacterium tuberculosis
SAMEA115738888	ERR13261046	WGS	UNIVERSITY OF OXFORD, NUFFIELD DEPARTMENT OF MEDIC	ERX12631459	NextSeq 500	PAIRED	RANDOM PCR	GENOMIC	ILLUMINA	ERS20248631	ERP161058	['ERX12631459','41857805','3c2dc0666749','SAMEA115738888','ERS20248631','ERR13261046','1124794','PRJEB76547','webin-reads-3c2dc0666749','b28b5ff0-515d-42d2-bc0f-19e45ec26bb9','ERP161058']	2020	2024-08-04T14:34:00.000Z			IND	Asia																										419	419254200	191664277	PRJEB76547								CRyPTIC_2024	tuberculosis: unclassified		Mycobacterium tuberculosis
SAMEA7555331	ERR4821962	WGS	PUBLIC HEALTH ENGLAND	ERX4691804	Illumina HiSeq 2500	PAIRED	RANDOM	GENOMIC	ILLUMINA	ERS5311974	ERP124941	['project.PHE-TB','22474738','ERX4691804','ERP124941','ERR4821962','experiment.24783','run.24783','PRJEB41201','sample.24783','ERS5311974','SAMEA7555331','773303']		2021-11-11T02:30:00.000Z			GBR	Europe										S		S						S								813	813506513	365536029	PRJEB41201	Walker_2022		94.84	1674037	37	lineage4.1.1.3	HR-TB	['tbprofiler','tree','Walker_2022','diff','input','CRyPTIC_PHE']	tuberculosis: unclassified		Mycobacterium tuberculosis
SAMEA2661041	ERR736867	WGS	SC	ERX680558	Illumina HiSeq 2000	PAIRED	RANDOM	GENOMIC	ILLUMINA	ERS510255	ERP001072	['ERS510255','SC_EXP_14555_8#66','ERP001072','Karonga_Prevention_Study__KPS____whole_genome_sequencing_in_a_whole_population-sc-2011-12-13T10:33:26Z-2066','ERX680558','204548','SAMEA2661041','PRJEB2794','ERR736867','3304636','SC_RUN_14555_8#66','Karonga_Prevention_Study__KPS____whole_genome_sequ','85254-sc-2020747']		2015-02-10T19:53:00.000Z			MWI	Africa	Karonga																									585	585321000	402138643	PRJEB2794								['Karonga_Prevention_Study','input']	tuberculosis: unclassified		Mycobacterium tuberculosis
SAMN10961369	SRR8651605	WGS	HUASHAN HOSPITAL, FUDAN UNIVERSITY	SRX5449325	HiSeq X Ten	PAIRED	PCR	GENOMIC	ILLUMINA	SRS4425916	SRP187237	['SRP187237','16-2291_1.fastq.gz','SRR8651605','16-2291','SRX5449325','SAMN10961369','PRJNA522942','10961369','522942','SRS4425916']	2016	2019-03-01T18:51:00.000Z		27.92 N 120.67 E	CHN	Asia	Wenzhou	sputum	Homo sapiens	3	human																					1876	1876700300	868015488	PRJNA522942			98.57	1787643	57	lineage2.2.1	HR-TB	['Menardo_2021','Napier_2020','diff','tree','tbprofiler','input']	tuberculosis: human-adapted	L2.2.1	Mycobacterium tuberculosis
SAMEA115740651	ERR13265996	WGS	UNIVERSITY OF OXFORD, NUFFIELD DEPARTMENT OF MEDIC	ERX12636422	Illumina NovaSeq 6000	PAIRED	RANDOM PCR	GENOMIC	ILLUMINA	ERS20250394	ERP161058	['PRJEB76547','b28b5ff0-515d-42d2-bc0f-19e45ec26bb9','1124794','SAMEA115740651','ERR13265996','f7730e723b91','webin-reads-f7730e723b91','ERX12636422','ERP161058','41868634','ERS20250394']	2021	2024-08-08T10:55:00.000Z			VNM	Asia																										816	816383010	267487575	PRJEB76547								CRyPTIC_2024	tuberculosis: unclassified		Mycobacterium tuberculosis
SAMEA5561496	ERR3275269	WGS	RIVM - NATIONAL INSTITUTE FOR PUBLIC HEALTH AND TH	ERX3302142	Illumina HiSeq 2500	SINGLE	RANDOM	GENOMIC	ILLUMINA	ERS3363529	ERP114661	['ERP114661','532369','11396309','ena-RUN-RIVM - National Institute for Public Health and the Environment-10-04-2019-10:49:29:996-114','16-0302','ena-STUDY-RIVM - National Institute for Public Health and the Environment-04-04-2019-10:46:49:835-53','ERX3302142','SAMEA5561496','ERS3363529','ena-EXPERIMENT-RIVM - National Institute for Public Health and the Environment-10-04-2019-10:49:29:996-114','PRJEB32037','ERR3275269']		2019-06-11T05:57:00.000Z			NLD	Europe																										635	635833890	158049994	PRJEB32037								Napier_2020	tuberculosis: human-adapted	L4.1.2.1	Mycobacterium tuberculosis
SAMN40465997	SRR28351245	WGS	FIND, THE FOUNDATION FOR INNOVATIVE NEW DIAGNOSTICS	SRX23956572	Illumina HiSeq X	PAIRED	RANDOM	GENOMIC	ILLUMINA	SRS20756916	SRP495384	['TB034030012','SRR28351245','SRX23956572','40465997','WGS-TB034030012','TB034030012_R1.fastq.gz','PRJNA1087582','SRP495384','SAMN40465997','SRS20756916','1087582']	2019-08	2024-03-15T05:39:00.000Z			MDA	Europe		sputum	Homo sapiens	3	human																					1745	1745767172	717054211	PRJNA1087582			99.77	1742206	57	lineage4.2.1	MDR-TB	['tree','tbprofiler','diff','input']	tuberculosis: unclassified		Mycobacterium tuberculosis
SAMEA115750488	ERR13291342	WGS	UNIVERSITY OF OXFORD, NUFFIELD DEPARTMENT OF MEDIC	ERX12661828	Illumina MiSeq	PAIRED	RANDOM PCR	GENOMIC	ILLUMINA	ERS20266775	ERP161058	['ERX12661828','ERR13291342','8558ab2df0bd','SAMEA115750488','webin-reads-8558ab2df0bd','PRJEB76547','ERP161058','ERS20266775','b28b5ff0-515d-42d2-bc0f-19e45ec26bb9','41909438','1124794']	2020	2024-08-09T21:39:00.000Z			USA	North America																										325	325693650	190003263	PRJEB76547								CRyPTIC_2024	tuberculosis: unclassified		Mycobacterium tuberculosis
SAMEA115739984	ERR13265090	WGS	UNIVERSITY OF OXFORD, NUFFIELD DEPARTMENT OF MEDIC	ERX12635503	Illumina NovaSeq 6000	PAIRED	RANDOM PCR	GENOMIC	ILLUMINA	ERS20249727	ERP161058	['b28b5ff0-515d-42d2-bc0f-19e45ec26bb9','PRJEB76547','ERS20249727','ee6281af2c60','ERP161058','41868094','ERR13265090','ERX12635503','1124794','webin-reads-ee6281af2c60','SAMEA115739984']	2021	2024-08-05T10:34:00.000Z			VNM	Asia																										593	593310710	197970136	PRJEB76547								CRyPTIC_2024	tuberculosis: unclassified		Mycobacterium tuberculosis
SAMN00013186	SRR024072	WGS	BI	SRX008508	Illumina Genome Analyzer II	SINGLE	RANDOM	GENOMIC	ILLUMINA	SRS005054	SRP001127	['SRR024072','Mycobacterium_tuberculosis_XDR_Comparative','PRJNA37297','BROAD:SEQUENCING_SAMPLE:19456.0','SRS005054','BI.071221_SL-XAG_0001_FC2037LAAXX.6','SAMN00013186','2037LAAXX071221-6-S','SRX008508','13186','SRP001127','37297']		2014-05-26T08:45:00.000Z																														167	167187672	100949328	PRJNA37297									tuberculosis: unclassified		Mycobacterium tuberculosis
SAMEA3437034	ERR2516978	WGS	PHE	ERX2536193	Illumina HiSeq 2500	PAIRED	RANDOM	GENOMIC	ILLUMINA	ERS2401655	ERP107972	['10126315','SAMEA3437034','ERP107972','ERR2516978','493039','sample.9234','experiment.9234','ERX2536193','run.9234','ERS2401655','project.First_10k_genomes_study_set_9','PRJEB26001']		2021-10-23T20:13:00.000Z			GBR	Europe	England					R	S					R	R	S				R					S			693	693089396	380258015	PRJEB26001	Walker_2022		99.66	1833070	64	lineage2.2.1	MDR-TB	['tbprofiler','CRyPTIC_PHE','tree','diff','Napier_2020','Walker_2022','input']	tuberculosis: human-adapted	L2.2.1	Mycobacterium tuberculosis
SAMN03647867	SRR2100694	WGS	UNIVERSITY OF OXFORD	SRX1095388	Illumina HiSeq 2500	PAIRED	RANDOM	GENOMIC	ILLUMINA	SRS990128	SRP061066	['SRX1095388','282721','451be487-82de-4557-a91c-73168a7b48e7_R00000039_v2.bam','SRR2100694','SRS990128','SRP061066','SAMN03647867','3647867','PRJNA282721','C00013111']		2015-07-16T11:39:00.000Z			GBR	Europe										S		S					S	S								259	259256600	168216212	PRJNA282721	CRyPTIC_WHO2021_PMC7612554		99.5	2416784	53	lineage3	Sensitive	['Napier_2020','Menardo_2021','tbprofiler','Walker_2022','input','tree','diff','Menardo_2018']	tuberculosis: human-adapted	L3	Mycobacterium tuberculosis
SAMEA13300031	ERR9125275	WGS	UNIVERSITY OF OXFORD, NUFFIELD DEPARTMENT OF MEDIC	ERX8668534	NextSeq 500	PAIRED	RANDOM	GENOMIC	ILLUMINA	ERS10902849	ERP136068	['ERR9125275','862828','experiment.678.40f5e3be','ERS10902849','run.678.1.85be81c8d5f513e621bbb8eb56246b35','project.SeqTreat_PHO1','ERP136068','sample.678.91ed6ff2','ERX8668534','30301094','SAMEA13300031','PRJEB51436']		2024-08-20T22:54:00.000Z			CAN	North America	Ontario																									566	566162420	287537503	PRJEB51436								CRyPTIC_PublicHealthOntario	tuberculosis: unclassified		Mycobacterium tuberculosis
SAMN08732259	SRR6855765	WGS	SAN RAFFAELE	SRX3811024	Illumina MiSeq	PAIRED	RANDOM	GENOMIC	ILLUMINA	SRS3061570	SRP128089	['SRS3061570','SAMN08732259','SRX3811024','BF01318054_WGS','PRJNA428596','8732259','SRR6855765','SRP128089','bp0','BF01318054_S23.gatk.bam','428596','BF01318054']		2018-03-20T13:09:00.000Z							Homo sapiens	3	human																					356	356248651	200473197	PRJNA428596			99.34	999413	45	lineage4.4.1.1.1	Sensitive	['input','tbprofiler','diff','tree']	tuberculosis: unclassified		Mycobacterium tuberculosis
SAMN41468943	SRR29093489	WGS	FIND, THE FOUNDATION FOR INNOVATIVE NEW DIAGNOSTICS	SRX24617663	Illumina HiSeq 2000	PAIRED	RANDOM	GENOMIC	ILLUMINA	SRS21354829	SRP507535	['SRX24617663','SRR29093489','SAMN41468943','1109295','924644_996740DE914C','PRJNA1109295','41468943','SRP507535','1494254201370T-5044_S12_L001_R1_001.fastq.gz','924644_996740DE914C_5044','SRS21354829']		2024-05-21T06:06:00.000Z							Homo sapiens	3	human																					723	723868781	473848396	PRJNA1109295								WHO_mutations_2023	tuberculosis: unclassified		Mycobacterium tuberculosis
SAMEA2709881	ERR2515337	WGS	CTB/NICD	ERX2534551	Illumina MiSeq	PAIRED	RANDOM	GENOMIC	ILLUMINA	ERS2399942	ERP107968	['project.First_10k_genomes_study_set_5','sample.7561','run.7561','ERS2399942','10124681','experiment.7561','493035','ERX2534551','PRJEB25997','ERP107968','ERR2515337','SAMEA2709881']		2021-10-23T18:18:00.000Z			ZAF	Africa						S	S			R			S					R					R			622	622422684	364333826	PRJEB25997	Walker_2022		99.59	1368070	89	lineage4.1.1.3	Pre-XDR-TB	['CRyPTIC_CTB-NICD','diff','Walker_2022','Nimmo_2024','input','Napier_2020','tree','tbprofiler']	tuberculosis: human-adapted	L4.1.1.3	Mycobacterium tuberculosis
SAMEA112799498	ERR11049333	WGS	FZB	ERX10496123	NextSeq 500	PAIRED		GENOMIC	ILLUMINA	ERS14807044	ERP010814	['PRJEB9680','SAMEA112799498','ena-RUN-TAB-21-03-2023-10:57:59:519-104926','ERR11049333','20004185','33851554','287903','ERS14807044','ERP010814','ena-STUDY-FZB-22-06-2015-17:16:39:392-292','ERX10496123','ena-EXPERIMENT-TAB-21-03-2023-10:57:59:519-104925']		2023-07-20T21:03:00.000Z																														660	660976985	281114786	PRJEB9680			99.39	1720376	58	lineage4.2.2.2	MDR-TB	['tree','input','diff','tbprofiler']	tuberculosis: unclassified		Mycobacterium tuberculosis
SAMEA110013491	ERR9786985	WGS	INSTITUTE OF TROPICAL MEDICINE	ERX9334261	Illumina HiSeq 2500	PAIRED	RANDOM	GENOMIC	ILLUMINA	ERS12087750	ERP137916	['0efe4541-10cd-4d79-a29f-96d29eadb5f3','ERP137916','844815','ECF-14-U179','PRJEB53138','29000225','ERX9334261','ena-EXPERIMENT-TAB-27-05-2022-13:53:26:546-12630','SAMEA110013491','ERR9786985','ena-RUN-TAB-27-05-2022-13:53:26:547-12631','ERS12087750']	2014	2022-06-25T18:18:00.000Z			GMB	Africa		sputum	Homo sapiens	3	human																					1075	1075434389	653467137	PRJEB53138			99.76	1856979	95	lineage4.1.2.1	Sensitive	['diff','tbprofiler','input','tree','WGS_2011-2014_GMB']	tuberculosis: unclassified		Mycobacterium tuberculosis
SAMN41146640	SRR28858650	WGS	WADSWORTH CENTER	SRX24418666	NextSeq 500	PAIRED	RANDOM	GENOMIC	ILLUMINA	SRS21174135	SRP338930	['IDR2200031701-01-01','41146640','SRP338930','SAMN41146640','PRJNA766641','SRX24418666','SRR28858650','IDR2200031701-01-01.R1.fastq.gz','766641','SRS21174135']	2022	2024-05-01T09:19:00.000Z			USA	North America	New York state		Homo sapiens	3	human																					362	362926410	160041144	PRJNA766641			99.6	1515692	49	lineage3	Sensitive	['tree','input','tbprofiler','diff']	tuberculosis: unclassified		Mycobacterium tuberculosis
SAMEA4753672	ERR2660519	WGS	IBV_CSIC	ERX2676910	Illumina HiSeq 2500	PAIRED	RANDOM	GENOMIC	ILLUMINA	ERS2573771	ERP109498	['SAMEA4753672','MZ57','ERX2676910','13889540','ERS2573771','PRJEB27421','ERR2660519','impact_contam','602245','ERP109498']		2020-01-20T10:51:00.000Z																														820	820637975	493966498	PRJEB27421			99.23	1832413	82		Sensitive	['input','diff','tree','tbprofiler']	tuberculosis: unclassified		Mycobacterium tuberculosis
SAMN05251190	SRR3672744	WGS	ECOLE POLYTECHNIQUE FEDERALE DE LAUSANNE	SRX1849307	Illumina MiSeq	PAIRED	RANDOM	GENOMIC	ILLUMINA	SRS1507473	SRP076631	['SRS1507473','SAMN05251190','PRJNA325727','R13-muzzle_S2_L001_R1_001.fastq.gz','R13/11-M','SRR3672744','325727','SRX1849307','5251190','SRP076631']	2011	2016-06-15T18:18:00.000Z	Leprosy		GBR	Europe	Forres, Moray	skin	Sciurus vulgaris	3	red squirrel																					698	698256398	410188011	PRJNA325727									leprosy		Mycobacterium lepromatosis
SAMN41154489	SRR28868863	WGS	MDUPHL	SRX24428188	NextSeq 500	PAIRED	RANDOM	GENOMIC	ILLUMINA	SRS21182758	SRP399923	['SRS21182758','AUSMDU00073081','SRP399923','SRR28868863','857537','SRX24428188','PRJNA857537','41154489','SAMN41154489','AUSMDU00073081_S155_R1_001.fastq.gz']	2022	2024-05-01T23:05:00.000Z			AUS	Oceania	Victoria		Homo sapiens	3	human																					1064	1064981240	487160107	PRJNA857537			99.57	1362809	47	lineage2.2.1	Sensitive	['input','tree','diff','tbprofiler']	tuberculosis: unclassified		Mycobacterium tuberculosis
SAMN31031119	SRR21733271	WGS	MDUPHL	SRX17728959	NextSeq 500	PAIRED	RANDOM	GENOMIC	ILLUMINA	SRS15258417	SRP399923	['AUSMDU00034712','31031119','SAMN31031119','SRR21733271','SRX17728959','SRP399923','AUSMDU00034712_R1.fastq.gz','857537','PRJNA857537','SRS15258417']	2019	2022-09-28T00:57:00.000Z			AUS	Oceania	Victoria		Homo sapiens	3	human																					1058	1058145336	467674068	PRJNA857537			99.51	1516088	53	lineage4.5	Sensitive	['diff','tbprofiler','input','tree']	tuberculosis: unclassified		Mycobacterium tuberculosis
SAMN32819282	SRR23174374	WGS	AGRIFOOD AND BIOSCIENCES INSTITUTE	SRX19124912	Illumina HiSeq X	PAIRED	PCR	GENOMIC	ILLUMINA	SRS16524186	SRP418517	['925930','SRS16524186','SAMN32819282','BTB_TVR_837','SRP418517','bp0','SRX19124912','BTB_TVR_837_Bov_2012_6.263_NI_1.fastq.gz','SRR23174374','32819282','PRJNA925930','TVR837']	2012	2023-01-20T19:02:00.000Z			GBR	Europe			Bos taurus	2	bovine																					345	345460000	121553018	PRJNA925930			99.31	1876304	44	La1.8.1	Other	['tree','diff','tbprofiler','input']	tuberculosis: animal-adapted	La1	Mycobacterium bovis
SAMEA9070047	ERR6362525	WGS	Swiss-TPH	ERX5627256	Illumina HiSeq 2500	SINGLE	RANDOM	GENOMIC	ILLUMINA	ERS6798355	ERP129488	['PRJEB45389','ERR6362525','20453281','WGS RR-TB Khayelitsha','ERS6798355','SAMEA9070047','G33178_1','737713','ERX5627256','ERP129488']		2021-10-13T18:41:00.000Z			ZAF	Africa																										352	352967750	199056742	PRJEB45389								R-RR_HIVcoinf_ZAF	tuberculosis: unclassified		Mycobacterium tuberculosis
SAMEA12851158	ERR11243734	WGS	SWISS TROPICAL AND PUBLIC HEALTH INSTITUTE	ERX10651938	Illumina NovaSeq 6000	SINGLE	RANDOM	GENOMIC	ILLUMINA	ERS10459549	ERP135175	['ena-RUN-TAB-17-04-2023-19:57:14:031-3566','34306173','ERS10459549','G46042','ERR11243734','ERP135175','SAMEA12851158','8cc6b8bd-130a-4c76-a0b2-3197bafe5cc6','PRJEB50582','930268','ERX10651938','ena-EXPERIMENT-TAB-17-04-2023-19:57:14:030-3565']	2016	2023-07-27T09:51:00.000Z			GEO	Asia		sputum																								509	509020002	164783177	PRJEB50582									tuberculosis: unclassified		Mycobacterium tuberculosis
SAMN08912848	SRR6982260	WGS	SAN RAFFAELE	SRX3922767	Illumina MiSeq	PAIRED	RANDOM	GENOMIC	ILLUMINA	SRS3157384	SRP128089	['SRR6982260','SRX3922767','8912848','PRJNA428596','TRL0036639_S13.gatk.bam','SRS3157384','SRP128089','bp0','TRL0036639','SAMN08912848','TRL0036639_WGS','428596']		2018-04-12T16:37:00.000Z							Homo sapiens	3	human																					291	291525914	194058538	PRJNA428596			99.42	372003	10	lineage3.1.1	Sensitive	['tbprofiler','Menardo_2021','input']	tuberculosis: human-adapted	L3.1.1	Mycobacterium tuberculosis
SAMN07373564	SRR6067277	WGS	NML	SRX3209775	Illumina MiSeq	PAIRED	RANDOM	GENOMIC	ILLUMINA	SRS2534761	SRP118711	['NML6fc459c1-0c2e-44bb-8673-143d87bd0702','SRR6067277','388806','SRX3209775','1300348','PRJNA388806','SRS2534761','SRP118711','SAMN07373564','7373564']		2017-09-25T06:06:00.000Z			CAN	North America	Nunavut																									641	641697181	434817754	PRJNA388806			99.83	1016697	66	lineage4.8	Sensitive	['Napier_2020','input','tbprofiler','tree','diff']	tuberculosis: human-adapted	L4.8	Mycobacterium tuberculosis
SAMEA115475568	['ERR12866078','ERR12866079']	WGS		['ERX12238900','ERX12238899']	Illumina NovaSeq 6000	SINGLE		GENOMIC	ILLUMINA	ERS18731924		['ERS18731924','ERP134075','42713901','794708','ERR12866078','ERX12238900','ena-EXPERIMENT-TAB-10-04-2024-10:42:12:046-1277','G700338','SAMEA115475568','ERX12238899','ERR12866079','9bc3fa2b-c877-4dc7-b821-d8f2b9e08e1b','ena-RUN-TAB-10-04-2024-10:42:12:048-1280','ena-EXPERIMENT-TAB-10-04-2024-10:42:12:047-1279','ena-RUN-TAB-10-04-2024-10:42:12:047-1278','PRJEB49562']					TZA	Africa			Homo sapiens	3	human																					489	490749138	160482873	PRJEB49562									tuberculosis: unclassified		Mycobacterium tuberculosis
SAMEA4441427	ERR1633777	WGS	INSTITUTE OF INFECTIOUS DISEASE AND MOLECULAR MEDI	ERX1704110	Illumina HiSeq 2000	PAIRED	size fractionation	GENOMIC	ILLUMINA	ERS1352876	ERP017107	['ena-EXPERIMENT-Institute of Infectious Disease and Molecular Medicine-15-09-2016-16:31:52:663-3','PRJEB15382','ena-RUN-Institute of Infectious Disease and Molecular Medicine-15-09-2016-16:31:52:663-3','KSP971','ERX1704110','6021406','353810','ERR1633777','SAMEA4441427','ena-STUDY-Institute of Infectious Disease and Molecular Medicine-13-09-2016-12:12:52:927-24','ERS1352876','ERP017107']	2010	2016-11-16T15:48:00.000Z			ZAF	Africa	Khayelitsha, Cape Town	sputum	Homo sapiens	3	human																					394	394920200	245542024	PRJEB15382			99.53	1758079	40	lineage2.2.1.1	Sensitive	['input','Nimmo_2024','Napier_2020','tree','Menardo_2018','diff','Menardo_2021','tbprofiler']	tuberculosis: human-adapted	L2.2.1.1	Mycobacterium tuberculosis
SAMN41664348	SRR29273992	WGS	FIND, THE FOUNDATION FOR INNOVATIVE NEW DIAGNOSTICS	SRX24791556	Illumina HiSeq 2000	PAIRED	RANDOM	GENOMIC	ILLUMINA	SRS21508779	SRP511583	['PRJNA1119915','1119915','41664348','bp0','EUST14571','EUST14571_lib69_R1.fastq.gz','SRS21508779','SRX24791556','SAMN41664348','SRR29273992','SRP511583']	2019-01	2024-06-04T09:42:00.000Z			ROU	Europe			Homo sapiens	3	human																					603	603402150	258966411	PRJNA1119915									tuberculosis: unclassified		Mycobacterium tuberculosis
SAMEA112802001	ERR11068201	WGS	FZB	ERX10515131	NextSeq 2000	PAIRED		GENOMIC	ILLUMINA	ERS14809547	ERP010814	['22003543','ena-EXPERIMENT-TAB-21-03-2023-12:28:22:763-126883','ERP010814','SAMEA112802001','ena-RUN-TAB-21-03-2023-12:28:22:764-126884','ERX10515131','ERS14809547','33854057','ERR11068201','ena-STUDY-FZB-22-06-2015-17:16:39:392-292','287903','PRJEB9680']		2023-07-21T02:03:00.000Z																														689	689523682	234719085	PRJEB9680			99.21	1717688	53	lineage3	Other	['tbprofiler','input','diff','tree']	tuberculosis: unclassified		Mycobacterium tuberculosis
SAMN03648467	SRR2101220	WGS	UNIVERSITY OF OXFORD	SRX1095914	Illumina HiSeq 2500	PAIRED	RANDOM	GENOMIC	ILLUMINA	SRS991226	SRP061066	['SRX1095914','282721','SRP061066','SRS991226','SAMN03648467','C00017954','SRR2101220','8dc36296-36f0-4eb0-bd07-2577dc469bdd_R00000039_v3.bam','3648467','PRJNA282721']		2015-07-23T13:19:00.000Z			GBR	Europe										S		S					S	S								391	391732600	266814830	PRJNA282721	CRyPTIC_WHO2021_PMC7612554		99.54	1886763	41	lineage4.6.1.1	Sensitive	['diff','Walker_2022','tree','Menardo_2021','input','Menardo_2018','Napier_2020','tbprofiler']	tuberculosis: human-adapted	L4.6.1.1	Mycobacterium tuberculosis
SAMEA115744056	ERR13272943	WGS	UNIVERSITY OF OXFORD, NUFFIELD DEPARTMENT OF MEDIC	ERX12643369	NextSeq 500	PAIRED	RANDOM PCR	GENOMIC	ILLUMINA	ERS20253940	ERP161058	['d200b9a2c01d','webin-reads-d200b9a2c01d','PRJEB76547','SAMEA115744056','ERS20253940','1124794','ERR13272943','ERX12643369','ERP161058','41870072','b28b5ff0-515d-42d2-bc0f-19e45ec26bb9']	2020	2024-08-08T10:42:00.000Z			DEU	Europe																										883	883370627	360391771	PRJEB76547								CRyPTIC_2024	tuberculosis: unclassified		Mycobacterium tuberculosis
SAMN10966088	SRR8600036	WGS	UNIVERSITY COLLEGE DUBLIN	SRX5400289	Illumina MiSeq	PAIRED	RANDOM	GENOMIC	ILLUMINA	SRS4387111	SRP186442	['PRJNA523164','CORONAVIRIDAE','523164','TB1473','SRX5400289','SRP186442','SRR8600036','TB1473_S9_L001_R1_001.fastq.gz','SRS4387111','SAMN10966088','10966088']	2011	2019-02-21T04:10:00.000Z			GBR	Europe	England, Woodchester Park		Bos taurus	2	bovine																					261	261955934	151356777	PRJNA523164			98.56	1500868	50	La1.8.1	Other	['input','diff','tbprofiler','tree']	tuberculosis: animal-adapted	La1	Mycobacterium bovis
SAMN35220665	SRR24673511	WGS	NIH / NIAID	SRX20453199	NextSeq 2000	PAIRED	RANDOM	GENOMIC	ILLUMINA	SRS17749000	SRP438696	['PRJNA974487','SRP438696','SRR24673511','SRS17749000','bp0','35220665','54497','SRX20453199','TBPO-3213_lib53185_nextseq_ny0067_151bp.filtered_2_bwa.1.fastq.gz','SAMN35220665','974487']	2021	2023-05-19T19:46:00.000Z		41.7151 N 44.8271 E	GEO	Asia		sputum	Homo sapiens	3	human																					490	490363440	185448965	PRJNA974487			99.31	1320611	39	lineage2.2.1	Sensitive	['tbprofiler','tree','input','diff']	tuberculosis: unclassified		Mycobacterium tuberculosis
SAMN20841240	SRR15600338	WGS	THE UNIVERSITY OF QUEENSLAND	SRX11897950	NextSeq 500	PAIRED	RANDOM	GENOMIC	ILLUMINA	SRS9909191	SRP333946	['17MT23395_paired_R1.fastq.gz','17MT23395','20841240','SAMN20841240','SRS9909191','PRJNA757443','SRP333946','757443','SRR15600338','SRX11897950','9']	2017	2021-08-24T17:03:00.000Z			PNG	Oceania		sputum	Homo sapiens	3	human																					949	949926466	400210785	PRJNA757443			99.5	1830337	58	lineage2.2.1.1	MDR-TB	['tree','diff','input','tbprofiler']	tuberculosis: unclassified		Mycobacterium tuberculosis
SAMEA3448384	ERR1063861	WGS	THE WELLCOME TRUST SANGER INSTITUTE	ERX1144011	Illumina HiSeq 2000	PAIRED	RANDOM	GENOMIC	ILLUMINA	ERS745968	ERP001072	['ERX1144011','ERR1063861','Karonga_Prevention_Study__KPS____whole_genome_sequ','ERP001072','SC_EXP_17150_3#79','PRJEB2794','90435-sc-2315628','4164043','SC_RUN_17150_3#79','Karonga_Prevention_Study__KPS____whole_genome_sequencing_in_a_whole_population-sc-2011-12-13T10:33:26Z-2066','SAMEA3448384','ERS745968','204548']		2016-03-03T18:50:00.000Z			MWI	Africa	Karonga																									1550	1550549750	235600400	PRJEB2794			99.3	1784874	50	lineage1.2.2.2	MDR-TB	['input','diff','tbprofiler','Karonga_Prevention_Study','tree']	tuberculosis: unclassified		Mycobacterium tuberculosis
SAMN41468536	SRR29093633	WGS	FIND, THE FOUNDATION FOR INNOVATIVE NEW DIAGNOSTICS	SRX24617519	Illumina HiSeq 2000	PAIRED	RANDOM	GENOMIC	ILLUMINA	SRS21354684	SRP507535	['SRP507535','SAMN41468536','924644_231932810C8E','41468536','924644_231932810C8E_TT71-COW5570A7','PRJNA1109295','SRR29093633','1109295','1482344530427T-TT71-COW5570A7_S21_R1_001.fastq.gz','SRX24617519','SRS21354684']		2024-05-21T06:06:00.000Z			ZAF	Africa			Homo sapiens	3	human																					481	481939150	224224354	PRJNA1109295								WHO_mutations_2023	tuberculosis: unclassified		Mycobacterium tuberculosis
SAMEA4798653	ERR2706938	WGS	INSTITUTE OF TROPICAL MEDICINE	ERX2721217	NextSeq 500	PAIRED	RANDOM	GENOMIC	ILLUMINA	ERS2618573	ERP109980	['PRJEB27847','ERX2721217','ERP109980','ERR2706938','ERS2618573','ena-RUN-Institute of tropical medicine-19-07-2018-15:36:42:889-29','DRC-060527','ena-STUDY-Institute of tropical medicine-19-07-2018-15:36:50:145-547','SAMEA4798653','494011','ena-EXPERIMENT-Institute of tropical medicine-19-07-2018-15:36:42:889-29','10199245']	2006	2018-10-10T06:54:00.000Z		4.4419° S, 15.2663° E	COD	Africa	Kinshasa	sputum	Homo sapiens	3	human																					937	937753935	419480686	PRJEB27847			99.74	1493551	51	lineage4.3.3	MDR-TB	['input','diff','tree','Napier_2020','Menardo_2021','tbprofiler']	tuberculosis: human-adapted	L4.3.3	Mycobacterium tuberculosis
SAMEA115740652	ERR13265997	WGS	UNIVERSITY OF OXFORD, NUFFIELD DEPARTMENT OF MEDIC	ERX12636423	Illumina NovaSeq 6000	PAIRED	RANDOM PCR	GENOMIC	ILLUMINA	ERS20250395	ERP161058	['b28b5ff0-515d-42d2-bc0f-19e45ec26bb9','ERR13265997','41868635','SAMEA115740652','ERS20250395','ERP161058','PRJEB76547','ERX12636423','webin-reads-f3d11c90aa0f','f3d11c90aa0f','1124794']	2021	2024-08-08T11:12:00.000Z			VNM	Asia																										789	789027548	261941908	PRJEB76547								CRyPTIC_2024	tuberculosis: unclassified		Mycobacterium tuberculosis
SAMEA1885940	ERR270621	WGS	SC	ERX244848	Illumina HiSeq 2000	PAIRED	RANDOM	GENOMIC	ILLUMINA	ERS202817	ERP000276	['SC_RUN_9352_5#8','ERX244848','ERR270621','SAMEA1885940','PRJEB2221','ERP000276','SC_EXP_9352_5#8','203976','2140838','S00013123-sc-2013-01-04T10:48:33Z-1534483','Mycobacterium tuberculosis pilot-sc-2010-07-26','ERS202817']		2013-05-08T22:15:00.000Z																														439	439869200	228574839	PRJEB2221			99.4	1795627	42	lineage3	Other	['tbprofiler','diff','input']	tuberculosis: unclassified		Mycobacterium tuberculosis
SAMEA7551578	ERR4818214	WGS	PUBLIC HEALTH ENGLAND	ERX4688056	Illumina HiSeq 2500	PAIRED	RANDOM	GENOMIC	ILLUMINA	ERS5308226	ERP124941	['PRJEB41201','project.PHE-TB','experiment.21034','run.21034','SAMEA7551578','sample.21034','773303','ERS5308226','ERX4688056','ERP124941','22470971','ERR4818214']		2021-11-10T19:14:00.000Z			GBR	Europe										S		S						S								762	762605236	374985679	PRJEB41201	Walker_2022		98.96	1704629	35	lineage4.1.2.1	Sensitive	['tbprofiler','Walker_2022','input','diff','tree','CRyPTIC_PHE']	tuberculosis: unclassified		Mycobacterium tuberculosis
SAMN25995021	SRR19392938	WGS	MAKERERE UNIVERSITY	SRX15447693	Illumina MiSeq	PAIRED	PCR	GENOMIC	ILLUMINA	SRS13170058	SRP376575	['SRR19392938','TN106470_1.fastq.gz','PRJNA807440','807440','TN106470','25995021','SAMN25995021','SRP376575','SRX15447693','SRS13170058']	2020	2022-05-25T05:43:00.000Z		6.3690 S 34.8888 E	TZA	Africa		sputum	Homo sapiens	3	human																					394	394123464	205822738	PRJNA807440			99.54	1357959	69	lineage4.8	Sensitive	['tbprofiler','input','diff']	tuberculosis: unclassified		Mycobacterium tuberculosis
SAMN41598199	SRR29231504	WGS	FIND, THE FOUNDATION FOR INNOVATIVE NEW DIAGNOSTICS	SRX24750043	Illumina HiSeq 2000	PAIRED	RANDOM	GENOMIC	ILLUMINA	SRS21470630	SRP507535	['SRP507535','SAMN41598199','SRS21470630','41598199','B9141A_7380A79CD088_TBDM101013','1109295','SRR29231504','B9141A_7380A79CD088','SRX24750043','TB-IS-1043-TBDM101013-56_S182_R1_001.fastq.gz','PRJNA1109295']		2024-05-30T06:27:00.000Z			IND	Asia			Homo sapiens	3	human																					270	270703438	110101203	PRJNA1109295								WHO_mutations_2023	tuberculosis: unclassified		Mycobacterium tuberculosis
SAMEA1119378	ERR2514197	WGS	PHE	ERX2533407	Illumina MiSeq	PAIRED	RANDOM	GENOMIC	ILLUMINA	ERS2398787	ERP107961	['10123324','ERS2398787','ERX2533407','run.6166','ERR2514197','ERP107961','493034','sample.6166','experiment.6166','SAMEA1119378','project.First_10k_genomes_study_set_4','PRJEB25991']		2021-10-23T17:06:00.000Z			GBR	Europe	England									S		S					S	S								73	73963975	44215291	PRJEB25991	Walker_2022							['input','CRyPTIC_PHE','Walker_2022']	tuberculosis: unclassified		Mycobacterium tuberculosis
SAMEA7129220	ERR4407448	WGS	IHU - MEDITERRANEE INFECTION	ERX4359596	Illumina MiSeq	PAIRED	PCR	GENOMIC	ILLUMINA	ERS4889720	ERP123265	['15765119','ena-RUN-IHU - Mediterranee Infection-05-08-2020-10:45:25:495-3','ERS4889720','CSURP7191','SAMEA7129220','ERP123265','ena-STUDY-IHU - Mediterranee Infection-04-08-2020-15:42:33:190-2206','656030','PRJEB39715','ena-EXPERIMENT-IHU - Mediterranee Infection-05-08-2020-10:45:25:495-3','ERX4359596','ERR4407448']		2020-09-04T00:07:00.000Z							Homo sapiens	3	human																					99	99579258	52642832	PRJEB39715			95.91	330057	16	lineage4.1.2.1	Other	['tbprofiler','input','diff']	tuberculosis: unclassified		Mycobacterium tuberculosis
SAMEA5562070	ERR3275842	WGS	RIVM - NATIONAL INSTITUTE FOR PUBLIC HEALTH AND TH	ERX3302715	Illumina HiSeq 2500	SINGLE	RANDOM	GENOMIC	ILLUMINA	ERS3364102	ERP114661	['ERP114661','ena-EXPERIMENT-RIVM - National Institute for Public Health and the Environment-10-04-2019-10:49:30:016-687','11396882','PRJEB32037','ena-RUN-RIVM - National Institute for Public Health and the Environment-10-04-2019-10:49:30:016-687','ERR3275842','ena-STUDY-RIVM - National Institute for Public Health and the Environment-04-04-2019-10:46:49:835-53','ERX3302715','17-0297','ERS3364102','532369','SAMEA5562070']		2020-03-25T11:32:00.000Z			NLD	Europe																										506	506948222	168869568	PRJEB32037								Napier_2020	tuberculosis: human-adapted	L3.1.1	Mycobacterium tuberculosis
SAMN05919651	SRR28393704	WGS	FIND, THE FOUNDATION FOR INNOVATIVE NEW DIAGNOSTICS	SRX23998648	Illumina HiSeq 2500	PAIRED	RANDOM	GENOMIC	ILLUMINA	SRS20795218	SRP496567	['5919651','PRJNA343736','Peru4132_R1.fastq.gz','SRR28393704','I0004829-3','SAMN05919651','SRP496567','343736','SRS20795218','SRX23998648','WGS-Peru4132']	2012	2024-03-22T06:15:00.000Z		12 S 77 W	PER	South America	Lima	As reported: patient	Homo sapiens	3	human																					405	405137250	205967385	PRJNA343736			99.43	1894823	54	lineage4.1.4	Sensitive	['diff','tbprofiler','tree','standford','input']	tuberculosis: unclassified		Mycobacterium tuberculosis
SAMEA9976091	ERR6865395	WGS	IMPERIAL COLLEGE LONDON	ERX6488823	Illumina HiSeq 2000	PAIRED	RANDOM	GENOMIC	ILLUMINA	ERS7654371	ERP123401	['CA0053209_raw_wgs_R1R2','SAMEA9976091','ERP123401','666870','ena-STUDY-IMPERIAL COLLEGE LONDON-12-08-2020-14:44:57:582-2394','CA0053209_raw_wgs','ERX6488823','ERR6865395','PRJEB39837','ERS7654371','22010893','CA0053209']	2009	2021-10-15T12:59:00.000Z			PER	South America	Lima		Homo sapiens	3	human																					253	253301292	113070522	PRJEB39837			99.57	1371105	47	lineage4.1.1	Sensitive	['standford','tree','diff','input','tbprofiler']	tuberculosis: unclassified		Mycobacterium tuberculosis
SAMEA3421012	ERR2516796	WGS	PHE	ERX2536011	Illumina MiSeq	PAIRED	RANDOM	GENOMIC	ILLUMINA	ERS2401473	ERP107972	['10126133','ERR2516796','run.8547','sample.8547','PRJEB26001','project.First_10k_genomes_study_set_9','experiment.8547','ERS2401473','ERP107972','SAMEA3421012','ERX2536011','493039']		2021-10-23T19:13:00.000Z			GBR	Europe	England									S		S						S								313	313777945	190980318	PRJEB26001	Walker_2022		99.51	1915924	60	lineage2.2.1	Sensitive	['tbprofiler','Walker_2022','Napier_2020','tree','CRyPTIC_PHE','diff','input']	tuberculosis: human-adapted	L2.2.1	Mycobacterium tuberculosis
SAMN19657323	SRR14782054	WGS	SIMON FRASER UNIVERSITY	SRX11115215	NextSeq 500	PAIRED	RANDOM	GENOMIC	ILLUMINA	SRS9179203	SRP323639	['19657323','SAMN19657323','SRX11115215','SRS9179203','736718','bp0','SRP323639','PRJNA736718','TB-111-14720-19_S45','TB-111-14720-19_S45_R1_001.fastq.gz','SRR14782054']	2019	2021-06-11T23:55:00.000Z		47.03278 N 28.89972 E	MDA	Europe			Homo sapiens	3	human																					453	453968514	190613942	PRJNA736718			1.54	11322	0		Sensitive	['tbprofiler','input']	tuberculosis: unclassified		Mycobacterium tuberculosis
SAMEA7528745	ERR4800160	WGS	FOUNDATION FOR MEDICAL RESEARCH INDIA	ERX4669575	NextSeq 500	PAIRED	RANDOM	GENOMIC	ILLUMINA	ERS5285215	ERP124850	['experiment.30063','sample.30063','project.Mumbai','ERS5285215','PRJEB41116','773292','SAMEA7528745','22462289','ERX4669575','ERR4800160','run.30063','ERP124850']		2021-11-10T02:15:00.000Z			IND	Asia	Mumbai																									442	442285500	192880294	PRJEB41116			98.71	1557166	51	lineage1.1.2	HR-TB	['CRyPTIC_IND','input','diff','tree','tbprofiler']	tuberculosis: unclassified		Mycobacterium tuberculosis
SAMEA6461895	ERR3802192	WGS	PUBLIC HEALTH AGENCY OF SWEDEN	ERX3804082	Ion Torrent S5 XL	SINGLE	RANDOM	GENOMIC	ION_TORRENT	ERS4227401	ERP119271	['ERP119271','13946374','ERX3804082','ena-EXPERIMENT-Public Health Agency of Sweden-09-01-2020-13:49:58:093-36','PRJEB36121','ERS4227401','SEA200200192','ena-STUDY-Public Health Agency of Sweden-09-01-2020-13:50:01:253-1791','603935','ena-RUN-Public Health Agency of Sweden-09-01-2020-13:49:58:093-36','SAMEA6461895','ERR3802192']	2002	2020-01-30T14:47:00.000Z			SWE	Europe			Homo sapiens	3	human																					123	123610950	100958015	PRJEB36121									tuberculosis: unclassified		Mycobacterium tuberculosis
SAMN35981901	SRR25207079	WGS	CHINESE CENTER FOR DISEASE CONTROL AND PREVENTION	SRX20954154	Illumina HiSeq 2500	PAIRED	RANDOM	GENOMIC	ILLUMINA	SRS18231129	SRP448193	['PRJNA987438','35981901','SRP448193','SRR25207079','987438','SAMN35981901','SRX20954154','MDRTB289.bam','SRS18231129','TBMDR289','bp0']		2023-07-09T00:41:00.000Z						sputum	Homo sapiens	3	human																					1083	1083010200	221401047	PRJNA987438			99.47	1812681	63	lineage2.2.1	Pre-XDR-TB	['input','tbprofiler','diff','tree']	tuberculosis: unclassified		Mycobacterium tuberculosis
SAMN30380839	SRR21239948	WGS	STANFORD UNIVERSITY	SRX17249293	NextSeq 500	PAIRED	RANDOM	GENOMIC	ILLUMINA	SRS14814275	SRP394383	['SRX17249293','30380839','SRS14814275','870648','PRJNA870648','bp0','SRR21239948','pgy_35_R1.fastq.gz','SAMN30380839','pgy_35','SRP394383']	2018	2022-08-26T23:43:00.000Z			PRY	South America	Asuncion	sputum	Homo sapiens	3	human																					896	896375656	353815456	PRJNA870648			99.79	1750280	60	lineage4.3.3	Sensitive	['diff','input','standford','tbprofiler','tree']	tuberculosis: unclassified		Mycobacterium tuberculosis
SAMN41664307	SRR29273905	WGS	FIND, THE FOUNDATION FOR INNOVATIVE NEW DIAGNOSTICS	SRX24791027	Illumina HiSeq 2000	PAIRED	RANDOM	GENOMIC	ILLUMINA	SRS21508250	SRP511583	['41664307','SRX24791027','SRP511583','SRS21508250','EUST14166','EUST14166_lib28_R1.fastq.gz','PRJNA1119915','SAMN41664307','SRR29273905','1119915','bp0']	2018-10	2024-06-04T09:42:00.000Z			ROU	Europe			Homo sapiens	3	human																					847	847794937	358191467	PRJNA1119915									tuberculosis: unclassified		Mycobacterium tuberculosis
SAMN06473173	SRR5341244	WGS	THE FOUNDATION FOR MEDICAL RESEARCH	SRX2637936	Illumina MiSeq	PAIRED		GENOMIC	ILLUMINA	SRS2045960	SRP101835	['SAMN06473173','OU29_FMR_batch1_v3_stampy_R00000039.bam','SRP101835','376471','OU29-FMR157','SRR5341244','PRJNA376471','6473173','SRX2637936','SRS2045960']	2005	2017-04-03T14:46:00.000Z		19.0760 N 72.8777 E	IND	Asia	Mumbai	sputum	Homo sapiens	3	human																					454	454077536	197480839	PRJNA376471			99.25	1524478	51	lineage1.2.2.2	Pre-XDR-TB	['input','tree','Napier_2020','tbprofiler','Menardo_2021','diff']	tuberculosis: human-adapted	L1.3.2	Mycobacterium tuberculosis
SAMEA7563299	ERR4830859	WGS	SAN RAFFAELE SCIENTIFIC INSTITUTE	ERX4700843	NextSeq 500	PAIRED	RANDOM	GENOMIC	ILLUMINA	ERS5319932	ERP125011	['sample.26918','ERR4830859','project.Eswatini','run.26918','SAMEA7563299','773337','ERP125011','ERX4700843','PRJEB41270','22478866','experiment.26918','ERS5319932']		2021-11-11T10:01:00.000Z			SWZ	Africa						S				I	S	R	S	S				R		S	S	S	S	S	S	468	468095408	191096073	PRJEB41270	['CRyPTIC_reuse_table','Walker_2022']		99.6	1698600	55	lineage4.4.1.1	MDR-TB	['CRyPTIC_SanRaffaele_Eswatini','Walker_2022','input','tbprofiler','CRyPTIC_reuse_table','diff','tree']	tuberculosis: unclassified		Mycobacterium tuberculosis
SAMN14344899	SRR11565658	AMPLICON	RUTGERS UNIVERSITY NEWARK	SRX8134703	Illumina MiSeq	PAIRED	PCR	GENOMIC	ILLUMINA	SRS6498114	SRP257019	['608724','2492-DA-1714_S84_L001_R1_001.fastq','SRX8134703','SAMN14344899','2492-DA-1714','14344899','SRS6498114','SRR11565658','PRJNA608724','SRP257019']		2020-04-17T23:34:00.000Z			UGA	Africa		sputum	Homo sapiens	3	human																					14	14119708	9419067	PRJNA608724									tuberculosis: unclassified		Mycobacterium tuberculosis
SAMEA9070855	ERR6362150	WGS	Swiss-TPH	ERX5628063	Illumina NovaSeq 6000	SINGLE	RANDOM	GENOMIC	ILLUMINA	ERS6799162	ERP129488	['ERR6362150','G45196_1','ERS6799162','737713','ERX5628063','ERP129488','20453823','PRJEB45389','SAMEA9070855','WGS RR-TB Khayelitsha']		2021-10-13T17:59:00.000Z			ZAF	Africa																										484	484071386	148615202	PRJEB45389								R-RR_HIVcoinf_ZAF	tuberculosis: unclassified		Mycobacterium tuberculosis
SAMEA12854731	ERR11245730	WGS	SWISS TROPICAL AND PUBLIC HEALTH INSTITUTE	ERX10653934	Illumina NovaSeq 6000	SINGLE	RANDOM	GENOMIC	ILLUMINA	ERS10461619	ERP135175	['ERP135175','ena-EXPERIMENT-TAB-17-04-2023-19:57:14:717-7557','ena-RUN-TAB-17-04-2023-19:57:14:717-7558','930268','ERX10653934','34308298','SAMEA12854731','PRJEB50582','G46308','8cc6b8bd-130a-4c76-a0b2-3197bafe5cc6','ERR11245730','ERS10461619']	2016	2023-07-27T11:29:00.000Z			GEO	Asia		sputum																								487	487105729	163296671	PRJEB50582									tuberculosis: unclassified		Mycobacterium tuberculosis
SAMN10247361	SRR8063657	WGS	USDA	SRX4892441	Illumina MiSeq	PAIRED	RANDOM	GENOMIC	ILLUMINA	SRS3939522	SRP105417	['SRS3939522','16-033814-28-201','16-033814-28-201_S47_L001_R1_001.fastq.gz','384781','SAMN10247361','PRJNA384781','SRR8063657','bp0','SRX4892441','SRP105417','10247361']		2018-10-16T13:02:00.000Z			ETH	Africa			Bos taurus	3	domestic cattle																					175	175236366	98157359	PRJNA384781								input	tuberculosis: animal-adapted	La1	Mycobacterium bovis
SAMEA112800962	ERR11050969	WGS	FZB	ERX10497760	NextSeq 2000	PAIRED		GENOMIC	ILLUMINA	ERS14808508	ERP010814	['287903','ERS14808508','PRJEB9680','ena-EXPERIMENT-TAB-21-03-2023-10:58:00:139-108197','ERP010814','SAMEA112800962','33853018','ena-RUN-TAB-21-03-2023-10:58:00:139-108198','ena-STUDY-FZB-22-06-2015-17:16:39:392-292','ERX10497760','21006287','ERR11050969']		2023-07-20T23:22:00.000Z																														521	521568876	184691361	PRJEB9680			99.09	1716690	55	lineage1.1.1.1	Sensitive	['tbprofiler','input','diff','tree']	tuberculosis: unclassified		Mycobacterium tuberculosis
SAMN15180404	SRR11972197	WGS	UNIVERSITY OF OTAGO	SRX8516177	Illumina MiSeq	PAIRED	RANDOM	GENOMIC	ILLUMINA	SRS6813833	SRP266712	['SRS6813833','SRR11972197','SRP266712','M228_R1.fastq.gz','M228','SAMN15180404','SRX8516177','PRJNA638161','15180404','638161']		2020-06-10T04:50:00.000Z		16.8409 N 96.1735 E	MMR	Asia	Yangon	sputum	Homo sapiens	3	human																					134	134395199	83494352	PRJNA638161			99.12	270849	13	lineage2.2.1.1	Other	['tbprofiler','input']	tuberculosis: unclassified		Mycobacterium tuberculosis
SAMEA113538122	ERR11466032	WGS	FZB	ERX10872189	NextSeq 500	PAIRED		GENOMIC	ILLUMINA	ERS15534543	ERP147571	['35506499','ERR11466032','BTB-365','SAMEA113538122','979605','PRJEB62480','ERP147571','ERX10872189','ena-RUN-TAB-22-05-2023-12:53:16:267-7503','ERS15534543','ena-EXPERIMENT-TAB-22-05-2023-12:53:16:266-7502','d05d2f15-c027-4055-b906-d9d6d110849e']		2023-09-17T03:12:00.000Z			BWA	Africa																										449	449990519	191854126	PRJEB62480			98.39	1593743	43	lineage4.3.4.1	Sensitive	['diff','tree','Kopanyo','tbprofiler','input']	tuberculosis: unclassified		Mycobacterium tuberculosis
G1775													2015				ESP	Europe	province of Valencia					S					R																				No	99.62	1741420	92	lineage4.1.2.1	HR-TB	['tree','diff','tbprofiler','input','TGU']	tuberculosis: unclassified		Mycobacterium tuberculosis
SAMN28538020	SRR19304073	WGS	NATIONAL INSTITUTE OF INFECTIOUS DISEASES "L. SPALLANZANI"	SRX15364066	Illumina MiSeq	PAIRED	RANDOM	GENOMIC	ILLUMINA	SRS13093454	SRP373287	['SRX15364066','SRP373287','SP1444','834606','PRJNA834606','SRR19304073','bp0','28538020','SP1444_S11_L001_R1_001.fastq.gz','SRS13093454','SAMN28538020']	2020	2022-05-19T20:55:00.000Z		41.86 N 12.45 E	ITA	Europe	Rome	sputum	Homo sapiens	3	human																					700	700445315	334422968	PRJNA834606			99.49	1742735	58	lineage4.1.2.1	Sensitive	['tbprofiler','input','tree','diff']	tuberculosis: unclassified		Mycobacterium tuberculosis
SAMEA7548851	ERR4815491	WGS	PUBLIC HEALTH ENGLAND	ERX4685333	Illumina HiSeq 2500	PAIRED	RANDOM	GENOMIC	ILLUMINA	ERS5305503	ERP124941	['ERS5305503','SAMEA7548851','ERR4815491','773303','PRJEB41201','ERP124941','22468248','run.18311','ERX4685333','sample.18311','project.PHE-TB','experiment.18311']		2021-11-10T14:00:00.000Z			GBR	Europe																										107	107255835	52538487	PRJEB41201			98.91	948599	20	lineage3	Sensitive	['tree','input','tbprofiler','CRyPTIC_PHE','diff']	tuberculosis: unclassified		Mycobacterium tuberculosis
SAMN42410376	SRR29772578	WGS	INDIAN COUNCIL FOR MEDICAL RESEARCH NATIONAL INSTITUTE OF RESEARCH IN TUBERCULOSIS	SRX25272472	Illumina MiSeq	PAIRED	PCR	GENOMIC	ILLUMINA	SRS21956909	SRP367420	['27256981','SRR29772578','42410376','822663','SAMN42410376','MD471_R1.fastq.gz','SRX25272472','MD471','bp0','SRS21956909','SRP367420','PRJNA822663']	2022	2024-07-11T01:33:00.000Z		13.07265210 N 80.25039808 E	IND	Asia			Homo sapiens	3	human																					854	854582084	383171211	PRJNA822663									tuberculosis: unclassified		Mycobacterium tuberculosis
SAMEA114236211	ERR11798672	WGS	FZB	ERX11197139	NextSeq 500	PAIRED		GENOMIC	ILLUMINA	ERS16221486	ERP125309	['ena-STUDY-FZB-25-11-2020-10:55:15:280-693','ERX11197139','ERP125309','ERS16221486','PRJEB41518','SAMEA114236211','ena-RUN-TAB-04-08-2023-10:04:31:714-20578','CAR-166','694899','ERR11798672','ena-EXPERIMENT-TAB-04-08-2023-10:04:31:714-20577','36854998']	2014	2023-09-03T12:33:00.000Z			MDA	Europe																										641	641371334	274015041	PRJEB41518			99.44	1694612	58	lineage4.2.1	MDR-TB	['tbprofiler','tree','input','diff']	tuberculosis: unclassified		Mycobacterium tuberculosis
SAMN02419620	['SRR1163411','SRR1169008','SRR1172423','SRR1163368']	WGS		['SRX470570','SRX466253']	Illumina HiSeq 2000	PAIRED	RANDOM	GENOMIC	ILLUMINA	SRS553991		['SRS553991','SRR1163411','229660','C38PYACXX140203.4.tagged_818.bam','2528571.WR39448.Pond-315695.C3R2YACXX140127.P','SRX466253','C3R2YACXX140127.4.Illumina_P5-Hinet_P7-Fohib.bam','PRJNA200335','SRR1169008','C3R2YACXX140127.3.Illumina_P5-Hinet_P7-Fohib.bam','C38PYACXX140203.5.tagged_818.bam','SRR1172423','SRR1163368','SRP036827','SRX470570','2528571.WR39450.Solexa-215492.C38PYACXX140203.P','PRJNA229660','SAMN02419620','XTB13-186','2419620']					BLR	Europe		As reported: excreted bodily substance	Homo sapiens	3	human																					2150	2152421908	1099285160	PRJNA229660			99.44	5882552	136	lineage2.2.1	Sensitive	['tree','Menardo_2021','Menardo_2018','diff','Napier_2020','tbprofiler','Nimmo_2024','input']	tuberculosis: human-adapted	L2.2.1	Mycobacterium tuberculosis
SAMEA115113059	ERR12509045	WGS	LATVIAN BIOMEDICAL RESEARCH AND STUDY CENTRE	ERX11885093	Ion Torrent Proton	SINGLE	RANDOM	GENOMIC	ION_TORRENT	ERS17751186	ERP156728	['ERR12509045','SAMEA115113059','PRJEB71941','1069522','39589964','LVM3325','ERS17751186','ERP156728','ERX11885093','webin-reads-LVM3325','f71477a9-1a02-48ce-853a-113c2d505b5b']	2015	2024-01-26T02:52:00.000Z			LVA	Europe																										505	505113807	373467803	PRJEB71941									tuberculosis: unclassified		Mycobacterium tuberculosis
SAMEA7548009	ERR4814650	WGS	PUBLIC HEALTH ENGLAND	ERX4684492	Illumina MiSeq	PAIRED	RANDOM	GENOMIC	ILLUMINA	ERS5304662	ERP124941	['PRJEB41201','experiment.17470','sample.17470','773303','22467407','ERX4684492','SAMEA7548009','ERR4814650','ERP124941','run.17470','project.PHE-TB','ERS5304662']		2021-11-10T12:04:00.000Z			GBR	Europe										S		S					S	S								214	214351637	142263817	PRJEB41201	Walker_2022		99.39	948776	32	lineage1.2.1.2.1	Sensitive	['input','diff','tree','Walker_2022','CRyPTIC_PHE','tbprofiler']	tuberculosis: unclassified		Mycobacterium tuberculosis
SAMN07236254	SRR5709913	WGS	MAHIDOL UNIVERSITY	SRX2930464	Illumina HiSeq 2000	PAIRED	RANDOM	GENOMIC	ILLUMINA	SRS2293175	SRP109608	['SRX2930464','SRP109608','SAMN07236254','PRJNA390052','HS007-PE-R00009_AH2J2MBBXX.WMB228-GTCGTGTA_S7_L004_R2.fastq','390471','SRR5709913','SRS2293175','PRJNA390471','WMB228_DS-13085','7236254']	2006	2017-06-19T11:05:00.000Z		13.7563 N 100.5018 E	THA	Asia	Bangkok	sputum	Homo sapiens	3	human					S		R						R	R							425	425011800	183057081	PRJNA390471	CRyPTIC_WHO2021_PMC7612554		99.41	1560723	54	lineage1.1.1	Pre-XDR-TB	['Napier_2020','Walker_2022','input','tree','tbprofiler','diff','Menardo_2021']	tuberculosis: human-adapted	L1.1.1	Mycobacterium tuberculosis
SAMEA111518950	ERR10430686	WGS	HOSPITAL GENERAL UNIVERSITARIO GREGORIO MARANON	ERX9958204	Illumina MiSeq	PAIRED	PCR	GENOMIC	ILLUMINA	ERS13629243	ERP141564	['ERS13629243','ERX9958204','SAMEA111518950','6a82be7f-16f7-41c7-b249-4c721af6de26','ERR10430686','ena-RUN-TAB-26-10-2022-15:13:53:477-14','ena-EXPERIMENT-TAB-26-10-2022-15:13:53:476-13','2319','33850436','PRJEB56608','947459','ERP141564']	2017	2023-07-19T17:23:00.000Z			ESP	Europe			Homo sapiens	3	human																					72	72195574	42602932	PRJEB56608								input	tuberculosis: animal-adapted	La2	Mycobacterium caprae
SAMEA9070067	ERR6362905	WGS	Swiss-TPH	ERX5627276	NextSeq 550	PAIRED	RANDOM	GENOMIC	ILLUMINA	ERS6798375	ERP129488	['737713','G66092_1','PRJEB45389','WGS RR-TB Khayelitsha','SAMEA9070067','20453294','ERP129488','ERR6362905','ERX5627276','ERS6798375']		2021-10-13T19:52:00.000Z			ZAF	Africa																										743	743121736	319336176	PRJEB45389			99.64	1663220	58	lineage4.4.1.1	Pre-XDR-TB	['diff','R-RR_HIVcoinf_ZAF','tbprofiler','input','tree']	tuberculosis: unclassified		Mycobacterium tuberculosis
SAMEA2627032	ERR702426	WGS	SC	ERX646689	Illumina HiSeq 2000	PAIRED	RANDOM	GENOMIC	ILLUMINA	ERS496942	ERP004216	['ERS496942','SAMEA2627032','239555','ERR702426','TBNM1297A-sc-2009627','ERP004216','PRJEB4884','SC_EXP_14200_7#70','3302620','Genomics_of_Mycobacterium_africanum_on_the_global_and_local_scale-sc-2013-10-29T16:00:38Z-2837','ERX646689','SC_RUN_14200_7#70']		2015-02-16T01:59:00.000Z			GHA	Africa																										537	537057600	311343117	PRJEB4884			99.1	1354310	31	lineage5.1.1	Sensitive	['Napier_2020','Coscolla_2021','input','Menardo_2018','tbprofiler','diff','tree']	tuberculosis: human-adapted	L5.1.1	Mycobacterium africanum
SAMN41417258	SRR29050638	WGS	FIND, THE FOUNDATION FOR INNOVATIVE NEW DIAGNOSTICS	SRX24575495	Illumina HiSeq 2000	PAIRED	RANDOM	GENOMIC	ILLUMINA	SRS21315584	SRP507535	['SRX24575495','1109295','456AC9_FAC1D476B606_110589','SAMN41417258','456AC9_FAC1D476B606','PRJNA1109295','SRS21315584','SRR29050638','41417258','SRP507535','TB-IS-1051-110589R_S33_R1_001.fastq.gz']		2024-05-16T09:57:00.000Z							Homo sapiens	3	human																					423	423310078	189139055	PRJNA1109295								WHO_mutations_2023	tuberculosis: unclassified		Mycobacterium tuberculosis
SAMEA112802982	ERR11043271	WGS	FZB	ERX10490062	NextSeq 500	PAIRED		GENOMIC	ILLUMINA	ERS14810528	ERP010814	['33855037','ena-RUN-TAB-21-03-2023-10:23:42:687-77488','287903','ERR11043271','ena-EXPERIMENT-TAB-21-03-2023-10:23:42:687-77487','ERS14810528','11023-03','PRJEB9680','ERX10490062','ena-STUDY-FZB-22-06-2015-17:16:39:392-292','ERP010814','SAMEA112802982']		2023-07-20T18:45:00.000Z																														528	528423479	228700583	PRJEB9680								input	tuberculosis: unclassified		Mycobacterium tuberculosis
SAMEA6153142	ERR3639723	WGS	ROBERT-KOCH INSTITUTE	ERX3633411	Illumina MiSeq	PAIRED		GENOMIC	ILLUMINA	ERS3953176	ERP118219	['ERS3953176','5675-12','592944','SAMEA6153142','13444629','ena-RUN-ROBERT-KOCH INSTITUTE-04-11-2019-10:19:18:438-29','ena-EXPERIMENT-ROBERT-KOCH INSTITUTE-04-11-2019-10:19:18:438-29','ERR3639723','PRJEB35201','ERP118219','ena-STUDY-ROBERT-KOCH INSTITUTE-04-11-2019-10:19:24:114-42','ERX3633411']		2019-12-03T09:16:00.000Z			DEU	Europe																										267	267968066	175298445	PRJEB35201			99.34	482562	25	lineage4.2.1	MDR-TB	['diff','clusters_DEU','tbprofiler','input']	tuberculosis: unclassified		Mycobacterium tuberculosis
SAMEA115739734	ERR13263855	WGS	UNIVERSITY OF OXFORD, NUFFIELD DEPARTMENT OF MEDIC	ERX12635180	NextSeq 500	PAIRED	RANDOM PCR	GENOMIC	ILLUMINA	ERS20249477	ERP161058	['1124794','webin-reads-510d8275deca','510d8275deca','ERR13263855','41867908','b28b5ff0-515d-42d2-bc0f-19e45ec26bb9','PRJEB76547','ERS20249477','ERP161058','ERX12635180','SAMEA115739734']	2020	2024-08-04T18:56:00.000Z			DEU	Europe																										562	562810060	248540741	PRJEB76547								CRyPTIC_2024	tuberculosis: unclassified		Mycobacterium tuberculosis
SAMEA11761550	ERR8025747	WGS	DST/NRF CENTRE OF EXCELLENCE FOR BIOMEDICAL TB RES	ERX7591335	Illumina NovaSeq 6000	PAIRED	RANDOM PCR	GENOMIC	ILLUMINA	ERS9408939	ERP127235	['R9908','25051662','798337','ena-RUN-TAB-17-01-2022-09:26:01:329-18001','ERP127235','ena-EXPERIMENT-TAB-17-01-2022-09:26:01:329-18000','PRJEB43283','ERS9408939','ERX7591335','ena-STUDY-DST/NRF Centre of Excellence for Biomedical TB research, SAMRC Centre for TB Research-24-02-2021-10:13:08:178-1231','SAMEA11761550','ERR8025747']	2010	2022-07-28T01:33:00.000Z			ZAF	Africa		sputum	Homo sapiens	3	human																					860	860499786	571089747	PRJEB43283			99.27	1611226	47	lineage2.2.1	Pre-XDR-TB	['tree','tbprofiler','diff','input']	tuberculosis: unclassified		Mycobacterium tuberculosis
SAMN08708744	SRR6831825	WGS	SAN RAFFAELE	SRX3787969	Illumina HiSeq 2500	PAIRED	RANDOM	GENOMIC	ILLUMINA	SRS3040635	SRP128089	['SRP128089','188-3524','PRJNA428596','bp0','SAMN08708744','SRR6831825','188-3524_WGS','SRX3787969','428596','SRS3040635','8708744','188-3524_090816_UKR_090816_100.gatk.bam']		2018-03-14T09:18:00.000Z			UKR	Europe			Homo sapiens	3	human	R	R			R		R	R	S			R	R	R				S			355	355055804	165900754	PRJNA428596	CRyPTIC_WHO2021_PMC7612554		99.54	1663873	35	lineage2.2.1	MDR-TB	['tbprofiler','Walker_2022','input','tree','diff']	tuberculosis: unclassified		Mycobacterium tuberculosis
SAMEA7563608	ERR4831167	WGS	IML GAUTING	ERX4701151	NextSeq 500	PAIRED	RANDOM	GENOMIC	ILLUMINA	ERS5320240	ERP125015	['run.31181','773341','project.Cryptic_12th','sample.31181','PRJEB41274','ERS5320240','ERX4701151','SAMEA7563608','experiment.31181','ERR4831167','ERP125015','22479174']		2021-11-11T17:59:00.000Z			DEU	Europe						S				I	S	R	S	R				R		R	S	S	R	R	R	380	380556294	181977161	PRJEB41274	['CRyPTIC_reuse_table','Walker_2022']							['CRyPTIC_Gauting','Walker_2022','input','CRyPTIC_reuse_table']	tuberculosis: unclassified		Mycobacterium tuberculosis
SAMN35340072	SRR24709881	WGS	NIH / NIAID	SRX20488638	NextSeq 500	PAIRED	RANDOM	GENOMIC	ILLUMINA	SRS17799374	SRP439184	['SAMN35340072','SRX20488638','PRJNA975605','975605','SRS17799374','bp0','TBPO-2978_lib49792_nextseq_nx0222_151bp.filtered_2_bwa.1.fastq.gz','SRP439184','35841','35340072','SRR24709881']	2021	2023-05-23T22:03:00.000Z		48.0196 N 66.9237 E	KAZ	Asia		sputum	Homo sapiens	3	human																					757	757425205	377657804	PRJNA975605			99.52	1134265	38	lineage2.2.1	MDR-TB	['tree','diff','input','tbprofiler']	tuberculosis: unclassified		Mycobacterium tuberculosis
SAMN40547149	SRR28389862	WGS	NIH / NIAID	SRX23994871	NextSeq 2000	PAIRED	RANDOM	GENOMIC	ILLUMINA	SRS20791601	SRP496484	['SRP496484','SRX23994871','1074786','PRJNA1074786','SRS20791601','40547149','SRR28389862','94809','TBPO-5871_lib59053_nextseq_ny0103_151bp.filtered_2_bwa.1.fastq.gz','SAMN40547149']	2022	2024-03-20T00:55:00.000Z		23.6345 N 102.5528 W	MEX	North America			Homo sapiens	3	human																					550	550586749	200045935	PRJNA1074786			99.44	1433211	49	lineage4.1.4	Sensitive	['input','tree','standford','tbprofiler','diff']	tuberculosis: unclassified		Mycobacterium tuberculosis
SAMN06010396	SRR28393749	WGS	FIND, THE FOUNDATION FOR INNOVATIVE NEW DIAGNOSTICS	SRX23998603	Illumina HiSeq 2500	PAIRED	RANDOM	GENOMIC	ILLUMINA	SRS20795174	SRP496567	['343736','SRP496567','I0000522-8','PRJNA343736','SRX23998603','SRR28393749','WGS-Peru3428','Peru3428_R1.fastq.gz','6010396','SAMN06010396','SRS20795174']	2012	2024-03-20T07:44:00.000Z		12 S 77 W	PER	South America	Lima	As reported: patient	Homo sapiens	3	human																					381	381584250	257263582	PRJNA343736			99.51	1431538	42	lineage4.1.2	MDR-TB	['diff','tbprofiler','standford','tree','input']	tuberculosis: unclassified		Mycobacterium tuberculosis
SAMEA2710889	ERR718392	WGS	SC	ERX662314	Illumina HiSeq 2000	PAIRED	RANDOM	GENOMIC	ILLUMINA	ERS531846	ERP006738	['ERP006738','272028','ERS531846','3310284','SAMEA2710889','ERX662314','PRJEB7056','SC_RUN_14448_7#15','The_interaction_between_the_host_and_pathogen_genetics_in_susceptibility_to_pulmonary_tuberculosis-sc-3274','ERR718392','17642-sc-2107483','SC_EXP_14448_7#15']		2015-02-10T20:57:00.000Z			THA	Asia																										404	404172600	194123793	PRJEB7056			99.56	1626233	37	lineage2.2.1	Sensitive	['Menardo_2021','Napier_2020','diff','tree','input','tbprofiler']	tuberculosis: human-adapted	L2.2.1	Mycobacterium tuberculosis
SAMN18146295	SRR13861254	WGS	UNIVERISTY OF ANTWERP	SRX10242293	Illumina HiSeq 2500	PAIRED		GENOMIC	ILLUMINA	SRS8383536	SRP308980	['18146295','SRR13861254','SRP308980','ID293525084','PRJNA706121','SAMN18146295','STUDYSPUTUM1000K-FASTA12-MPER8.21-CONTSepi-CPER91.79-SEED293525084.R1.fastq.gz','bp0','SPUTUM1000K-FASTA12-MPER8.21-CONTSepi-CPER91.79-SEED293525084','SRX10242293','706121','SRS8383536']	2021	2021-03-05T03:27:00.000Z						simulated/in silico																								300	300000000	160994515	PRJNA706121								['denylist','input','laboratory_synthetic']	tuberculosis: human-adapted	L4	Mycobacterium tuberculosis	H37Rv
SAMN06092324	SRR5067260	WGS	UNIVERSITY OF MELBOURNE	SRX2387558	Illumina HiSeq 2500	PAIRED	RANDOM	GENOMIC	ILLUMINA	SRS1829501	SRP094134	['SRP094134','PRJNA355614','SRX2387558','02MTB1361_1.fastq.gz','SRS1829501','bp0','6092324','HCMC0627','SAMN06092324','SRR5067260','355614']	2010-07	2016-12-01T20:54:00.000Z		10.82 N 106.63 E	VNM	Asia	Ho Chi Minh City	sputum	Homo sapiens	3	human																					481	481425144	240047324	PRJNA355614			99.5	1339220	45	lineage2.2.1.2	Other	['Menardo_2021','Napier_2020','input','tree','tbprofiler','diff']	tuberculosis: human-adapted	L2.2.1.2	Mycobacterium tuberculosis
SAMN18648662	SRR14164466	WGS	STANFORD UNIVERSITY	SRX10532862	NextSeq 550	PAIRED	RANDOM	GENOMIC	ILLUMINA	SRS8656135	SRP289688	['SRP289688','ms_780','T3-DNA-M031814-S111','18648662','SRX10532862','SRS8656135','T3-DNA-M031814-S111_R1.fastq.gz','SAMN18648662','671770','SRR14164466','bp0','PRJNA671770']	2018	2021-04-07T13:32:00.000Z			BRA	South America	Mato Grosso do Sul, Campo Grande	sputum	Homo sapiens	3	human																					247	247122162	90814567	PRJNA671770			99.72	1469155	48	lineage4.4.1.1	HR-TB	['standford','input','diff','tree','tbprofiler']	tuberculosis: human-adapted	L4.4.1.1	Mycobacterium tuberculosis
SAMEA115751271	ERR13292153	WGS	UNIVERSITY OF OXFORD, NUFFIELD DEPARTMENT OF MEDIC	ERX12662639	Illumina MiSeq	PAIRED	RANDOM PCR	GENOMIC	ILLUMINA	ERS20267558	ERP161058	['b28b5ff0-515d-42d2-bc0f-19e45ec26bb9','41910216','4d2aa48d747f','PRJEB76547','1124794','SAMEA115751271','ERR13292153','webin-reads-4d2aa48d747f','ERX12662639','ERP161058','ERS20267558']	2020	2024-08-10T16:30:00.000Z			USA	North America																										404	404397209	262958843	PRJEB76547								CRyPTIC_2024	tuberculosis: unclassified		Mycobacterium tuberculosis
SAMEA14459999	ERR9786181	WGS	INSTITUTE OF TROPICAL MEDICINE	ERX9333457	Illumina HiSeq 2500	PAIRED	RANDOM	GENOMIC	ILLUMINA	ERS12086946	ERP137916	['ERR9786181','844815','PRJEB53138','ERX9333457','0efe4541-10cd-4d79-a29f-96d29eadb5f3','ECF-12-J196','ena-RUN-TAB-27-05-2022-13:53:26:290-11023','ena-EXPERIMENT-TAB-27-05-2022-13:53:26:290-11022','SAMEA14459999','ERP137916','ERS12086946','28829815']	2012	2022-06-25T18:13:00.000Z			GMB	Africa		sputum	Homo sapiens	3	human																					907	907008746	581695049	PRJEB53138			99.58	1057597	63	lineage4.1.2.1	Sensitive	['WGS_2011-2014_GMB','tbprofiler','tree','input','diff']	tuberculosis: unclassified		Mycobacterium tuberculosis
SAMN08709262	SRR6832431	WGS	SAN RAFFAELE	SRX3788611	Illumina HiSeq 2500	PAIRED	RANDOM	GENOMIC	ILLUMINA	SRS3041277	SRP128089	['93-1803_WGS','428596','SAMN08709262','SRS3041277','93-1803_090816_UKR_090816_100.gatk.bam','93-1803','SRP128089','bp0','PRJNA428596','SRX3788611','8709262','SRR6832431']		2018-03-14T10:29:00.000Z			UKR	Europe			Homo sapiens	3	human	S	S			S		S	S	S			R	S	S				S			322	322507598	159291010	PRJNA428596	CRyPTIC_WHO2021_PMC7612554		99.39	2604318	55	lineage4.1.2.1	Sensitive	['tbprofiler','Walker_2022','tree','diff','input']	tuberculosis: unclassified		Mycobacterium tuberculosis
SAMN14943184	SRR11824725	AMPLICON	GENOSCREEN	SRX8375504	Illumina MiSeq	PAIRED	PCR	GENOMIC	ILLUMINA	SRS6690273	SRP262596	['SRR11824725','SRS6690273','SRP262596','NTM356','PRJNA633380','1984-10119','SAMN14943184','633380','bp0','SRX8375504','1984-10119_S178_L001_R1_001.fastq.gz','14943184']	1984	2020-05-21T11:36:00.000Z																														12	12553783	7065915	PRJNA633380									unclassified mycobacteria		Mycobacterium sp.
SAMN37457983	SRR26112553	WGS	WADSWORTH CENTER	SRX21826956	NextSeq 550	PAIRED	RANDOM	GENOMIC	ILLUMINA	SRS18926564	SRP338930	['SRS18926564','IDR2200060475','IDR2200060475-01-01','PRJNA766641','SAMN37457983','766641','37457983','IDR2200060475-01-01.R1.fastq.gz','SRX21826956','SRP338930','SRR26112553']	2022	2023-09-19T16:21:00.000Z			USA	North America	New York state	sputum	Homo sapiens	3	human																					708	708385495	310784607	PRJNA766641									tuberculosis: unclassified		Mycobacterium tuberculosis
SAMN05916266	SRR28393590	WGS	FIND, THE FOUNDATION FOR INNOVATIVE NEW DIAGNOSTICS	SRX23998418	Illumina HiSeq 2500	PAIRED	RANDOM	GENOMIC	ILLUMINA	SRS20794989	SRP496567	['SAMN05916266','WGS-Peru4945','01-R1404','SRX23998418','SRS20794989','5916266','PRJNA343736','SRP496567','SRR28393590','Peru4945_R1.fastq.gz','343736']	2012	2024-03-20T07:44:00.000Z		12 S 77 W	PER	South America	Lima	As reported: patient	Homo sapiens	3	human																					766	766298500	355171601	PRJNA343736			99.53	1844606	52	lineage2.2.1	MDR-TB	['tbprofiler','input','standford','tree','diff']	tuberculosis: unclassified		Mycobacterium tuberculosis
SAMN01831234	SRR648529	WGA	RESEARCH INSTITUTE OF PHYSICAL-CHEMICAL MEDICINE	SRX216895	454 GS FLX Titanium	SINGLE	RANDOM	GENOMIC	LS454	SRS385756	SRP017938	['SRP017938','SP13','SRX216895','PRJNA181180','1831234','SRS385756','181180','SAMN01831234','SRR648529']	2012	2013-01-25T12:30:00.000Z			RUS	Europe	Saint Petersburg	sputum	Homo sapiens	3	human																					122	122618770	273168007	PRJNA181180									tuberculosis: unclassified		Mycobacterium tuberculosis
SAMN03300182	SRR1791824	WGS	USDA-NVSL-DBL	SRX867486	Illumina MiSeq	PAIRED	RANDOM	GENOMIC	ILLUMINA	SRS838926	SRP053287	['SRP053287','SRS838926','PRJNA251692','SAMN03300182','SRX867486','251692','250: 02-5899','3300182','250: 02-5899_files','SRR1791824','02-5899']	2002	2015-02-23T13:10:00.000Z			MEX	North America			Bos taurus	2	domestic cattle																					608	608171482	395897470	PRJNA251692			99.44	1062619	56	La1.7.1	Other	['diff','input','tbprofiler','tree']	tuberculosis: animal-adapted	La1	Mycobacterium bovis
SAMN08376109	SRR6480533	WGS	RADBOUDUMC	SRX3570249	Illumina HiSeq 2000	PAIRED	PCR	GENOMIC	ILLUMINA	SRS2841247	SRP130118	['430531','100960','Index30_21_2.fq.gz','Index30_21','SAMN08376109','SRS2841247','bp0','SRP130118','PRJNA430531','8376109','SRR6480533','SRX3570249']		2018-01-18T11:16:00.000Z			IDN	Asia	Bandung	cerebrospinal fluid	Homo sapiens	3	human																					431	431329164	317530276	PRJNA430531			99.49	1612354	34	lineage2.2.1.2	Sensitive	['input','tbprofiler','tree','diff']	tuberculosis: human-adapted	L2	Mycobacterium tuberculosis
SAMEA9577134	ERR6685644	AMPLICON	FZB	ERX6310592	NextSeq 500	PAIRED	PCR	GENOMIC	ILLUMINA	ERS7299857	ERP131675	['ena-STUDY-FZB-07-09-2021-14:05:38:470-114','ERP131675','ERR6685644','ERX6310592','PRJEB47403','ERS7299857','ena-RUN-FZB-10-09-2021-08:24:28:077-42','21728839','STO-14','SAMEA9577134','762838','ena-EXPERIMENT-FZB-10-09-2021-08:24:28:077-42']		2021-10-10T03:34:00.000Z																														100	100818718	43961609	PRJEB47403									MTBC		Mycobacterium tuberculosis complex sp.
SAMEA1119298	ERR2514117	WGS	PHE	ERX2533327	Illumina MiSeq	PAIRED	RANDOM	GENOMIC	ILLUMINA	ERS2398707	ERP107961	['493034','ERX2533327','project.First_10k_genomes_study_set_4','ERS2398707','ERR2514117','sample.6058','10123244','PRJEB25991','ERP107961','run.6058','experiment.6058','SAMEA1119298']		2021-10-23T17:05:00.000Z			GBR	Europe	England									S		S					S	S								330	330647889	212208554	PRJEB25991	Walker_2022		99.51	1822972	57	lineage4.1.1.3.1	Sensitive	['Walker_2022','CRyPTIC_PHE','input','Napier_2020','tbprofiler','diff','tree']	tuberculosis: human-adapted	L4.1.1.3.1	Mycobacterium tuberculosis
SAMN07999091	SRR6280173	WGS	FUDAN UNIVERSITY	SRX3382542	Illumina HiSeq 2000	PAIRED	size fractionation	GENOMIC	ILLUMINA	SRS2678066	SRP124760	['SRS2678066','417753','SJ20140259','PRJNA417753','SRX3382542','SJ_2014_0259.sort.bam','SRR6280173','SAMN07999091','SRP124760','7999091']	2013	2017-11-10T05:07:00.000Z		31.03 N 121.23 E	CHN	Asia	Shanghai,Songjiang	sputum	Homo sapiens	3	human																					637	637708000	337198183	PRJNA417753			99.52	1980198	46	lineage4.5	Sensitive	['tbprofiler','diff','Napier_2020','input','tree']	tuberculosis: human-adapted	L4.5	Mycobacterium tuberculosis
SAMEA9070356	ERR5987264	WGS	Swiss-TPH	ERX5627564	Illumina HiSeq 2500	PAIRED	RANDOM	GENOMIC	ILLUMINA	ERS6798663	ERP129488	['SAMEA9070356','ERS6798663','WGS RR-TB Khayelitsha','ERX5627564','737713','PRJEB45389','ERR5987264','19795006','ERP129488','G25756_2']		2021-06-29T00:54:00.000Z			ZAF	Africa						S					S												S			385	385500584	223560681	PRJEB45389	CRyPTIC_WHO2021_PMC7612554		99.51	1427444	48	lineage2.2.1	MDR-TB	['diff','tree','Walker_2022','tbprofiler','input','R-RR_HIVcoinf_ZAF']	tuberculosis: unclassified		Mycobacterium tuberculosis
SAMEA7526326	ERR4797773	WGS	FOUNDATION FOR MEDICAL RESEARCH INDIA	ERX4667191	NextSeq 500	PAIRED	RANDOM	GENOMIC	ILLUMINA	ERS5282799	ERP124850	['ERS5282799','ERP124850','ERX4667191','773292','PRJEB41116','22459889','SAMEA7526326','project.Mumbai','experiment.10763','run.10763','ERR4797773','sample.10763']		2021-11-09T23:07:00.000Z			IND	Asia	Mumbai					S	S			S	S	S	S	S				S		S	S	S	S	S	S	935	935270100	436311146	PRJEB41116	['CRyPTIC_reuse_table','Walker_2022']		99.42	1489954	47	lineage3	Sensitive	['tree','CRyPTIC_reuse_table','diff','CRyPTIC_IND','input','tbprofiler','Walker_2022']	tuberculosis: unclassified		Mycobacterium tuberculosis
SAMEA114493592	ERR12117975	WGS	FZB	ERX11495162	NextSeq 500	PAIRED		GENOMIC	ILLUMINA	ERS16475250	ERP010814	['ERR12117975','SAMEA114493592','287903','ERS16475250','ERX11495162','ERA-87','ena-RUN-TAB-12-10-2023-14:57:01:363-21687','ena-EXPERIMENT-TAB-12-10-2023-14:57:01:363-21686','ena-STUDY-FZB-22-06-2015-17:16:39:392-292','PRJEB9680','37802511','ERP010814']	2018	2023-10-16T09:21:00.000Z			PER	South America																										753	753718962	322864523	PRJEB9680			99.8	1711017	58	lineage4.3.4.2	MDR-TB	['diff','tbprofiler','tree','standford','input']	tuberculosis: unclassified		Mycobacterium tuberculosis
SAMEA10030244	ERR7911057	WGS	FZB	ERX7478454	NextSeq 500	PAIRED		GENOMIC	ILLUMINA	ERS7708451	ERP132622	['24682211','794636','ena-RUN-FZB-05-01-2022-10:45:57:303-215','ERS7708451','ERX7478454','15-16881','ERP132622','ena-STUDY-FZB-22-10-2021-10:26:06:450-343','ena-EXPERIMENT-FZB-05-01-2022-10:45:57:303-215','SAMEA10030244','PRJEB48275','ERR7911057']		2022-05-09T05:47:00.000Z			MDA	Europe						S	S					R	R	S			S	R					S			695	695885869	296814392	PRJEB48275	Finci_2022							['Finci_2022','input']	tuberculosis: human-adapted	L4.2.1	Mycobacterium tuberculosis
SAMEA3671229	ERR1193819	WGS	UNIVERSITY OF BASEL	ERX1267132	Illumina HiSeq 2500	PAIRED	RANDOM	GENOMIC	ILLUMINA	ERS978378	ERP012852	['ena-STUDY-UNIVERSITY OF BASEL-19-10-2015-17:08:25:268-8','PRJEB11460','ERX1267132','ERS978378','ena-EXPERIMENT-UNIVERSITY OF BASEL-16-12-2015-16:26:05:073-160','ERR1193819','5806911','ena-RUN-UNIVERSITY OF BASEL-16-12-2015-16:26:05:073-160','343620','SAMEA3671229','ERP012852','G04555']		2016-09-29T14:36:00.000Z																														596	596419070	365134878	PRJEB11460			99.82	1220385	82	lineage4.3.4.2	HR-TB	['tbprofiler','tree','Napier_2020','diff','Stucki_2016','Menardo_2021','input']	tuberculosis: human-adapted	L4.3.4.2	Mycobacterium tuberculosis
SAMEA7528142	ERR4799558	WGS	FOUNDATION FOR MEDICAL RESEARCH INDIA	ERX4668973	NextSeq 500	PAIRED	RANDOM	GENOMIC	ILLUMINA	ERS5284613	ERP124850	['22461687','SAMEA7528142','sample.28023','773292','ERS5284613','ERX4668973','PRJEB41116','ERP124850','ERR4799558','experiment.28023','project.Mumbai','run.28023']		2021-11-10T02:06:00.000Z			IND	Asia	Mumbai					S	S				R	R	S	R				R			S		R	S		974	974374200	377462737	PRJEB41116	Walker_2022		99.51	1714785	56	lineage2.2.1	Pre-XDR-TB	['CRyPTIC_IND','input','tree','tbprofiler','Walker_2022','diff']	tuberculosis: unclassified		Mycobacterium tuberculosis
SAMN08708965	SRR6832455	WGS	SAN RAFFAELE	SRX3788587	Illumina HiSeq 2500	PAIRED	RANDOM	GENOMIC	ILLUMINA	SRS3041249	SRP128089	['428596','PRJNA428596','48-1108','SRR6832455','SRS3041249','48-1108_090816_UKR_090816_100.gatk.bam','bp0','SRX3788587','48-1108_WGS','SRP128089','8708965','SAMN08708965']		2018-03-14T10:30:00.000Z							Homo sapiens	3	human																					308	308739426	149615665	PRJNA428596			99.45	2430033	51	lineage2.2.1	Other	['input','tree','tbprofiler','diff']	tuberculosis: unclassified		Mycobacterium tuberculosis
SAMN36834321	SRR25515366	WGS	SHANDONG PROVINCIAL HOSPITAL	SRX21245883	Illumina HiSeq 4000	PAIRED	RANDOM	GENOMIC	ILLUMINA	SRS18500163	SRP453313	['1002108','bp0','R6','SRR25515366','SRP453313','SRS18500163','36834321','SAMN36834321','R6.IS300_Clean.1.fastq.gz','PRJNA1002108','SRX21245883']	2011	2023-08-04T04:41:00.000Z		36.40 N 117.00 E	CHN	Asia	Shandong	As reported: phlegm	Homo sapiens	3	human																					577	577735800	286523284	PRJNA1002108			99.33	1732538	60	lineage2.2.1	Pre-XDR-TB	['tbprofiler','diff','input']	tuberculosis: human-adapted	L4	Mycobacterium tuberculosis	H37Rv
SAMEA6875472	ERR4195480	WGS	Instituto_de_Biomedicina_de_Valencia	ERX4156698	Illumina MiSeq	PAIRED	RANDOM	GENOMIC	ILLUMINA	ERS4603033	ERP122165	['SAMEA6875472','PRJEB38719','mtb_valencia_isolates','ERX4156698','ERS4603033','28874671','G1160','ERR4195480','846033','ERP122165']	2015	2022-06-11T04:49:00.000Z			ESP	Europe	Valencia					S					S															436	436841081	270483374	PRJEB38719		No	99.68	1499917	85	lineage4.8	Sensitive	['tbprofiler','input','TGU','diff','tree','Cancino-Muñoz_2022']	tuberculosis: human-adapted	L4.1	Mycobacterium tuberculosis
SAMEA3501090	ERR978786	WGS	FZB	ERX1055647	NextSeq 500	PAIRED		GENOMIC	ILLUMINA	ERS808239	ERP010845	['343763','5818805','GE0152','ena-EXPERIMENT-FZB-07-08-2015-18:01:15:601-128','ERS808239','ERP010845','ERX1055647','ERR978786','PRJEB9709','ena-STUDY-FZB-25-06-2015-10:04:29:280-31','ena-RUN-FZB-07-08-2015-18:01:15:601-128','SAMEA3501090']		2016-09-29T04:37:00.000Z			GRL	North America	East Greenland																									822	822921245	422147234	PRJEB9709			99.55	1253321	41	lineage4.8	Sensitive	['diff','Napier_2020','Menardo_2021','input','tbprofiler','tree']	tuberculosis: human-adapted	L4.8	Mycobacterium tuberculosis
SAMN05710457	SRR4067913	WGS	MODMEDMICOXFORD	SRX2054873	Illumina MiSeq	PAIRED	RANDOM	GENOMIC	ILLUMINA	SRS1646946	SRP082998	['SRP082998','324238','SRS1646946','MMMOSRA:4c9c2f17-43b8-4b55-9562-d52eee9eb241','SAMN05710457','MMMOSAM:4c9c2f17-43b8-4b55-9562-d52eee9eb241','SRX2054873','PRJNA324238','5710457','SRR4067913']		2016-08-26T07:23:00.000Z			GBR	Europe																										477	477588935	265786635	PRJNA324238									NTM: avium complex		Mycobacterium intracellulare subsp. chimaera
SAMEA115880450	ERR13432056	WGS	ST JAMES'S HOPSITAL	ERX12802358	Illumina MiniSeq	PAIRED	PCR	GENOMIC	ILLUMINA	ERS20729607	ERP158935	['ERS20729607','cc67b5fc-c9f7-4fb2-b822-825eaf48cad4','PRJEB74244','17IE36','SAMEA115880450','ena-RUN-TAB-30-07-2024-16:40:24:314-114691','ERP158935','ERR13432056','42935983','ena-EXPERIMENT-TAB-30-07-2024-16:40:24:314-114690','ERX12802358','1094277']	2017	2024-08-10T22:20:00.000Z			IRL	Europe			Homo sapiens	3	human																					492	492516661	172104349	PRJEB74244									tuberculosis: unclassified		Mycobacterium tuberculosis
SAMEA7547158	ERR4813652	WGS	UNIVERSIDAD PERUANA CAYETANO HEREDIA	ERX4683642	Illumina NovaSeq 6000	PAIRED	RANDOM	GENOMIC	ILLUMINA	ERS5303812	ERP124939	['ERX4683642','SAMEA7547158','ERS5303812','22466551','773301','experiment.33305','ERR4813652','project.Peru_Wellcome','PRJEB41199','ERP124939','run.33305','sample.33305']		2021-11-10T10:10:00.000Z			PER	South America																										871	871108430	291771266	PRJEB41199			99.56	1830626	63	lineage2.2.1	HR-TB	['tbprofiler','input','CRyPTIC_UPCH','diff','standford','tree']	tuberculosis: unclassified		Mycobacterium tuberculosis
SAMN08709115	SRR6832775	WGS	SAN RAFFAELE	SRX3788802	Illumina HiSeq 2500	PAIRED	RANDOM	GENOMIC	ILLUMINA	SRS3041466	SRP128089	['SRR6832775','428596','SRP128089','SRX3788802','bp0','SRS3041466','71-2828_WGS','71-2828','71-2828_090816_UKR_090816_100.gatk.bam','PRJNA428596','8709115','SAMN08709115']		2018-03-14T10:42:00.000Z			UKR	Europe			Homo sapiens	3	human	S	S			S		S	S	S			S	S	S				S			374	374898567	197711941	PRJNA428596	CRyPTIC_WHO2021_PMC7612554		99.67	1706943	36	lineage4.8	Sensitive	['Walker_2022','tbprofiler','diff','input','tree']	tuberculosis: unclassified		Mycobacterium tuberculosis
SAMN15853815	SRR12476415	AMPLICON	IRCCS SAN RAFFAELE SCIENTIFIC INSTITUTE	SRX8970225	Illumina MiniSeq	PAIRED	PCR	GENOMIC	ILLUMINA	SRS7225899	SRP278074	['15853815','SAMN15853815','SRP278074','SRX8970225','594','SRR12476415','657967','SRS7225899','PRJNA657967','Culture_18','594_S21_L001_R1_001.fastq.gz']		2020-08-19T11:11:00.000Z			ERI	Africa		sputum	Homo sapiens	3	human																					143	143223828	59184627	PRJNA657967									tuberculosis: unclassified		Mycobacterium tuberculosis
SAMEA1059510	ERR3337560	WGS	WELLCOME SANGER INSTITUTE	ERX3362269	Illumina HiSeq X Ten	PAIRED	RANDOM	GENOMIC	ILLUMINA	ERS2365098	ERP024108	['SAMEA1059510','ERX3362269','ERS2365098','PRJEB21813','11844242','ERR3337560','ERP024108','SC_RUN_25825_1#168','a8429fb2-be4d-11e7-b52c-3c4a9275d6c8','512657','Mycobacteria_in_non_CF_bronchiectasis_patients-sc-4853','SC_EXP_25825_1#168']		2019-05-24T21:12:00.000Z																														507	507360000	206174955	PRJEB21813									NTM: avium complex		Mycobacterium avium
SAMEA104718575	ERR2446224	WGS	RIVM - NATIONAL INSTITUTE FOR PUBLIC HEALTH AND TH	ERX2465325	Illumina HiSeq 2500	SINGLE	RANDOM	GENOMIC	ILLUMINA	ERS2319958	ERP107526	['8820507','ERS2319958','ena-STUDY-RIVM - National Institute for Public Health and the Environment-15-03-2018-13:44:58:461-243','ERP107526','PRJEB25592','ERX2465325','WGSVNTR2016170','ena-RUN-RIVM - National Institute for Public Health and the Environment-26-03-2018-16:05:17:747-170','SAMEA104718575','448124','ERR2446224','ena-EXPERIMENT-RIVM - National Institute for Public Health and the Environment-26-03-2018-16:05:17:747-170']	2016	2019-06-11T18:02:00.000Z			NLD	Europe			Homo sapiens	3	human																					453	453392739	150948993	PRJEB25592								['Napier_2020','WGS_2016_NLD']	tuberculosis: human-adapted	L2.2.1	Mycobacterium tuberculosis
SAMEA8742225	ERR8700396	WGS	UNIVERSITY OF CAPE TOWN	ERX8357210	Illumina NovaSeq 6000	PAIRED	RANDOM	GENOMIC	ILLUMINA	ERS6421807	ERP135632	['run.29265.1','811913','ERS6421807','PRJEB51043','experiment.29265','sample.29265','ERP135632','ERX8357210','project.Wellcome_clinical_isolates_site20','26335364','SAMEA8742225','ERR8700396']		2022-03-15T06:40:00.000Z			ZAF	Africa						S				S	S	S	S	S				S		S	S	S	S	S	S	828	828188492	278670636	PRJEB51043	CRyPTIC_reuse_table		99.54	1837190	64	lineage2.2.1	Sensitive	['input','tbprofiler','CRyPTIC_UofCapeTown','diff','tree','CRyPTIC_reuse_table']	tuberculosis: unclassified		Mycobacterium tuberculosis
SAMN31674146	SRR22249740	WGS	INSTITUTE OF CLINICAL PATHOLOGY AND MEDICAL RESEARCH	SRX18226620	NextSeq 500	PAIRED	RANDOM	GENOMIC	ILLUMINA	SRS15722968	SRP407089	['SAMN31674146','SRS15722968','SRP407089','21-002-0064D1_1.fastq.gz','bp0','899911','SRR22249740','PRJNA899911','31674146','21-002-0064D1','SRX18226620']	2021	2022-11-09T19:18:00.000Z			AUS	Oceania	NSW		Homo sapiens	3	human																					588	588311205	246435942	PRJNA899911			99.54	1959718	65	lineage3	Sensitive	['tbprofiler','input','tree','diff']	tuberculosis: unclassified		Mycobacterium tuberculosis
SAMEA4706527	ERR3439262	WGS	WELLCOME SANGER INSTITUTE	ERX3461282	Illumina HiSeq X Ten	PAIRED	RANDOM	GENOMIC	ILLUMINA	ERS2526689	ERP021867	['Exploring_the_richness_of_Mycobacterium_bovis_strain_diversity-sc-4667','480613','ERS2526689','ERX3461282','12303901','ERR3439262','SAMEA4706527','SC_RUN_26268_2#41','ERP021867','PRJEB19799','SC_EXP_26268_2#41','7e789b30-5454-11e8-bf7f-3c4a9275d6c8']		2019-07-18T09:25:00.000Z			GBR	Europe																										184	184828832	45323425	PRJEB19799			99.3	979084	32	La1.8.1	Other	['input','tbprofiler','tree','bovis_GBR','diff']	tuberculosis: animal-adapted	La1	Mycobacterium bovis
SAMEA114493585	ERR12117968	WGS	FZB	ERX11495155	NextSeq 500	PAIRED		GENOMIC	ILLUMINA	ERS16475243	ERP010814	['ERP010814','ena-RUN-TAB-12-10-2023-14:57:01:359-21673','PRJEB9680','ena-STUDY-FZB-22-06-2015-17:16:39:392-292','ERS16475243','ERA-79','SAMEA114493585','37802274','287903','ena-EXPERIMENT-TAB-12-10-2023-14:57:01:359-21672','ERR12117968','ERX11495155']	2018	2023-10-30T19:39:00.000Z			PER	South America																										738	738156293	318417188	PRJEB9680			99.47	1657768	53	lineage2.2.1	MDR-TB	['tbprofiler','tree','standford','diff','input']	tuberculosis: unclassified		Mycobacterium tuberculosis
SAMN43397069	SRR30443491	WGS	WADSWORTH CENTER	SRX25869074	NextSeq 500	PAIRED	RANDOM	GENOMIC	ILLUMINA	SRS22482639	SRP338930	['IDR2400016060-01-01.R1.fastq.gz','766641','43397069','PRJNA766641','IDR2400016060-01-01','SAMN43397069','SRP338930','SRS22482639','SRX25869074','SRR30443491']	2024	2024-08-28T16:46:00.000Z			USA	North America	New York state		Homo sapiens	3	human																					458	458435733	201576187	PRJNA766641									tuberculosis: unclassified		Mycobacterium tuberculosis
SAMN14417087	SRR11662152	WGS	KHON KAEN UNIVERSITY	SRX8223111	Illumina HiSeq 2500	PAIRED	Restriction Digest	GENOMIC	ILLUMINA	SRS6579749	SRP259494	['PRJNA613706','613706','SRP259494','SAMN14417087','SRS6579749','14417087','bp0','SRX8223111','M04451-60_R1.fq.gz','SRR11662152','M04451-60']	2016	2020-05-01T15:12:00.000Z		14.999 N 103.104 E	THA	Asia		sputum	Homo sapiens	3	human																					1899	1899064500	879239529	PRJNA613706			99.41	1560806	53	lineage2.2.1	Pre-XDR-TB	['tbprofiler','input','diff','tree']	tuberculosis: unclassified		Mycobacterium tuberculosis
SAMN40030565	SRR28044442	WGS	CHRISTIAN MEDICAL COLLAGE, VELLORE	SRX23695917	Illumina NovaSeq 6000	PAIRED	RANDOM	GENOMIC	ILLUMINA	SRS20526151	SRP226525	['575883','2101011532','SRS20526151','40030565','SRX23695917','SAMN40030565','PRJNA575883','SRR28044442','2101011532_R1.fastq.gz','SRP226525']	2022	2024-02-22T06:57:00.000Z		21.7679 N 78.8718 E	IND	Asia	Madhya Pradesh - Bhairopur		Homo sapiens	3	human																					1727	1727299872	703318590	PRJNA575883			93.09	1526315	38	lineage3	Sensitive	['tree','input','tbprofiler','diff']	tuberculosis: unclassified		Mycobacterium tuberculosis
SAMN31673215	SRR22251212	WGS	INSTITUTE OF CLINICAL PATHOLOGY AND MEDICAL RESEARCH	SRX18227844	NextSeq 500	PAIRED	RANDOM	GENOMIC	ILLUMINA	SRS15724126	SRP407089	['PRJNA899911','SAMN31673215','18-1773-0321','SRR22251212','31673215','SRX18227844','SRS15724126','18-1773-0321_1.fastq.gz','SRP407089','899911','bp0']	2018	2022-11-09T23:52:00.000Z			AUS	Oceania	NSW		Homo sapiens	3	human																					527	527488027	248539962	PRJNA899911			99.43	1807201	52	lineage3	Sensitive	['tbprofiler','tree','input','diff']	tuberculosis: unclassified		Mycobacterium tuberculosis
SAMEA112825175	ERR11138608	WGS	ST GEORGE'S, UNIVERSITY OF LONDON	ERX10585992	Illumina HiSeq 2500	PAIRED	RANDOM	GENOMIC	ILLUMINA	ERS14832711	ERP135649	['ena-EXPERIMENT-TAB-22-03-2023-21:49:53:675-186642','34198220','ERX10585992','ERS14832711','ERP135649','PRJEB51057','SAMEA112825175','722303_GD-11','955527','ena-RUN-TAB-22-03-2023-21:49:53:675-186643','8fdce1f7-2851-496d-b647-968247d8649d','ERR11138608']	2014	2023-07-25T18:43:00.000Z			KOR	Asia			Homo sapiens	3	human																					368	368073232	163517307	PRJEB51057			99.5	1911346	43	lineage2.2.1	Pre-XDR-TB	['diff','tbprofiler','input','tree']	tuberculosis: unclassified		Mycobacterium tuberculosis
SAMN09100467	SRR7069841	OTHER	MODMEDMICOXFORD	SRX4000712	Illumina MiSeq	PAIRED		OTHER	ILLUMINA	SRS3282936	SRP076676	['SRS3282936','MMMOSAM:8383f2b3-f051-413e-ae19-8ffc629b3d37','MMMOSRA:8383f2b3-f051-413e-ae19-8ffc629b3d37','SRX4000712','SRR7069841','SAMN09100467','SRP076676','9100467','302362','PRJNA302362']	2014	2018-04-26T14:23:00.000Z			GBR	Europe			Homo sapiens	3	human																					226	226381256	131681414	PRJNA302362									tuberculosis: unclassified		Mycobacterium tuberculosis
SAMN43535174	SRR30629680	WGS	MINISTRY OF PUBLIC HEALTH (THAILAND)	SRX26051819	NextSeq 500	PAIRED	RANDOM	GENOMIC	ILLUMINA	SRS22622229	SRP503470	['SRX26051819','SRS22622229','43535174','SRR30629680','PRJNA833906','SRP503470','833906','SAMN43535174','MTBCR170281','MTBCR170281_S126_1.fastq.gz']	2018	2024-09-11T03:41:00.000Z		19.9105 N 99.8406 E	THA	Asia	Chiang Rai	sputum	Homo sapiens	3	human																					179	179700195	93119882	PRJNA833906									tuberculosis: human-adapted	L4.5.2	Mycobacterium tuberculosis
SAMN16521739	SRR12882054	WGS	SWISSTPH	SRX9347978	Illumina HiSeq 2000	PAIRED		GENOMIC	ILLUMINA	SRS7570963	SRP288262	['SAMN16521739','PRJNA670836','16521739','BSSE_QGF_37947_C7HBMANXX_8_D2_G04783_JFe_100915_CGTACTAG_AGAGTAGA_S12_L008_R1_001.fastq.gz','670836','G04783','SRR12882054','SRS7570963','bp0','BSSE-QGF-37947','SRX9347978','SRP288262']		2020-10-23T06:27:00.000Z			USA	North America		sputum	Homo sapiens	3	human																					1397	1397010184	797936990	PRJNA670836			98.96	1433919	31	lineage1.1.1	Sensitive	['tree','tbprofiler','diff','input']	tuberculosis: unclassified		Mycobacterium tuberculosis
SAMN24851322	SRR17567912	WGS	UNIVERSITY OF WISCONSIN-MADISON	SRX13737134	Illumina HiSeq 2000	PAIRED	RANDOM	GENOMIC	ILLUMINA	SRS11614734	SRP313707	['bp0','PRJNA720149','31-2BP','24851322','31-2BP_1.fastq','SRR17567912','720149','SRP313707','SRX13737134','SRS11614734','SAMN24851322']		2022-01-11T19:35:00.000Z							Homo sapiens	3	human																					551	551625228	202989259	PRJNA720149								['input','laboratory_biofilm']	tuberculosis: unclassified		Mycobacterium tuberculosis
SAMN27520118	SRR18715454	WGS	NIH / NIAID	SRX14815674	NextSeq 500	PAIRED	RANDOM	GENOMIC	ILLUMINA	SRS12572211	SRP369525	['27520118','24281','bp0','SRR18715454','SRS12572211','TBPO-1676_lib40376_nextseq_nx0123_151bp.filtered_2nd.1.fastq.gz','SRX14815674','SAMN27520118','PRJNA825524','825524','SRP369525']	2018	2022-04-11T14:32:00.000Z		41.7151 N 44.8271 E	GEO	Asia	Tbilisi	sputum	Homo sapiens	3	human																					701	701745053	321642366	PRJNA825524			99.31	1483135	46	lineage4.2.1.1	Sensitive	['input','TB_Portals','diff','tree','tbprofiler']	tuberculosis: unclassified		Mycobacterium tuberculosis
SAMN30962829	SRR21675927	WGS	WADSWORTH CENTER	SRX17674283	Illumina MiSeq	PAIRED	RANDOM	GENOMIC	ILLUMINA	SRS15206180	SRP338930	['SRP338930','766641','SAMN30962829','SRX17674283','SRS15206180','30962829','SRR21675927','IDR1700038420','PRJNA766641','IDR1700038420-01-01_S18_L001_R1_001.fastq.gz']	2017	2022-09-22T11:37:00.000Z			USA	North America	New York state		Homo sapiens	3	human																					987	987672001	641273433	PRJNA766641			99.72	1115336	60	lineage4.8	Sensitive	['tree','input','tbprofiler','diff']	tuberculosis: unclassified		Mycobacterium tuberculosis
SAMN05276550	SRR3675581	WGS	MODMEDMICOXFORD	SRX1850853	Illumina MiSeq	PAIRED	RANDOM	GENOMIC	ILLUMINA	SRS1519116	SRP076676	['SRS1519116','SRX1850853','MMMOSAM:f346f6c0-3fdb-411a-8c64-a6244693aadc','5276550','SRR3675581','PRJNA302362','SRP076676','MMMOSRA:f346f6c0-3fdb-411a-8c64-a6244693aadc','302362','SAMN05276550']	2015	2016-06-22T11:49:00.000Z			GBR	Europe	Oxford		Homo sapiens	3	human																					695	695912794	396265352	PRJNA302362								input	tuberculosis: unclassified		Mycobacterium tuberculosis
SAMEA113537218	ERR11464985	WGS	FZB	ERX10871142	NextSeq 500	PAIRED		GENOMIC	ILLUMINA	ERS15533639	ERP147571	['BTB-1045','d05d2f15-c027-4055-b906-d9d6d110849e','ERS15533639','ena-RUN-TAB-22-05-2023-12:53:15:961-5409','979605','ERR11464985','SAMEA113537218','PRJEB62480','ERP147571','ena-EXPERIMENT-TAB-22-05-2023-12:53:15:961-5408','35505595','ERX10871142']		2023-09-16T09:09:00.000Z			BWA	Africa																										787	787844890	357028676	PRJEB62480			98.69	1465025	34	lineage4.3.4.2.1	Other	['diff','tbprofiler','Kopanyo','input']	tuberculosis: unclassified		Mycobacterium tuberculosis
SAMEA112800323	ERR11050286	WGS	FZB	ERX10497077	NextSeq 500	PAIRED		GENOMIC	ILLUMINA	ERS14807869	ERP010814	['33852379','ERX10497077','ERS14807869','ena-STUDY-FZB-22-06-2015-17:16:39:392-292','ena-EXPERIMENT-TAB-21-03-2023-10:57:59:831-106831','287903','ena-RUN-TAB-21-03-2023-10:57:59:831-106832','ERR11050286','SAMEA112800323','PRJEB9680','21000804','ERP010814']		2023-07-20T23:16:00.000Z																														499	499830674	233018741	PRJEB9680			99.61	1528016	51	lineage4.4.1.1	Sensitive	['diff','tree','tbprofiler','input']	tuberculosis: unclassified		Mycobacterium tuberculosis
SAMEA7544533	ERR4811476	WGS	CCDC	ERX4681021	HiSeq X Ten	PAIRED	RANDOM	GENOMIC	ILLUMINA	ERS5301191	ERP124937	['run.15090','773299','ERX4681021','experiment.15090','SAMEA7544533','ERS5301191','sample.15090','ERP124937','PRJEB41197','22464369','ERR4811476','project.CDC_192']		2021-11-10T06:05:00.000Z			CHN	Asia						S	S			S	S	S	S	S				S	S	S	S	S	S	S	S	1251	1251281700	508087897	PRJEB41197	['CRyPTIC_reuse_table','Walker_2022']		99.47	1757981	60	lineage4.4.2	Sensitive	['Walker_2022','input','CRyPTIC_CCDC_CDC_192','CRyPTIC_reuse_table','diff','tbprofiler','tree']	tuberculosis: unclassified		Mycobacterium tuberculosis
SAMEA3374787	ERR1023347	WGS	THE WELLCOME TRUST SANGER INSTITUTE	ERX1102219	Illumina HiSeq 2000	PAIRED	RANDOM	GENOMIC	ILLUMINA	ERS716708	ERP004677	['SC_EXP_16852_4#54','Mycobacterium_tuberculosis__HICF__sequencing-sc-2926','PRJEB5280','4106547','ERX1102219','SC_RUN_16852_4#54','BTB_08_076-sc-2292085','247745','ERS716708','SAMEA3374787','ERP004677','ERR1023347']		2016-03-05T14:07:00.000Z			PER	South America																										486	486757500	76598529	PRJEB5280			99.62	1833872	52	lineage4.6.1.2	HR-TB	['diff','tree','tbprofiler','Napier_2020','input','standford']	tuberculosis: human-adapted	L4.6.1.2	Mycobacterium tuberculosis
SAMEA7555214	ERR4821845	WGS	PUBLIC HEALTH ENGLAND	ERX4691687	Illumina HiSeq 2500	PAIRED	RANDOM	GENOMIC	ILLUMINA	ERS5311857	ERP124941	['ERR4821845','ERS5311857','sample.24666','22474607','experiment.24666','773303','PRJEB41201','ERX4691687','ERP124941','run.24666','SAMEA7555214','project.PHE-TB']		2021-11-11T02:22:00.000Z			GBR	Europe																										389	389011441	168540954	PRJEB41201								['CRyPTIC_PHE','input']	tuberculosis: unclassified		Mycobacterium tuberculosis
SAMEA8616143	ERR5979604	WGS	FZB	ERX5619390	NextSeq 500	PAIRED		GENOMIC	ILLUMINA	ERS6300750	ERP128579	['PRJEB44524','ERS6300750','751334','20609499','ERP128579','ERR5979604','LBA-52','ERX5619390','ena-STUDY-FZB-25-04-2021-08:07:37:001-1206','ena-EXPERIMENT-FZB-27-05-2021-16:09:55:558-64','ena-RUN-FZB-27-05-2021-16:09:55:558-64','SAMEA8616143']		2021-09-24T23:22:00.000Z																														422	422277861	182967100	PRJEB44524			99.79	1682050	57	lineage4.9	Sensitive	['input','tbprofiler','diff','tree']	MTBC		Mycobacterium tuberculosis complex sp.
SAMN21236127	SRR15723231	WGS	SHANGHI CDC	SRX12018527	Illumina HiSeq 2500	PAIRED	other	GENOMIC	ILLUMINA	SRS10023483	SRP335713	['SRS10023483','C0460.1.fastq.gz','SRP335713','SAMN21236127','PRJNA760838','SRX12018527','C0460','SRR15723231','760838','21236127','c0460','bp0']	2010-01	2021-09-05T09:26:00.000Z			CHN	Asia	Shanghai	sputum	Homo sapiens	3	human																					1138	1138845000	498654645	PRJNA760838			99.46	1619893	53	lineage4.2.2	HR-TB	['diff','tree','input','tbprofiler']	tuberculosis: unclassified		Mycobacterium tuberculosis
SAMEA11207441	ERR7802016	WGS	UNIVERSITY OF BASEL, SWITZERLAND	ERX7369704	Illumina NovaSeq 6000	SINGLE		GENOMIC	ILLUMINA	ERS8856941	ERP134075	['PRJEB49562','794708','24685626','ena-RUN-TAB-21-12-2021-17:16:01:246-10114','ena-EXPERIMENT-TAB-21-12-2021-17:16:01:246-10113','ERX7369704','ERR7802016','SAMEA11207441','G46834','9bc3fa2b-c877-4dc7-b821-d8f2b9e08e1b','ERP134075','ERS8856941']	2019	2022-07-28T01:07:00.000Z			TZA	Africa			Homo sapiens	3	human																					260	260639388	75756748	PRJEB49562									tuberculosis: unclassified		Mycobacterium tuberculosis
SAMEA7544394	ERR4811334	WGS	CCDC	ERX4679780	HiSeq X Ten	PAIRED	RANDOM	GENOMIC	ILLUMINA	ERS5301052	ERP124934	['ERR4811334','experiment.14098','SAMEA7544394','22464230','sample.14098','ERX4679780','ERP124934','PRJEB41194','run.14098','project.CDC_22','773297','ERS5301052']		2021-11-10T06:07:00.000Z			CHN	Asia						S	S			R	S	R	S	R				R	R	S	S	S	R	S	R	1499	1499879700	607314829	PRJEB41194	['CRyPTIC_reuse_table','Walker_2022']		99.44	1786425	61	lineage2.2.1	Pre-XDR-TB	['input','diff','CRyPTIC_CCDC_CDC_22','CRyPTIC_reuse_table','tbprofiler','tree','Walker_2022']	tuberculosis: unclassified		Mycobacterium tuberculosis
SAMEA9071010	ERR6362790	WGS	Swiss-TPH	ERX5628215	Illumina NovaSeq 6000	SINGLE	RANDOM	GENOMIC	ILLUMINA	ERS6799314	ERP129488	['737713','G47970_1','ERS6799314','SAMEA9071010','20453975','ERP129488','ERR6362790','PRJEB45389','ERX5628215','WGS RR-TB Khayelitsha']		2021-10-13T18:45:00.000Z			ZAF	Africa																										383	383253792	119732495	PRJEB45389								R-RR_HIVcoinf_ZAF	tuberculosis: unclassified		Mycobacterium tuberculosis
SAMN43535113	SRR30629716	WGS	MINISTRY OF PUBLIC HEALTH (THAILAND)	SRX26051783	NextSeq 500	PAIRED	RANDOM	GENOMIC	ILLUMINA	SRS22622193	SRP503470	['SAMN43535113','SRP503470','MTBCR170217_S142_1.fastq.gz','SRR30629716','SRX26051783','MTBCR170217','SRS22622193','PRJNA833906','833906','43535113']	2016	2024-09-11T03:41:00.000Z		19.9105 N 99.8406 E	THA	Asia	Chiang Rai	sputum	Homo sapiens	3	human																					176	176306593	91362048	PRJNA833906									tuberculosis: human-adapted	L1.1.3.2	Mycobacterium tuberculosis
SAMN12551302	SRR10040142	WGS	FUDAN UNIVERSITY	SRX6775187	Illumina HiSeq 2000	PAIRED	RANDOM PCR	GENOMIC	ILLUMINA	SRS5322274	SRP219763	['SRX6775187','559678','SRR10040142','MTB_SZ_2013_0290','SRS5322274','SZ_2013_0290_R1.fastq.gz','SZ_2013_0290','SAMN12551302','bp0','SRP219763','PRJNA559678','12551302']	2013	2019-08-30T14:04:00.000Z		22.55 N 114.06 E	CHN	Asia	Shenzhen	sputum	Homo sapiens	3	human																					1119	1119171300	464280715	PRJNA559678			99.1	1725774	59	lineage4.2.2	MDR-TB	['diff','tbprofiler','R-MDR_2013-17_Shenzhen_CHN','Menardo_2021','input','tree']	tuberculosis: human-adapted	L4	Mycobacterium tuberculosis
SAMN33756241	SRR23861828	WGS	NIH / NIAID	SRX19674371	NextSeq 500	PAIRED	RANDOM	GENOMIC	ILLUMINA	SRS17044624	SRP427259	['27603','SRX19674371','SRP427259','944654','SAMN33756241','PRJNA944654','bp0','SRS17044624','SRR23861828','TBPO-2110_lib46225_nextseq_ny0024_151bp.filtered_2nd.1.fastq.gz','33756241']	2020	2023-03-17T00:35:00.000Z		41.7151 N 44.8271 E	GEO	Asia	Tbilisi	sputum	Homo sapiens	3	human																					602	602970062	198493660	PRJNA944654			99.45	1712550	55	lineage2.2.1	Sensitive	['tbprofiler','diff','tree','input']	tuberculosis: unclassified		Mycobacterium tuberculosis
SAMEA112183837	ERR10561934	WGS	FZB	ERX10075245	NextSeq 500	PAIRED		GENOMIC	ILLUMINA	ERS14293729	ERP142989	['97211d12-6ea0-453a-a011-51100e2832af','ERP142989','32032573','PRJEB57971','907706','SAMEA112183837','ena-RUN-TAB-03-12-2022-13:39:55:571-31218','ERX10075245','ERR10561934','COL-54','ERS14293729','ena-EXPERIMENT-TAB-03-12-2022-13:39:55:571-31217']	2016	2022-12-16T21:55:00.000Z			COL	South America	Puerto Nariño																									439	439692904	182224441	PRJEB57971			99.55	1648449	54	lineage4.3.3	Sensitive	['outbreak_Amazon_COL','diff','input','standford','tree','tbprofiler']	tuberculosis: unclassified		Mycobacterium tuberculosis
SAMEA10030494	ERR7911594	WGS	FZB	ERX7478991	NextSeq 500	PAIRED		GENOMIC	ILLUMINA	ERS7708701	ERP132622	['ERS7708701','ena-STUDY-FZB-22-10-2021-10:26:06:450-343','ERX7478991','24682461','ena-RUN-FZB-05-01-2022-10:45:57:326-752','PRJEB48275','SAMEA10030494','ena-EXPERIMENT-FZB-05-01-2022-10:45:57:326-752','ERR7911594','ERP132622','794636','FND-493']		2022-07-28T01:21:00.000Z			ZAF	Africa						R				R		R	R	R				R					R			515	515395977	216463852	PRJEB48275	Finci_2022							['Finci_2022','input']	tuberculosis: human-adapted	L2.2.1	Mycobacterium tuberculosis
SAMEA7280479	ERR4553737	WGS	INSTITUTE OF TROPICAL MEDICINE	ERX4490107	Illumina HiSeq 2500	PAIRED	RANDOM	GENOMIC	ILLUMINA	ERS5041080	ERP123102	['15937526','ERP123102','SAMEA7280479','ERX4490107','ERR4553737','PRJEB39569','660147','ena-RUN-Institute of tropical medicine-28-08-2020-16:29:08:357-335','ITM2009-02618','ERS5041080','ena-EXPERIMENT-Institute of tropical medicine-28-08-2020-16:29:08:357-335','ena-STUDY-Institute of tropical medicine-27-07-2020-14:37:16:152-1905']	2009	2022-07-18T15:30:00.000Z			BGD	Asia		sputum	Homo sapiens	3	human																					387	387610356	164511939	PRJEB39569			99.62	1741698	60	lineage2.2.1	MDR-TB	['diff','input','tree','tbprofiler']	tuberculosis: unclassified		Mycobacterium tuberculosis
SAMEA9196903	ERR6052054	WGS	Swiss-TPH	ERX5690984		PAIRED	RANDOM	GENOMIC	ILLUMINA	ERS6921535	ERP129488	['19811998','G66215_1','ERX5690984','ERP129488','SAMEA9196903','PRJEB45389','ERS6921535','WGS RR-TB Khayelitsha','ERR6052054','737713']		2021-07-03T06:47:00.000Z			ZAF	Africa																										411	411658980	204886190	PRJEB45389			99.66	1603362	41	lineage2.2.1.1	Other	['R-RR_HIVcoinf_ZAF','input','tree','tbprofiler','diff']	tuberculosis: unclassified		Mycobacterium tuberculosis
SAMN19688446	SRR14802132	WGS	SIMON FRASER UNIVERSITY	SRX11134979	NextSeq 500	PAIRED	RANDOM	GENOMIC	ILLUMINA	SRS9198369	SRP323639	['SRR14802132','19688446','bp0','SRS9198369','PRJNA736718','SRX11134979','TB-444-3826-18_S120_1.fastq.gz','SRP323639','736718','TB-444-3826-18_S120','SAMN19688446']	2018	2021-06-13T22:53:00.000Z		47.03278 N 28.89972 E	MDA	Europe			Homo sapiens	3	human																					1020	1020058454	444200011	PRJNA736718			99.48	1335171	45	lineage2.2.1	Sensitive	['diff','tree','input','tbprofiler']	tuberculosis: unclassified		Mycobacterium tuberculosis
SAMEA115749689	ERR13290537	WGS	UNIVERSITY OF OXFORD, NUFFIELD DEPARTMENT OF MEDIC	ERX12661023	Illumina HiSeq 2000	PAIRED	RANDOM PCR	GENOMIC	ILLUMINA	ERS20265976	ERP161058	['ERR13290537','SAMEA115749689','fe42559f0aa9','1124794','b28b5ff0-515d-42d2-bc0f-19e45ec26bb9','ERP161058','PRJEB76547','ERX12661023','41892071','ERS20265976','webin-reads-fe42559f0aa9']	2018				SWE	Europe																										0	0	0	PRJEB76547								CRyPTIC_2024	tuberculosis: unclassified		Mycobacterium tuberculosis
SAMN34294276	SRR24255885	WGS	NIH / NIAID	SRX20052065	NextSeq 500	PAIRED	RANDOM	GENOMIC	ILLUMINA	SRS17387325	SRP433800	['SAMN34294276','bp0','PRJNA958249','SRR24255885','34294276','SRX20052065','TBPO-2670_lib47242_nextseq_nx0204_151bp.filtered_2nd.1.fastq.gz','SRP433800','SRS17387325','958249','28521']	2021	2023-04-21T17:58:00.000Z		48.3794 N 31.1656 E	UKR	Europe		sputum	Homo sapiens	3	human																					669	669150999	316476986	PRJNA958249			99.68	1491139	51	lineage4.3.3;lineage4.1.2.1	MDR-TB	['tbprofiler','diff','input']	tuberculosis: unclassified		Mycobacterium tuberculosis
SAMEA112181324	ERR10610356	WGS	UNIVERSITY OF ANTWERP	ERX10082706	Illumina HiSeq 2500	PAIRED	RANDOM PCR	GENOMIC	ILLUMINA	ERS14291164	ERP142932	['ERX10082706','ERR10610356','907686','ena-EXPERIMENT-TAB-05-12-2022-05:55:53:741-35968','EC338B-422','ena-RUN-TAB-05-12-2022-05:55:53:741-35969','ERS14291164','32068721','PRJEB57919','ERP142932','aae09883-fd24-4fcc-881e-56543f55ec3d','SAMEA112181324']	2014	2022-12-07T17:37:00.000Z			ZAF	Africa		sputum	Homo sapiens	3	human																					599	599701634	311413471	PRJEB57919			99.54	629261	21	lineage2.2.2	HR-TB	['tbprofiler','input','diff','tree']	tuberculosis: unclassified		Mycobacterium tuberculosis
SAMEA1405938	ERR123918	WGS	SC	ERX100100	Illumina HiSeq 2000	PAIRED	RANDOM	GENOMIC	ILLUMINA	ERS083004	ERP000276	['SC_EXP_7531_8#15','S00007142-sc-2011-12-22T13:20:49Z-1328401','995022','SC_RUN_7531_8#15','ERP000276','Mycobacterium tuberculosis pilot-sc-2010-07-26','SAMEA1405938','ERX100100','PRJEB2221','ERR123918','ERS083004','203976']		2014-09-24T08:32:00.000Z																														455	455679000	255623014	PRJEB2221			99.46	1904118	43	lineage4.5	HR-TB	['tbprofiler','diff','tree','input']	tuberculosis: unclassified		Mycobacterium tuberculosis
SAMEA8939079	ERR6139677	WGS	ANSES	ERX5776519	NextSeq 500	PAIRED	RANDOM	GENOMIC	ILLUMINA	ERS6621921	ERP130019	['ERX5776519','webin-reads-05-04338-00','SAMEA8939079','ena-STUDY-ANSES-22-06-2021-09:18:31:018-1069','30437756','871863','PRJEB45853','05-04338-00','ERR6139677','ERP130019','ERS6621921']	2005	2022-08-28T10:03:00.000Z			FRA	Europe			Bos taurus	3	domestic cattle																					321	321708822	159773756	PRJEB45853								input	tuberculosis: animal-adapted	La1	Mycobacterium bovis
SAMN16521584	SRR12882355	WGS	SWISSTPH	SRX9348453	Illumina HiSeq 2000	PAIRED		GENOMIC	ILLUMINA	SRS7571438	SRP288262	['PRJNA670836','SRP288262','BSSE_QGF_78412_CBMG8ANXX_2_G21809_TAGGCATG_CCTAGAGT_S69_L002_R1_001_MM_1.fastq.gz','670836','SAMN16521584','bp0','SRS7571438','SRR12882355','16521584','BSSE-QGF-78412','G21809','SRX9348453']	2014	2020-10-23T06:29:00.000Z			TZA	Africa		sputum	Homo sapiens	3	human																					239	239236478	108014195	PRJNA670836			98.9	1854765	42	lineage1.2.2.2	Sensitive	['input','tree','tbprofiler','diff']	tuberculosis: unclassified		Mycobacterium tuberculosis
SAMN08708253	SRR6831948	WGS	SAN RAFFAELE	SRX3787846	Illumina HiSeq 2500	PAIRED	RANDOM	GENOMIC	ILLUMINA	SRS3040512	SRP128089	['428596','bp0','SAMN08708253','SRR6831948','112-0610_090816_UKR_090816_100.gatk.bam','PRJNA428596','SRX3787846','112-0610_WGS','SRS3040512','SRP128089','8708253','112-0610']		2018-03-14T09:30:00.000Z			UKR	Europe			Homo sapiens	3	human	S	S			S		S	S	S			S	S	S				S			268	268404167	137728454	PRJNA428596	CRyPTIC_WHO2021_PMC7612554		99.66	2298632	49	lineage4.3.3	Sensitive	['input','Walker_2022','tree','tbprofiler','diff']	tuberculosis: unclassified		Mycobacterium tuberculosis
SAMN14343927	SRR11564716	AMPLICON	RUTGERS UNIVERSITY NEWARK	SRX8134079	Illumina MiSeq	PAIRED	PCR	GENOMIC	ILLUMINA	SRS6497518	SRP256991	['SRR11564716','SAMN14343927','608715','SRP256991','14343927','PRJNA608715','2492-DA-0714','2492-DA-0714_S44_L001_R1_001.fastq','SRX8134079','SRS6497518']		2020-04-17T19:29:00.000Z			GHA	Africa		sputum	Homo sapiens	3	human																					17	17293124	6744722	PRJNA608715									tuberculosis: unclassified		Mycobacterium tuberculosis
SAMN03287571	SRR1765874	WGS	DUKE	SRX847418	Illumina HiSeq 2500	PAIRED	RANDOM	GENOMIC	ILLUMINA	SRS822891	SRP052576	['272873','PRJNA272873','SRX847418','SRR1765874','GG-31-11','SAMN03287571','SRP052576','3287571','SRS822891']	2011	2015-01-20T15:27:00.000Z		14.633 N 90.5 W	GTM	North America			Homo sapiens	3	human																					2945	2945020418	1781356267	PRJNA272873			99.59	1651291	38	lineage2.2.1	Sensitive	['tree','diff','Nimmo_2024','standford','input','tbprofiler']	tuberculosis: human-adapted	L2	Mycobacterium tuberculosis
SAMEA13299743	ERR9124986	WGS	UNIVERSITY OF OXFORD, NUFFIELD DEPARTMENT OF MEDIC	ERX8668246	Illumina HiSeq 2500	PAIRED	RANDOM	GENOMIC	ILLUMINA	ERS10902561	ERP136068	['sample.390.9c389d92','30300806','project.SeqTreat_PHO1','ERP136068','PRJEB51436','ERR9124986','ERS10902561','SAMEA13299743','experiment.390.4520dd72','862828','run.390.1.c60569fc4ed17f23c51829fa0b3e596e','ERX8668246']		2024-08-18T22:49:00.000Z			CAN	North America	Ontario																									672	672513250	408400553	PRJEB51436								CRyPTIC_PublicHealthOntario	tuberculosis: unclassified		Mycobacterium tuberculosis
SAMEA1117999	ERR2512818	WGS	PHE	ERX2532028	Illumina MiSeq	PAIRED	RANDOM	GENOMIC	ILLUMINA	ERS2397408	ERP107961	['ERR2512818','493034','ERX2532028','project.First_10k_genomes_study_set_4','10121945','SAMEA1117999','ERS2397408','experiment.4437','run.4437','PRJEB25991','ERP107961','sample.4437']		2021-10-23T15:06:00.000Z			GBR	Europe	England									S		S					S	S								477	477302242	313189914	PRJEB25991	Walker_2022		99.16	1193889	38	lineage3	Sensitive	['Napier_2020','tbprofiler','input','tree','diff','Walker_2022','CRyPTIC_PHE']	tuberculosis: human-adapted	L3	Mycobacterium tuberculosis
SAMN15703083	SRR12395057	WGS	WADSWORTH CENTER	SRX8893413	MinION	SINGLE	RANDOM	GENOMIC	OXFORD_NANOPORE	SRS7152435	SRP276100	['15703083','650381','A197','SRX8893413','SRS7152435','IDR1900043328-01-01.fastq.gz','SRP276100','PRJNA650381','SRR12395057','SAMN15703083','IDR1900043328-01-01','bp0']	2019	2020-08-05T13:29:00.000Z		41.69156042 N 73.92215829 W	USA	North America	Poughkeepsie	As reported: SPT	Homo sapiens	3	human																					474	474850362	435643767	PRJNA650381									tuberculosis: unclassified		Mycobacterium tuberculosis
SAMEA5189885	ERR4188296	WGS	WELLCOME SANGER INSTITUTE	ERX4150065	HiSeq X Ten	PAIRED	RANDOM	GENOMIC	ILLUMINA	ERS2997379	ERP021867	['ERR4188296','ERS2997379','Exploring_the_richness_of_Mycobacterium_bovis_strain_diversity-sc-4667','ERP021867','SC_EXP_29594_1#159','ERX4150065','SC_RUN_29594_1#159','PRJEB19799','480613','SAMEA5189885','29b41f6a-ff90-11e8-9f73-3c4a9275d6c8','15093383']		2020-06-04T07:51:00.000Z			GBR	Europe																										195	195739790	54034816	PRJEB19799			99.43	1032714	35	La1.8.1	Other	['tree','tbprofiler','input','bovis_GBR','diff']	tuberculosis: animal-adapted	La1	Mycobacterium bovis
SAMN03300496	SRR1792138	WGS	USDA-NVSL-DBL	SRX867800	Illumina MiSeq	PAIRED	RANDOM	GENOMIC	ILLUMINA	SRS838614	SRP053287	['251692','08-4523','SRP053287','SAMN03300496','3300496','SRR1792138','250: 08-4523','SRS838614','250: 08-4523_files','PRJNA251692','SRX867800']	2008	2015-02-23T16:24:00.000Z							Bos taurus	2	domestic cattle																					644	644308287	383286723	PRJNA251692			99.41	1528934	75	La1.8.1	Other	['tree','tbprofiler','diff','input']	tuberculosis: animal-adapted	La1	Mycobacterium bovis
SAMN02716804	['SRR2098336','SRR2104425','SRR2104436']	WGS		SRX1093348	Illumina HiSeq 2000	SINGLE	RANDOM	GENOMIC	ILLUMINA	SRS988829		['SRX1093348','SAMN02716804','PRJNA243485','3957468.WR40172.Vincent Isabella_TB_1C.C3YN4ACXX140222.S','SRR2098336','SRP060767','PRJNA243449','SRR2104436','2716804','C3YN4ACXX140222.4.revcomp_of_tagged_100.bam','SRS988829','SRR2104425','243449','TB_1C','C3YN4ACXX140222.3.revcomp_of_tagged_100.bam','C3YN4ACXX140222.1.revcomp_of_tagged_100.bam']																																1529	1530319734	998020058	PRJNA243449									tuberculosis: unclassified		Mycobacterium tuberculosis
SAMN02231176	['SRR998801','SRR998802','SRR1103672','SRR998803','SRR998800','SRR1145851']	WGS		['SRX357010','SRX451102','SRX357009','SRX357008','SRX422980']	Illumina HiSeq 2000	PAIRED	RANDOM	GENOMIC	ILLUMINA	SRS485087		['PRJNA211726','SRX357010','2253298.WR38769.Solexa-198770.C2LMLACXX131206.P','C2LMLACXX131206.1.tagged_959.bam','SAMN02231176','SRX357008','MAL020187','SRR1145851','2253298.WR37049.Solexa-175656.D2FUTACXX130901.P','C2DTNACXX130905.5.tagged_959.bam','D2FUTACXX130901.8.tagged_959.bam','H75M2ADXX130904.2.Illumina_P5-Rexon_P7-Nazet.bam','SRS485087','C3PDRACXX140112.5.tagged_959.bam','2231176','2253298.WR37049.Solexa-175656.C2DTNACXX130905.P','SRX451102','SRR998802','2253298.WR38769.Solexa-198770.C3PDRACXX140112.P','H75M2ADXX130904.1.Illumina_P5-Rexon_P7-Nazet.bam','SRR1103672','SRX357009','PRJNA211709','SRR998803','SRP030102','SRR998800','2253298.WR37048.Solexa-174536.H75M2ADXX130904.P','SRX422980','211709','SRR998801']					MLI	Africa	Point G Hospital	As reported: bodily fluid	Homo sapiens	3	human																					1505	1507683156	712471191	PRJNA211709			99.31	7397903	170	lineage4.6.2.2;lineage4.1.3	MDR-TB	['tbprofiler','diff','input']	tuberculosis: unclassified		Mycobacterium tuberculosis
SAMEA13291932	ERR9117809	WGS	NDM EXPERIEMENTAL MEDICINE	ERX8660902	Illumina HiSeq 2500	PAIRED	RANDOM	GENOMIC	ILLUMINA	ERS10894863	ERP135943	['PRJEB51323','ERX8660902','webin-reads-c239ab04-111c-4675-b42d-590e18af5734\-upload','26521596','ERR9117809','813498','SAMEA13291932','ERS10894863','f507d2ff-e822-4277-a350-81f1c265a540','c239ab04-111c-4675-b42d-590e18af5734','ERP135943']	2019	2022-03-15T16:22:00.000Z			GBR	Europe	Birmingham		Homo sapiens	3	human																					167	167233917	112545046	PRJEB51323			99.21	787960	25	lineage3	Sensitive	['diff','tree','tbprofiler','input']	tuberculosis: unclassified		Mycobacterium tuberculosis
SAMN30962271	SRR21675656	WGS	WADSWORTH CENTER	SRX17673968	Illumina MiSeq	PAIRED	RANDOM	GENOMIC	ILLUMINA	SRS15205904	SRP338930	['30962271','SRR21675656','SRS15205904','SAMN30962271','SRP338930','IDR1700025824-01-01_S9_L001_R1_001.fastq.gz','IDR1700025824','766641','SRX17673968','PRJNA766641']	2017	2022-09-22T10:37:00.000Z			USA	North America	New York state		Homo sapiens	3	human																					549	549754193	374899222	PRJNA766641								input	tuberculosis: unclassified		Mycobacterium tuberculosis
SAMEA112800670	ERR11050661	WGS	FZB	ERX10497452	NextSeq 500	PAIRED		GENOMIC	ILLUMINA	ERS14808216	ERP010814	['ERS14808216','SAMEA112800670','ena-RUN-TAB-21-03-2023-10:58:00:057-107582','ERR11050661','ERX10497452','287903','33852726','21003581','PRJEB9680','ena-STUDY-FZB-22-06-2015-17:16:39:392-292','ena-EXPERIMENT-TAB-21-03-2023-10:58:00:056-107581','ERP010814']		2023-07-20T23:20:00.000Z																														646	646528294	307220218	PRJEB9680			99.5	1390034	47	lineage2.2.1	Sensitive	['tbprofiler','input','diff','tree']	tuberculosis: unclassified		Mycobacterium tuberculosis
SAMN38210220	SRR26794349	WGS	HMS	SRX22491921	Illumina HiSeq 4000	SINGLE	cDNA	GENOMIC	ILLUMINA	SRS19505036	SRP471323	['SRP471323','6547','SAMN38210220','SRS19505036','Peru6547','Peru6547_R1.fastq.gz','bp0','SRR26794349','38210220','1039243','PRJNA1039243','SRX22491921']	2012	2023-11-11T22:53:00.000Z			PER	South America		sputum	Homo sapiens	3	human																					214	214014000	106900406	PRJNA1039243								standford	tuberculosis: unclassified		Mycobacterium tuberculosis
SAMEA115749712	ERR13290556	WGS	UNIVERSITY OF OXFORD, NUFFIELD DEPARTMENT OF MEDIC	ERX12661042	Illumina HiSeq 2000	PAIRED	RANDOM PCR	GENOMIC	ILLUMINA	ERS20265999	ERP161058	['50949d92fe05','PRJEB76547','ERX12661042','b28b5ff0-515d-42d2-bc0f-19e45ec26bb9','SAMEA115749712','ERP161058','webin-reads-50949d92fe05','ERR13290556','1124794','ERS20265999','41908698']	2018				SWE	Europe																										0	0	0	PRJEB76547								CRyPTIC_2024	tuberculosis: unclassified		Mycobacterium tuberculosis
SAMN34382792	SRR24326206	WGS	AGRICULTURE AND AGRI-FOOD CANADA	SRX20120675	Illumina NovaSeq 6000	PAIRED	RANDOM	GENOMIC	ILLUMINA	SRS17449716	SRP418573	['SRP418573','SRS17449716','SRX20120675','SAMN34382792','AAFC_MAP_#129_2019-05-30_04','925907','AAFC_MAP_#129','PRJNA925907','34382792','SRR24326206','NS.1755.002.IDT_i7_102---IDT_i5_102.129_R1.fastq.gz']	2020	2023-04-27T16:25:00.000Z			CAN	North America	Ontario	feces	Bos taurus	2	domestic cattle																					563	563517504	184885996	PRJNA925907									NTM: avium complex		Mycobacterium avium subsp. paratuberculosis
SAMN19728300	SRR14827861	AMPLICON	ROCKEFELLER UNIVERSITY	SRX11157205	NextSeq 500	SINGLE	PCR	GENOMIC	ILLUMINA	SRS9218682	SRP324258	['19728300','SRS9218682','H37Rv_RIF_1D_High_batch1_rep2_S11_L001_R1_001.fastq.gz','H37Rv_RIF_1D_High_batch1_rep2','RLC12_H37Rv_RIF_1D_High_batch1_rep2','PRJNA738381','SRR14827861','SAMN19728300','bp0','SRP324258','738381','SRX11157205']		2021-06-16T15:07:00.000Z																														2116	2116027995	818800324	PRJNA738381									tuberculosis: human-adapted	L4	Mycobacterium tuberculosis	H37Rv
SAMEA5561390	ERR3275163	WGS	RIVM - NATIONAL INSTITUTE FOR PUBLIC HEALTH AND TH	ERX3302036	Illumina HiSeq 2500	SINGLE	RANDOM	GENOMIC	ILLUMINA	ERS3363423	ERP114661	['ERR3275163','ena-EXPERIMENT-RIVM - National Institute for Public Health and the Environment-10-04-2019-10:49:29:993-8','ERS3363423','532369','PRJEB32037','16-0086','ena-STUDY-RIVM - National Institute for Public Health and the Environment-04-04-2019-10:46:49:835-53','ERP114661','ERX3302036','ena-RUN-RIVM - National Institute for Public Health and the Environment-10-04-2019-10:49:29:993-8','SAMEA5561390','11396203']		2020-03-25T11:31:00.000Z			NLD	Europe																										332	332374239	93441268	PRJEB32037								Napier_2020	tuberculosis: human-adapted	L4.9	Mycobacterium tuberculosis
SAMEA7553131	ERR4819765	WGS	PUBLIC HEALTH ENGLAND	ERX4689607	Illumina HiSeq 2500	PAIRED	RANDOM	GENOMIC	ILLUMINA	ERS5309777	ERP124941	['ERP124941','22472522','sample.22586','ERS5309777','SAMEA7553131','ERX4689607','project.PHE-TB','PRJEB41201','ERR4819765','run.22586','773303','experiment.22586']		2021-11-10T22:19:00.000Z			GBR	Europe										S		S						S								130	130024464	57418717	PRJEB41201	Walker_2022		81.74	941857	21	lineage4.1	Sensitive	['input','Walker_2022','tbprofiler','CRyPTIC_PHE','diff','tree']	tuberculosis: unclassified		Mycobacterium tuberculosis
SAMN17266314	SRR13399235	WGS	NATIONAL JEWISH HEALTH	SRX9818147	Illumina HiSeq 2500	PAIRED	RANDOM	GENOMIC	ILLUMINA	SRS8001263	SRP159996	['SRX9818147','SRP159996','SRR13399235','CF00008-00581.MAV','PRJNA319839','319839','SAMN17266314','17266314','SRS8001263','CF00008-00581.MAV.trimmed-pair1.fastq.gz']	2014	2021-01-10T23:47:00.000Z			USA	North America	CO	sputum	Homo sapiens	3	human																					198	198507832	101508446	PRJNA319839									NTM: avium complex		Mycobacterium avium
SAMN33325574	SRR23497960	WGS	UNIVERSITY OF MARYLAND	SRX19391514	NextSeq 550	PAIRED	PCR	GENOMIC	ILLUMINA	SRS16786778	SRP423001	['SRS16786778','bp0','SRP423001','Agumas189-MI-TBWGS-NextSeq-2019-02_S19_L001_R1_001.fastq.gz','33325574','A189-NS-18','A189-ETH','PRJNA935744','SRR23497960','935744','SAMN33325574','SRX19391514']	2018	2023-02-16T14:00:00.000Z			ETH	Africa			Homo sapiens	3	human																					554	554278805	234344134	PRJNA935744			99.53	1714669	56	lineage4.1.2.1	MDR-TB	['tree','tbprofiler','input','diff']	MTBC		Mycobacterium tuberculosis complex sp.
SAMEA110420725	ERR9993203	WGS	CTB/NICD - SOUTH AFRICA, SOUTH AFRICA	ERX9533610	Illumina NovaSeq 6000	PAIRED	RANDOM	GENOMIC	ILLUMINA	ERS12518800		['30017028','ERS12518800','ERX9533610','ERR9993203','experiment.1423.899b3f93','run.1423.1.a647c8ba1492279ebeda1b9950b194ca','sample.1423.ce9f7bb2','SAMEA110420725']		2022-08-10T14:24:00.000Z																														709	709211062	232379979										tuberculosis: unclassified		Mycobacterium tuberculosis
SAMN17918222	SRR13747271	Tn-Seq	INSTITUTE FOR SYSTEMS BIOLOGY	SRX10134153	Illumina HiSeq 2500	PAIRED	PCR	GENOMIC	ILLUMINA	SRS8288281	SRP307145	['701946','17918222','SAMN17918222','T2-1_SDSpos_TCGGAACA_R1.fastq.gz','T2-1_SDSplus','SRX10134153','SRP307145','PRJNA701946','SRS8288281','SRR13747271']	2016-11	2021-02-19T14:16:00.000Z			USA	North America	Washington, Seattle																									800	800000000	372305650	PRJNA701946									tuberculosis: human-adapted	L4	Mycobacterium tuberculosis	H37Rv
SAMN28552762	SRR19318146	WGS	WADSWORTH CENTER	SRX15378198	Illumina MiSeq	PAIRED	RANDOM	GENOMIC	ILLUMINA	SRS13107232	SRP374006	['835805','IDR1700011701-01-01','PRJNA835805','SRP374006','28552762','SRS13107232','IDR1700011701-01-01_R1.fastq.gz','SRR19318146','SAMN28552762','SRX15378198']	2017	2022-05-20T01:31:00.000Z			USA	North America	Tompkins County	sputum	Homo sapiens	3	human																					316	316208378	211361463	PRJNA835805			99.37	755753	41	lineage1.1.3.1	Sensitive	['tbprofiler','tree','input','diff']	tuberculosis: unclassified		Mycobacterium tuberculosis
SAMEA11206939	ERR7801294	WGS	UNIVERSITY OF BASEL, SWITZERLAND	ERX7368982	Illumina HiSeq 2500	PAIRED		GENOMIC	ILLUMINA	ERS8856439	ERP134075	['PRJEB49562','SAMEA11206939','24685124','ena-RUN-TAB-21-12-2021-16:44:10:410-12320','ERP134075','ERS8856439','9bc3fa2b-c877-4dc7-b821-d8f2b9e08e1b','ERX7368982','794708','G32136','ERR7801294','ena-EXPERIMENT-TAB-21-12-2021-16:44:10:410-12319']	2017	2022-07-28T01:06:00.000Z			TZA	Africa			Homo sapiens	3	human																					603	603670518	267021648	PRJEB49562			99.78	1794760	57	lineage4.3.4.2	Sensitive	['input','tbprofiler','tree','diff']	tuberculosis: unclassified		Mycobacterium tuberculosis
SAMN35571843	SRR24807274	WGS	WADSWORTH CENTER - NYS DOH	SRX20579471	MinION	SINGLE	RANDOM	GENOMIC	OXFORD_NANOPORE	SRS17881461	SRP338930	['PRJNA766641','IDR2100078560_ONT.fastq.gz','SRP338930','SRX20579471','766641','SAMN35571843','IDR 2100078560','SRR24807274','35571843','SRS17881461']	2021	2023-06-02T16:00:00.000Z			USA	North America	New York state	sputum	Homo sapiens	3	human																					106	106938723	97032311	PRJNA766641									tuberculosis: unclassified		Mycobacterium tuberculosis
SAMEA1706697	ERR257907	WGS	SC	ERX232496	Illumina Genome Analyzer II	PAIRED	RANDOM	GENOMIC	ILLUMINA	ERS013434	ERP000111	['203786','SC_EXP_5227_6#5','NLA009900583-sc-2010-07-29-258090','ERP000111','ERS013434','112862','ERR257907','PRJEB2057','Epidemiology of tuberculosis-sc-2010-03-19','SC_RUN_5227_6#5','ERX232496','SAMEA1706697']	1999-02	2013-04-13T12:45:00.000Z			NLD	Europe			Homo sapiens	3	human																					444	444462552	311219778	PRJEB2057			98.95	61575	0	lineage4.2.2.1	Sensitive	['Nimmo_2024','input','tbprofiler','Napier_2020','Menardo_2021']	tuberculosis: human-adapted	L2.2.1	Mycobacterium tuberculosis
SAMEA8616153	ERR5979614	WGS	FZB	ERX5619400	NextSeq 500	PAIRED		GENOMIC	ILLUMINA	ERS6300760	ERP128579	['ERS6300760','SAMEA8616153','751334','PRJEB44524','20609509','LBA-63','ena-RUN-FZB-27-05-2021-16:09:55:559-74','ERX5619400','ena-STUDY-FZB-25-04-2021-08:07:37:001-1206','ena-EXPERIMENT-FZB-27-05-2021-16:09:55:559-74','ERP128579','ERR5979614']		2021-09-24T23:20:00.000Z																														454	454141559	196768817	PRJEB44524			99.88	1699140	58	lineage4.9	Sensitive	['diff','tbprofiler','tree','input']	MTBC		Mycobacterium tuberculosis complex sp.
SAMEA4706539	ERR3439274	WGS	WELLCOME SANGER INSTITUTE	ERX3461294	Illumina HiSeq X Ten	PAIRED	RANDOM	GENOMIC	ILLUMINA	ERS2526701	ERP021867	['12303913','ERP021867','SC_RUN_26268_2#53','7f2854e4-5454-11e8-bf7f-3c4a9275d6c8','480613','ERR3439274','SC_EXP_26268_2#53','Exploring_the_richness_of_Mycobacterium_bovis_strain_diversity-sc-4667','ERS2526701','ERX3461294','SAMEA4706539','PRJEB19799']		2019-07-18T09:26:00.000Z			GBR	Europe																										164	164796266	42106176	PRJEB19799			99.18	840202	27	La1.8.1	Other	['tbprofiler','diff','input','tree','bovis_GBR']	tuberculosis: animal-adapted	La1	Mycobacterium bovis
SAMN16522071	SRR12882357	WGS	SWISSTPH	SRX9348451	Illumina HiSeq 2000	PAIRED		GENOMIC	ILLUMINA	SRS7571436	SRP288262	['16522071','bp0','BSSE-QGF-78408','SAMN16522071','BSSE_QGF_78408_CBMG8ANXX_2_G21805_GGACTCCT_GAGCCTTA_S66_L002_R1_001_MM_1.fastq.gz','SRX9348451','SRS7571436','PRJNA670836','SRR12882357','SRP288262','G21805','670836']	2014	2020-10-23T06:29:00.000Z			TZA	Africa		sputum	Homo sapiens	3	human																					208	208113530	94743846	PRJNA670836			99.47	1735207	39	lineage3.1.2.1	Sensitive	['tree','tbprofiler','diff','input']	tuberculosis: unclassified		Mycobacterium tuberculosis
SAMEA7553292	ERR4819926	WGS	PUBLIC HEALTH ENGLAND	ERX4689768	Illumina HiSeq 2500	PAIRED	RANDOM	GENOMIC	ILLUMINA	ERS5309938	ERP124941	['ERX4689768','project.PHE-TB','experiment.22747','ERP124941','ERS5309938','sample.22747','SAMEA7553292','773303','PRJEB41201','22472683','run.22747','ERR4819926']		2021-11-10T22:23:00.000Z			GBR	Europe										S		S						S								405	405553447	185048898	PRJEB41201	Walker_2022							['input','CRyPTIC_PHE','Walker_2022']	tuberculosis: unclassified		Mycobacterium tuberculosis
SAMN38644632	SRR27048662	WGS	FIOCRUZ	SRX22738059	NextSeq 500	PAIRED		GENOMIC	ILLUMINA	SRS19726573	SRP475706	['SRP475706','SAMN38644632','SRR27048662','PRJNA1048499','KAN-970592','1048499','38644632','SRX22738059','bp0','970592','SRS19726573','KAN-970592_lib10516_nextseq_n0146_151bp_R1.fastq.gz']	1997	2023-12-04T17:01:00.000Z			CZE	Europe																										513	513142788	237615244	PRJNA1048499									NTM: unclassified		Mycobacterium kansasi
SAMEA5975609	ERR3559861	WGS	FUDAN UNIVERSITY	ERX3559612	Illumina HiSeq 2500	PAIRED	RANDOM PCR	GENOMIC	ILLUMINA	ERS3778446	ERP117507	['ERX3559612','ERS3778446','ena-RUN-FUDAN UNIVERSITY-25-09-2019-16:05:21:820-789','15231387','SAMEA5975609','PRJEB34582','ena-STUDY-FUDAN UNIVERSITY-25-09-2019-16:05:44:667-292','ERP117507','ERR3559861','ena-EXPERIMENT-FUDAN UNIVERSITY-25-09-2019-16:05:21:820-789','639250','SC0789']	2018	2020-06-13T21:12:00.000Z			CHN	Asia		sputum	Homo sapiens	3	human																					739	739206300	302234051	PRJEB34582			99.58	1805728	61	lineage2.2.1	Sensitive	['tree','Menardo_2021','tbprofiler','diff','input']	tuberculosis: human-adapted	L2	Mycobacterium tuberculosis
SAMEA2145579	ERR403270	WGS	SC	ERX369631	Illumina HiSeq 2000	PAIRED	RANDOM	GENOMIC	ILLUMINA	ERS327613	ERP000192	['Variation discovery in Russian TB isolates-sc-2010-04-20','ERS327613','203970','SC_EXP_11019_8#57','ERR403270','ERP000192','Variation discovery in Russian TB isolates-sc-2010','SC_RUN_11019_8#57','ERX369631','2723L-sc-2013-07-18T13:25:52Z-1669015','2583128','PRJEB2138','SAMEA2145579']		2014-03-04T20:06:00.000Z			RUS	Europe	Samara																									353	353191600	181550786	PRJEB2138			99.56	1873378	43	lineage2.2.1	Sensitive	['tbprofiler','diff','tree','Menardo_2018','input']	tuberculosis: unclassified		Mycobacterium tuberculosis
SAMD00142845	DRR189039	WGS	RIT_JATA	DRX179504	Illumina MiSeq	PAIRED	other	GENOMIC	ILLUMINA	DRS200831	DRP007602	['754720','20795513','DRX179504','PRJDB7494','SAMD00142845','DRP007602','DRS200831','DRR189039']	2017	2021-08-14T17:21:00.000Z			JPN	Asia	Kanto		Homo sapiens	3	human																					483	483740559	312658525	PRJDB7494			99.59	885606	58	lineage2.2.1	Other	['tree','tbprofiler','input','diff']	tuberculosis: unclassified		Mycobacterium tuberculosis
SAMEA14460534	ERR9787215	WGS	INSTITUTE OF TROPICAL MEDICINE	ERX9334491	Illumina HiSeq 2500	PAIRED	RANDOM	GENOMIC	ILLUMINA	ERS12087980	ERP137916	['844815','ERP137916','ERS12087980','ERX9334491','0efe4541-10cd-4d79-a29f-96d29eadb5f3','SAMEA14460534','28830350','ERR9787215','ECF-13-S163','PRJEB53138','ena-RUN-TAB-27-05-2022-13:53:26:632-13091','ena-EXPERIMENT-TAB-27-05-2022-13:53:26:632-13090']	2013	2022-06-25T18:18:00.000Z			GMB	Africa		sputum	Homo sapiens	3	human																					166	166700458	112503601	PRJEB53138			99.26	692952	32	lineage6	Sensitive	['tree','input','diff','WGS_2011-2014_GMB','tbprofiler']	tuberculosis: unclassified		Mycobacterium tuberculosis
SAMEA11006644	ERR7361981	WGS	ST GEORGE'S, UNIVERSITY OF LONDON	ERX6929481	Illumina HiSeq 2500	PAIRED	RANDOM	GENOMIC	ILLUMINA	ERS8656424	ERP131966	['25174760','ena-RUN-TAB-17-11-2021-12:08:34:369-43673','PRJEB47671','ERP131966','ena-EXPERIMENT-TAB-17-11-2021-12:08:34:369-43672','TBA_052','ERS8656424','SAMEA11006644','ERX6929481','ERR7361981','ena-STUDY-BUGS-22-09-2021-13:19:29:761-420','799545']	2018	2022-07-28T01:38:00.000Z			GBR	Europe			Homo sapiens	3	human																					584	584828153	254607938	PRJEB47671			99.51	1915504	44	lineage2.2.2	Pre-XDR-TB	['tree','tbprofiler','input','diff']	tuberculosis: unclassified		Mycobacterium tuberculosis
SAMN41389566	SRR29017207	WGS	FIND, THE FOUNDATION FOR INNOVATIVE NEW DIAGNOSTICS	SRX24543919	Illumina HiSeq 2000	PAIRED	RANDOM	GENOMIC	ILLUMINA	SRS21288443	SRP507535	['1019C8_7BBDDA8BAEBD_2013-00557','1109295','SAMN41389566','TB-IS-1044-2013-00557_S122_R1_001.fastq.gz','1019C8_7BBDDA8BAEBD','SRX24543919','41389566','PRJNA1109295','SRR29017207','SRS21288443','SRP507535']	2013	2024-05-14T09:33:00.000Z			BGD	Asia			Homo sapiens	3	human																					286	286831748	131646780	PRJNA1109295			99.61	1640881	56	lineage4.1.1.1	Pre-XDR-TB	['WHO_mutations_2023','diff','tree','input','tbprofiler']	tuberculosis: unclassified		Mycobacterium tuberculosis
SAMN35981945	SRR25207353	WGS	CHINESE CENTER FOR DISEASE CONTROL AND PREVENTION	SRX20953880	Illumina HiSeq 2500	PAIRED	RANDOM	GENOMIC	ILLUMINA	SRS18230858	SRP448193	['987438','PRJNA987438','SRX20953880','SRP448193','MDRTB333.bam','SAMN35981945','TBMDR333','35981945','SRR25207353','bp0','SRS18230858']		2023-07-09T00:43:00.000Z						sputum	Homo sapiens	3	human																					1500	1500022350	277440823	PRJNA987438			99.39	1870107	64	lineage2.2.2	Pre-XDR-TB	['diff','tree','input','tbprofiler']	tuberculosis: unclassified		Mycobacterium tuberculosis
SAMN14344112	SRR11564934	AMPLICON	RUTGERS UNIVERSITY NEWARK	SRX8133860	Illumina MiSeq	PAIRED	PCR	GENOMIC	ILLUMINA	SRS6497299	SRP256991	['2492-DA-0914','SRR11564934','2492-DA-0914_S52_L001_R1_001.fastq','SRP256991','SRS6497299','608715','SRX8133860','SAMN14344112','PRJNA608715','14344112']		2020-04-17T19:30:00.000Z			GHA	Africa		sputum	Homo sapiens	3	human																					24	24903524	10388014	PRJNA608715									tuberculosis: unclassified		Mycobacterium tuberculosis
SAMN40031668	SRR28045782	WGS	CHRISTIAN MEDICAL COLLAGE, VELLORE	SRX23697417	Illumina NovaSeq 6000	PAIRED	RANDOM	GENOMIC	ILLUMINA	SRS20527343	SRP226525	['3301010501_R1.fastq.gz','PRJNA575883','575883','SAMN40031668','3301010501','SRR28045782','40031668','SRX23697417','SRP226525','SRS20527343']	2020	2024-02-22T07:25:00.000Z		21.7679 N 78.8718 E	IND	Asia	Madhya Pradesh - Bhairopur		Homo sapiens	3	human																					893	893934496	406888091	PRJNA575883			99.53	1666488	54	lineage3	Sensitive	['tbprofiler','tree','input','diff']	tuberculosis: unclassified		Mycobacterium tuberculosis
SAMN05577551	SRR4034790	WGS	HARVARD MEDICAL SCHOOL	SRX2026089	Illumina HiSeq 2000	PAIRED	RANDOM	GENOMIC	ILLUMINA	SRS1620518	SRP082185	['792-L5B2_2.fastq.gz','SAMN05577551','SRX2026089','SRS1620518','P42-Lung5-B2','PRJNA323744','5577551','323744','SRR4034790','SRP082185']	2013-11	2016-08-16T03:45:00.000Z		29.6483 S 30.3318 E	ZAF	Africa	Kwazulu-Natal	lung	Homo sapiens	3	human																					576	576756864	391724407	PRJNA323744								['Napier_2020','intrapatient_ZAF','denylist','input']	tuberculosis: human-adapted	L4.1.2	Mycobacterium tuberculosis
SAMN09284416	SRR7240152	WGS	USDA-NVSL-DBL	SRX4146042	Illumina MiSeq	PAIRED	RANDOM PCR	GENOMIC	ILLUMINA	SRS3359661	SRP053287	['17-6638','9284416','SRP053287','SRX4146042','SAMN09284416','PRJNA251692','SRR7240152','17-6638_S4_L001_R2_001.fastq.gz','SRS3359661','251692']		2018-05-31T08:41:00.000Z							Bos taurus	2	domestic cattle																					474	474148218	331108242	PRJNA251692			98.96	192231	6	La1.8.1	Sensitive	['tbprofiler','input']	tuberculosis: animal-adapted	La1	Mycobacterium bovis
SAMN05276372	SRR3675279	WGS	MODMEDMICOXFORD	SRX1850632	Illumina MiSeq	PAIRED	RANDOM	GENOMIC	ILLUMINA	SRS1518922	SRP076676	['5276372','SRR3675279','SAMN05276372','SRP076676','MMMOSAM:41da65ea-4bca-4970-b1fe-c9c05d1373f1','MMMOSRA:41da65ea-4bca-4970-b1fe-c9c05d1373f1','302362','SRX1850632','SRS1518922','PRJNA302362']	2015	2016-06-21T09:15:00.000Z			GBR	Europe	Oxford		Homo sapiens	3	human																					440	440531326	195741553	PRJNA302362								input	tuberculosis: unclassified		Mycobacterium tuberculosis
SAMEA7554018	ERR4820651	WGS	PUBLIC HEALTH ENGLAND	ERX4690493	Illumina HiSeq 2500	PAIRED	RANDOM	GENOMIC	ILLUMINA	ERS5310663	ERP124941	['PRJEB41201','project.PHE-TB','sample.23472','ERP124941','ERX4690493','ERR4820651','773303','ERS5310663','run.23472','SAMEA7554018','22473413','experiment.23472']		2021-11-11T01:49:00.000Z			GBR	Europe										S		S						S								96	96264584	41902580	PRJEB41201	Walker_2022		99.17	919739	20	lineage1.2.2.2	Sensitive	['tbprofiler','CRyPTIC_PHE','diff','tree','input','Walker_2022']	tuberculosis: unclassified		Mycobacterium tuberculosis
SAMN41472390	SRR29096659	WGS	FIND, THE FOUNDATION FOR INNOVATIVE NEW DIAGNOSTICS	SRX24620505	Illumina HiSeq 2000	PAIRED	RANDOM	GENOMIC	ILLUMINA	SRS21357659	SRP507535	['SRS21357659','1109295','PRJNA1109295','AFDEC7_D6671DE7C19C_500212','SRR29096659','SRP507535','41472390','AFDEC7_D6671DE7C19C','SRX24620505','SAMN41472390','TB-CPath-Stephen-IS-1031-500212_S166_R1_001.fastq.gz']		2024-05-21T10:13:00.000Z							Homo sapiens	3	human																					523	523873360	223131620	PRJNA1109295								WHO_mutations_2023	tuberculosis: unclassified		Mycobacterium tuberculosis
SAMN05575787	SRR4035624	WGS	HARVARD MEDICAL SCHOOL	SRX2026781	Illumina HiSeq 2000	PAIRED	RANDOM	GENOMIC	ILLUMINA	SRS1621116	SRP082185	['SAMN05575787','323744','SRP082185','P22-SerousFluid-A4','5575787','SRR4035624','740-P1A4_2.fastq.gz','SRX2026781','PRJNA323744','SRS1621116']	2013-06	2016-08-16T13:52:00.000Z		29.6483 S 30.3318 E	ZAF	Africa	Kwazulu-Natal	necropsy (morgue)	Homo sapiens	3	human																					264	264477792	188578997	PRJNA323744								['input','Napier_2020','intrapatient_ZAF','denylist']	tuberculosis: human-adapted	L4.3.4.2.1	Mycobacterium tuberculosis
SAMN28538043	SRR19304015	WGS	NATIONAL INSTITUTE OF INFECTIOUS DISEASES "L. SPALLANZANI"	SRX15364124	Illumina MiSeq	PAIRED	RANDOM	GENOMIC	ILLUMINA	SRS13093514	SRP373287	['SRP373287','SP511','SRX15364124','PRJNA834606','SRR19304015','SRS13093514','28538043','834606','SP511_R1.fastq.gz','bp0','SAMN28538043']	2017	2022-05-19T20:53:00.000Z		41.86 N 12.45 E	ITA	Europe	Rome		Homo sapiens	3	human																					518	518354014	224934588	PRJNA834606			99.41	1597976	54	lineage3	Sensitive	['input','tree','tbprofiler','diff']	tuberculosis: unclassified		Mycobacterium tuberculosis
SAMN08913120	SRR6982360	WGS	SAN RAFFAELE	SRX3922667	Illumina MiSeq	PAIRED	RANDOM	GENOMIC	ILLUMINA	SRS3157283	SRP128089	['bp0','SRS3157283','SRR6982360','8913120','PRJNA428596','SRP128089','428596','SAMN08913120','SRX3922667','TRL0070793_S28.gatk.bam','TRL0070793','TRL0070793_WGS']		2018-04-12T16:38:00.000Z							Homo sapiens	3	human																					304	304314965	214164756	PRJNA428596								input	tuberculosis: unclassified		Mycobacterium tuberculosis
SAMN30949815	SRR21691141	WGS	RIVM	SRX17688620	Illumina HiSeq 2500	PAIRED	RANDOM	GENOMIC	ILLUMINA	SRS15220008	SRP399356	['SAMN30949815','SRS15220008','SRP399356','RIVM1100.bam','882748','SRX17688620','30949815','RIVM1100','PRJNA882748','bp0','SRR21691141']	2018	2022-09-23T18:09:00.000Z			NLD	Europe		As reported: diagnostic sample	Homo sapiens	3	human																					406	406198874	87989357	PRJNA882748								input	tuberculosis: unclassified		Mycobacterium tuberculosis
SAMN05918685	SRR28394302	WGS	FIND, THE FOUNDATION FOR INNOVATIVE NEW DIAGNOSTICS	SRX23999050	Illumina HiSeq 2500	PAIRED	RANDOM	GENOMIC	ILLUMINA	SRS20795621	SRP496567	['Peru4585_R1.fastq.gz','SRS20795621','SRP496567','SRX23999050','PRJNA343736','5918685','343736','WGS-Peru4585','SRR28394302','SAMN05918685','03-R0555']	2012	2024-03-20T07:59:00.000Z		12 S 77 W	PER	South America	Lima	As reported: patient	Homo sapiens	3	human																					282	282372500	127491162	PRJNA343736			99.63	2093461	60	lineage4.3.3	MDR-TB	['standford','tree','input','tbprofiler','diff']	tuberculosis: unclassified		Mycobacterium tuberculosis
SAMN11338358	SRR8847006	WGS	FEDERAL RESEARCH AND CLINICAL CENTER OF PHYSICAL-CHEMICAL MEDICINE OF FMBA	SRX5634774	Illumina HiSeq 2500	PAIRED	RANDOM	GENOMIC	ILLUMINA	SRS4580562	SRP126249	['SRP126249','11338358','SRS4580562','SRR8847006','421323','7283_S34_R1_001.fastq.gz','Mycobacterium tuberculosis 7283','SAMN11338358','PRJNA421323','7283','SRX5634774','bp0']		2019-04-04T05:39:00.000Z		60.010798 N 30.366788 E	RUS	Europe	Saint Petersburg	sputum	Homo sapiens	3	human																					1711	1711820800	1105016235	PRJNA421323								['input','Menardo_2021']	tuberculosis: human-adapted	L2	Mycobacterium tuberculosis
SAMN08626017	SRR6824704	WGS	BEIJING INSTITUTE OF GENOMICS,CHINESE ACADEMY OF SCIENCES	SRX3781117	HiSeq X Ten	PAIRED	RANDOM	GENOMIC	ILLUMINA	SRS3034664	SRP134826	['SRR6824704','8626017','MDR_8104','SAMN08626017','SRS3034664','436454','MTB8104_D16105851_H335WALXX_L8_2.clean.fq.gz','SRP134826','PRJNA436454','SRX3781117']	2007	2018-03-12T10:25:00.000Z		45.44 N 126.36 E	CHN	Asia	Heilongjiang	sputum	Homo sapiens	3	human																					1407	1407581400	580441586	PRJNA436454			99.53	1729698	59	lineage2.2.1	MDR-TB	['tree','Napier_2020','tbprofiler','input','Menardo_2021','diff']	tuberculosis: human-adapted	L2.2.1	Mycobacterium tuberculosis
SAMEA12854149	ERR11245167	WGS	SWISS TROPICAL AND PUBLIC HEALTH INSTITUTE	ERX10653371	Illumina NovaSeq 6000	SINGLE	RANDOM	GENOMIC	ILLUMINA	ERS10461038	ERP135175	['G43981','ERS10461038','PRJEB50582','930268','34307717','ERR11245167','SAMEA12854149','8cc6b8bd-130a-4c76-a0b2-3197bafe5cc6','ena-RUN-TAB-17-04-2023-19:57:14:511-6432','ERP135175','ena-EXPERIMENT-TAB-17-04-2023-19:57:14:511-6431','ERX10653371']	2015	2023-07-27T09:57:00.000Z			GEO	Asia		sputum																								236	236878027	88979328	PRJEB50582									tuberculosis: unclassified		Mycobacterium tuberculosis
SAMEA7561308	ERR4828870	WGS	SAN RAFFAELE SCIENTIFIC INSTITUTE	ERX4698854	Illumina MiniSeq	PAIRED	RANDOM	GENOMIC	ILLUMINA	ERS5317943	ERP124983	['experiment.13314','22476877','SAMEA7561308','ERR4828870','run.13314','sample.13314','PRJEB41242','ERP124983','ERS5317943','project.Italy','773309','ERX4698854']		2021-11-11T06:57:00.000Z										S				I	R	R	S	S				R		S	S	S	S	S	R	546	546048951	205638114	PRJEB41242	CRyPTIC_reuse_table							['input','CRyPTIC_SanRaffaele','CRyPTIC_reuse_table']	tuberculosis: unclassified		Mycobacterium tuberculosis
SAMEA7546408	ERR4812903	WGS	UNIVERSIDAD PERUANA CAYETANO HEREDIA	ERX4682893	Illumina NovaSeq 6000	PAIRED	RANDOM	GENOMIC	ILLUMINA	ERS5303063	ERP124939	['PRJEB41199','experiment.28756','run.28756','773301','ERP124939','SAMEA7546408','ERX4682893','sample.28756','ERR4812903','ERS5303063','project.Peru_Wellcome','22465796']	2019	2021-11-10T08:59:00.000Z			PER	South America						S				I	S	R	S	S				R		S	S	S	S	S	R	640	640821350	204682695	PRJEB41199	['CRyPTIC_reuse_table','Walker_2022']		99.67	1846737	64	lineage4.8	MDR-TB	['tbprofiler','CRyPTIC_UPCH','standford','diff','input','CRyPTIC_reuse_table','tree','Walker_2022']	tuberculosis: unclassified		Mycobacterium tuberculosis
SAMEA7549926	ERR4816564	WGS	PUBLIC HEALTH ENGLAND	ERX4686406	Illumina HiSeq 2500	PAIRED	RANDOM	GENOMIC	ILLUMINA	ERS5306576	ERP124941	['run.19384','ERR4816564','ERS5306576','ERX4686406','SAMEA7549926','PRJEB41201','22469321','experiment.19384','sample.19384','773303','ERP124941','project.PHE-TB']		2021-11-10T16:27:00.000Z			GBR	Europe										S		R						S								949	949836032	478610226	PRJEB41201	Walker_2022		98.25	1448616	32	lineage1.1.2	HR-TB	['tree','CRyPTIC_PHE','Walker_2022','input','diff','tbprofiler']	tuberculosis: unclassified		Mycobacterium tuberculosis
SAMEA5975013	ERR3559265	WGS	FUDAN UNIVERSITY	ERX3559016	Illumina HiSeq 2500	PAIRED	RANDOM PCR	GENOMIC	ILLUMINA	ERS3777850	ERP117507	['ena-STUDY-FUDAN UNIVERSITY-25-09-2019-16:05:44:667-292','ERS3777850','ena-RUN-FUDAN UNIVERSITY-25-09-2019-16:05:21:794-193','639250','ERR3559265','15230791','ERX3559016','ena-EXPERIMENT-FUDAN UNIVERSITY-25-09-2019-16:05:21:794-193','SAMEA5975013','SC0193','ERP117507','PRJEB34582']	2018	2020-06-13T18:45:00.000Z			CHN	Asia		sputum	Homo sapiens	3	human																					997	997681500	400525817	PRJEB34582			99.45	1788313	56	lineage2.2.1	Sensitive	['tree','diff','Menardo_2021','tbprofiler','input']	tuberculosis: human-adapted	L2	Mycobacterium tuberculosis
SAMN19688124	SRR14801583	WGS	SIMON FRASER UNIVERSITY	SRX11134338	NextSeq 500	PAIRED	RANDOM	GENOMIC	ILLUMINA	SRS9197728	SRP323639	['SRS9197728','SRR14801583','PRJNA736718','TB-222-742-18_S133_1.fastq.gz','19688124','736718','bp0','SAMN19688124','SRX11134338','SRP323639','TB-222-742-18_S133']	2018	2021-06-13T22:53:00.000Z		47.03278 N 28.89972 E	MDA	Europe			Homo sapiens	3	human																					483	483281798	190818843	PRJNA736718			99.66	1712821	58	lineage4.7	HR-TB	['tree','input','diff','tbprofiler']	tuberculosis: unclassified		Mycobacterium tuberculosis
SAMN41146690	SRR28858588	WGS	WADSWORTH CENTER	SRX24418728	NextSeq 550	PAIRED	RANDOM	GENOMIC	ILLUMINA	SRS21174198	SRP338930	['IDR2200056284-01-01','766641','SRP338930','PRJNA766641','SRR28858588','IDR2200056284-01-01.R1.fastq.gz','SAMN41146690','SRS21174198','SRX24418728','41146690']	2022	2024-05-01T09:20:00.000Z			USA	North America	New York state		Homo sapiens	3	human																					671	671527473	293115712	PRJNA766641			99.63	1663464	56	lineage4.3.3	Sensitive	['diff','input','tbprofiler','tree']	tuberculosis: unclassified		Mycobacterium tuberculosis
SAMN18823757	SRR14296216	WGS	USDA-NVSL-DBPL	SRX10654167	Illumina MiSeq	PAIRED	RANDOM	GENOMIC	ILLUMINA	SRS8749483	SRP315773	['SRR14296216','SRX10654167','18-4616','SAMN18823757','PRJNA723608','bp0','SRS8749483','723608','18823757','SRP315773','18-4616_R1.fastq.gz']	2018	2021-04-21T19:22:00.000Z			MEX	North America	Baja California		Bos taurus	2	domestic cattle																					427	427524822	274547760	PRJNA723608			99.43	1092753	57	La1.8.1	Other	['tbprofiler','diff','tree','bovis_baja_MEX','input']	tuberculosis: animal-adapted	La1	Mycobacterium bovis
SAMN19113135	SRR14519769	WGS	MDUPHL	SRX10865298	NextSeq 500	PAIRED	RANDOM	GENOMIC	ILLUMINA	SRS8960638	SRP319622	['NS500345_HT57KAFXX_AUSMDU00009899','SRP319622','PRJNA729189','SRX10865298','SRR14519769','729189','19113135','bp0','SRS8960638','AUSMDU00009899_R1.fq.gz','SAMN19113135','AUSMDU00009899']	1998	2021-05-15T03:45:00.000Z			AUS	Oceania	Northern Territory		Homo sapiens	3	human																					686	686738573	331271376	PRJNA729189								input	tuberculosis: unclassified		Mycobacterium tuberculosis
SAMN41934630	SRR29477212	WGS	AGRICULTURE AND AGRI-FOOD CANADA	SRX24988994	Illumina NovaSeq 6000	PAIRED	RANDOM	GENOMIC	ILLUMINA	SRS21690806	SRP418573	['SRX24988994','2373','41934630','NS.2077.002.IDT_i7_236---IDT_i5_236.2373_R1.fastq.gz','SAMN41934630','AAFC_MAP_#2373_2015-06-04_08','PRJNA925907','SRP418573','SRS21690806','SRR29477212','925907']	2022	2024-06-20T14:21:00.000Z			CAN	North America	Ontario	feces	Bos taurus	2	domestic cattle																					1009	1009261954	332696911	PRJNA925907									NTM: avium complex		Mycobacterium avium subsp. paratuberculosis
SAMN18118321	SRR13837944	WGS	UNIVERISTY OF ANTWERP	SRX10216173	Illumina HiSeq 2500	PAIRED		GENOMIC	ILLUMINA	SRS8360921	SRP308980	['PRJNA706121','SRX10216173','STUDYCOV50-FASTA23-MCOV50-CONTMix2-CPER2-SEED2347216857.R1.fastq.gz','SRR13837944','18118321','ID2347216857','SAMN18118321','SRP308980','COV50-FASTA23-MCOV50-CONTMix2-CPER2-SEED2347216857','bp0','706121','SRS8360921']	2021	2021-03-03T03:57:00.000Z						simulated/in silico																								225	225076800	118810892	PRJNA706121								['input','laboratory_synthetic','denylist']	tuberculosis: human-adapted	L4	Mycobacterium tuberculosis	H37Rv
SAMEA7545568	ERR4812064	WGS	UNIVERSIDAD PERUANA CAYETANO HEREDIA	ERX4682054	Illumina NovaSeq 6000	PAIRED	RANDOM	GENOMIC	ILLUMINA	ERS5302224	ERP124939	['22464957','run.25601','experiment.25601','sample.25601','ERP124939','ERS5302224','SAMEA7545568','ERX4682054','ERR4812064','project.Peru_Wellcome','773301','PRJEB41199']	2018	2021-11-10T06:56:00.000Z			PER	South America												R						R								515	515558696	181038940	PRJEB41199	Walker_2022		74.4	1338231	47	lineage4.3.4.2	MDR-TB	['tbprofiler','standford','tree','CRyPTIC_UPCH','diff','input','Walker_2022']	tuberculosis: unclassified		Mycobacterium tuberculosis
SAMN34382781	SRR24326218	WGS	AGRICULTURE AND AGRI-FOOD CANADA	SRX20120663	Illumina NovaSeq 6000	PAIRED	RANDOM	GENOMIC	ILLUMINA	SRS17449705	SRP418573	['925907','SRX20120663','AAFC_MAP_#124_2018-03-07_02','34382781','NS.1755.002.IDT_i7_185---IDT_i5_185.124_R1.fastq.gz','SRP418573','SRS17449705','SRR24326218','SAMN34382781','AAFC_MAP_#124','PRJNA925907']	2020	2023-04-27T16:25:00.000Z			CAN	North America	Ontario	feces	Bos taurus	2	domestic cattle																					517	517012826	170470070	PRJNA925907									NTM: avium complex		Mycobacterium avium subsp. paratuberculosis
SAMEA4680518	ERR9634288	WGS	WELLCOME SANGER INSTITUTE	ERX9187437	HiSeq X Ten	PAIRED	RANDOM	GENOMIC	ILLUMINA	ERS2500714	ERP108919	['ERS2500714','PRJEB26888','cc9f4e84-38e4-11e8-88eb-3c4a9275d6c8','SC_EXP_26189_8#137','ERX9187437','943946','IndoTBseq2-sc-5300','ERP108919','SC_RUN_26189_8#137','SAMEA4680518','ERR9634288','15006237']		2023-03-11T23:49:00.000Z																														343	343191894	89459057	PRJEB26888			99.34	1796551	57	lineage2.2.1	Sensitive	['diff','input','tbprofiler','tree']	tuberculosis: unclassified		Mycobacterium tuberculosis
SAMEA8955522	ERR6210188	WGS	ANSES	ERX5845338	NextSeq 500	PAIRED	RANDOM	GENOMIC	ILLUMINA	ERS6638284	ERP130302	['ERX5845338','SAMEA8955522','PRJEB46102','ERP130302','ERR6210188','876704','ena-STUDY-ANSES-05-07-2021-12:32:41:637-1413','17Z005495','30673416','ERS6638284','webin-reads-17Z005495']	2017	2022-09-15T07:59:00.000Z			FRA	Europe			Bos taurus	3	domestic cattle																					465	465757688	205102230	PRJEB46102			99.22	1530419	49	La1.2	Other	['tbprofiler','diff','tree','input']	tuberculosis: animal-adapted	La1	Mycobacterium bovis
SAMD00589878	DRR454963	WGS	RIT_JATA	DRX440025	Illumina HiSeq 2500	PAIRED	RANDOM	GENOMIC	ILLUMINA	DRS312514	DRP010174	['DRS312514','35819965','SAMD00589878','986328','DRR454963','DRX440025','PRJDB15583','DRP010174']		2023-06-21T12:48:00.000Z		21.00 N 105.86 E	VNM	Asia	Hanoi	sputum	Homo sapiens	3	human																					2017	2017251900	1398331036	PRJDB15583			99.55	1418543	49	lineage2.2.1	Pre-XDR-TB	['tree','tbprofiler','input','diff']	tuberculosis: unclassified		Mycobacterium tuberculosis
SAMN35721558	SRR24904122	WGS	NATIONAL UNIVERSITY HOSPITAL	SRX20665779	Illumina NovaSeq 6000	PAIRED	RANDOM	GENOMIC	ILLUMINA	SRS17961828	SRP443033	['SAMN35721558','SRS17961828','SRX20665779','35721558','PRJNA983112','983112','SRP443033','MV93_FKDN220470937-1A_HYV3TDSX3_L1_1.fq.gz','mv92','bp0','SRR24904122']	2020	2023-06-13T07:09:00.000Z			SGP	Asia		sputum	Homo sapiens	3	human																					1210	1210201800	402783665	PRJNA983112									NTM: avium complex		Mycobacterium avium complex sp.
SAMEA7552532	ERR4819167	WGS	PUBLIC HEALTH ENGLAND	ERX4689009	Illumina MiSeq	PAIRED	RANDOM	GENOMIC	ILLUMINA	ERS5309179	ERP124941	['SAMEA7552532','ERS5309179','sample.21987','22471924','run.21987','ERX4689009','773303','project.PHE-TB','ERR4819167','PRJEB41201','ERP124941','experiment.21987']		2021-11-10T21:11:00.000Z			GBR	Europe										S		S					S	S								262	262833816	160724084	PRJEB41201	Walker_2022		95.93	1477286	48	lineage3	Sensitive	['input','tree','Walker_2022','CRyPTIC_PHE','diff','tbprofiler']	tuberculosis: unclassified		Mycobacterium tuberculosis
SAMN16078680	SRR12634598	WGS	UNIVERSITY OF GEORGIA	SRX9116812	Illumina MiSeq	PAIRED	PCR	GENOMIC	ILLUMINA	SRS7359347	SRP282309	['SRR12634598','SRX9116812','16078680','SRP282309','bp0','PRJNA663279','663279','COH-19480_S16_L001_R1_001.fastq.gz','SRS7359347','COH19480','SAMN16078680']		2020-09-14T18:42:00.000Z		0.18 N 32.33 E	UGA	Africa	Rubaga, Kampala	sputum	Homo sapiens	3	human																					569	569145619	342878580	PRJNA663279			99.5	1603802	76	lineage3.1.1	Sensitive	['tree','input','diff','tbprofiler']	tuberculosis: unclassified		Mycobacterium tuberculosis
SAMN32709633	SRR23061734	AMPLICON	GENOSCREEN	SRX19014723	Illumina MiSeq	PAIRED	PCR	GENOMIC	ILLUMINA	SRS16434210	SRP417183	['32709633','0498-2019-02697_S32_L001_R1_001.fastq.gz','SRP417183','923280','bp0','SRS16434210','SRR23061734','0498-2019-02697','Deeplex202','SAMN32709633','SRX19014723','PRJNA923280']		2023-01-12T09:45:00.000Z			COM	Africa		skin	Homo sapiens	3	human																					27	27588775	14644522	PRJNA923280									leprosy		Mycobacterium leprae
SAMN07339986	SRR5817686	WGS	USDA-NVSL-DBL	SRX2995996	Illumina MiSeq	PAIRED	RANDOM	GENOMIC	ILLUMINA	SRS2347252	SRP053287	['SRP053287','SRX2995996','PRJNA251692','SRS2347252','01-38MIDNRdeerMontm','SRR5817686','251692','01-38MIDNRdeerMontm_S22_L001_R2_001.fastq.gz','SAMN07339986','7339986']		2017-07-11T13:55:00.000Z			USA	North America	MIchigan			3	deer																					280	280435710	170097023	PRJNA251692			99.5	854229	47	La1.8.1	Other	['diff','tree','tbprofiler','input']	tuberculosis: animal-adapted	La1	Mycobacterium bovis
SAMN05781012	SRR4249878	WGS	MICROBIOLOGICAL DIAGNOSTICS UNIT	SRX2169924	NextSeq 500	PAIRED	RANDOM	GENOMIC	ILLUMINA	SRS1697623	ERP017097	['DMG1600130_R2.fastq.gz','ERP017097','SRR4249878','342977','PRJEB15375','SRS1697623','SRX2169924','DMG1600130','5781012','SAMN05781012','ena-STUDY-UNIVERSITY OF MELBOURNE-13-09-2016-05:24:44:770-18']	2016	2016-09-15T22:30:00.000Z			AUS	Oceania			Homo sapiens	3	human																					547	547940131	251308854	PRJEB15375									NTM: avium complex		Mycobacterium intracellulare subsp. chimaera
SAMN30948820	SRR21690014	WGS	RIVM	SRX17687519	Illumina NovaSeq 6000	PAIRED	RANDOM	GENOMIC	ILLUMINA	SRS15218907	SRP399356	['SRS15218907','SRP399356','882748','SAMN30948820','RIVM0136','SRR21690014','SRX17687519','bp0','30948820','PRJNA882748','RIVM0136.bam']	2019	2022-09-23T18:05:00.000Z			NLD	Europe		sputum	Homo sapiens	3	human																					1786	1786864790	160972269	PRJNA882748								input	tuberculosis: unclassified		Mycobacterium tuberculosis
SAMEA7563431	ERR4830990	WGS	IML GAUTING	ERX4700974	NextSeq 500	PAIRED	RANDOM	GENOMIC	ILLUMINA	ERS5320063	ERP125013	['ERS5320063','experiment.30191','project.Cryptic_6th','ERX4700974','sample.30191','SAMEA7563431','22478997','ERR4830990','PRJEB41272','ERP125013','run.30191','773339']		2021-11-11T10:59:00.000Z			NPL	Asia						S				I	S	R	S	R				R		S	S	S	R	S	R	880	880141544	371313748	PRJEB41272	['CRyPTIC_reuse_table','Walker_2022']		99.56	1710894	58	lineage2.2.1	Pre-XDR-TB	['tbprofiler','diff','tree','input','CRyPTIC_reuse_table','CRyPTIC_Gauting','Walker_2022']	tuberculosis: unclassified		Mycobacterium tuberculosis
SAMN08379834	SRR6484863	WGS	SAN RAFFAELE	SRX3574940	NextSeq 500	PAIRED	RANDOM	GENOMIC	ILLUMINA	SRS2844883	SRP128089	['SRX3574940','SAMN08379834','11497-13','PRJNA428596','SRR6484863','11497-13_WGS','428596','8379834','bp0','SRP128089','11497-13_lib4625_nextseq_n0034_151bp.gatk.bam','SRS2844883']		2018-01-19T19:53:00.000Z							Homo sapiens	3	human																					447	447298511	248440504	PRJNA428596			99.89	1244138	30	lineage4.8	Sensitive	['tree','diff','tbprofiler','input']	tuberculosis: unclassified		Mycobacterium tuberculosis
SAMN13169682	SRR10379981	WGS	NIH / NIAID	SRX7080953	Illumina MiSeq	PAIRED	RANDOM	GENOMIC	ILLUMINA	SRS5596719	SRP227831	['SAMN13169682','SRX7080953','bp0','SRP227831','13169682','TB-CPath-Valeriu-IS-1009-DNA171_S189_R1_001.fastq.gz','586859','SRR10379981','8367','PRJNA586859','SRS5596719']	2014	2019-10-31T13:27:00.000Z		47.0105 N 28.8638 E	MDA	Europe	Chisinau	sputum	Homo sapiens	3	human																					159	159251244	63376068	PRJNA586859								['Menardo_2021','input']	tuberculosis: human-adapted	L4	Mycobacterium tuberculosis
SAMN30556156	SRR21291153	WGS	SCHOOL OF PUBLIC HEALTH, FUDAN UNIVERSITY	SRX17300405	Illumina HiSeq 2500	PAIRED	RANDOM	GENOMIC	ILLUMINA	SRS14862144	SRP394436	['qnG82_HP18K002','30556156','SAMN30556156','SRS14862144','SRP394436','SRR21291153','874331','bp0','qnG82_HP18K002_R1.fastq.gz','SRX17300405','PRJNA874331']	2017	2022-08-29T08:33:00.000Z			CHN	Asia	Eastern China		Homo sapiens	3	human																					1427	1427455800	570437980	PRJNA874331			99.5	1790515	60	lineage2.2.1	Sensitive	['tree','tbprofiler','diff','input']	tuberculosis: unclassified		Mycobacterium tuberculosis
SAMEA113555956	ERR11488401	WGS	FZB	ERX10894577	NextSeq 500	PAIRED		GENOMIC	ILLUMINA	ERS15552079	ERP147779	['SAMEA113555956','86810e0e-614f-4ad6-9cd7-0bc407fc82e6','36322820','ena-EXPERIMENT-TAB-27-05-2023-22:16:03:747-27223','PRJEB62665','ena-RUN-TAB-27-05-2023-22:16:03:747-27224','SMN-172','ERR11488401','ERX10894577','ERS15552079','989949','ERP147779']		2023-09-24T11:05:00.000Z			MOZ	Africa	Maputo																									438	438926181	195471739	PRJEB62665			99.66	1606379	55	lineage4.4.1.1	MDR-TB	['tree','diff','input','tbprofiler','R-RR_MOZ']	tuberculosis: unclassified		Mycobacterium tuberculosis
SAMEA1118109	ERR2512928	WGS	PHE	ERX2532138	Illumina HiSeq 2500	PAIRED	RANDOM	GENOMIC	ILLUMINA	ERS2397518	ERP107961	['PRJEB25991','sample.4580','ERR2512928','project.First_10k_genomes_study_set_4','ERX2532138','SAMEA1118109','run.4580','ERS2397518','493034','ERP107961','experiment.4580','10122055']		2021-10-23T15:05:00.000Z			GBR	Europe	England									S		S					S	S								609	609436906	303468616	PRJEB25991	Walker_2022		99.6	1887250	64	lineage3.1.2.1	Sensitive	['Walker_2022','tbprofiler','Napier_2020','CRyPTIC_PHE','input','tree','diff']	tuberculosis: human-adapted	L3.1.2.1	Mycobacterium tuberculosis
SAMN15407106	SRR12119506	AMPLICON	GENOSCREEN	SRX8641262	NextSeq 500	PAIRED	PCR	GENOMIC	ILLUMINA	SRS6925984	SRP269393	['70-18_S165_R1_001.fastq.gz','SRR12119506','DRC_Deeplex1273','70-18','bp0','SRP269393','15407106','SRS6925984','PRJNA643242','SRX8641262','643242','SAMN15407106']	2016	2020-06-30T16:59:00.000Z			COD	Africa		sputum	Homo sapiens	3	human																					49	49445441	22594705	PRJNA643242									tuberculosis: unclassified		Mycobacterium tuberculosis
SAMEA2343255	ERR502931	WGS	SC	ERX468288	Illumina HiSeq 2000	PAIRED	RANDOM	GENOMIC	ILLUMINA	ERS400947	ERP004677	['SC_EXP_12274_4#48','ERR502931','SC_RUN_12274_4#48','SAMEA2343255','247745','2776889','PRJEB5280','ERS400947','ERX468288','CL15334-sc-1837817','ERP004677','Mycobacterium_tuberculosis__HICF__sequencing-sc-2926']		2014-06-10T21:30:00.000Z			PER	South America																										341	341008800	146513201	PRJEB5280			99.55	2932163	67	lineage2.2.1	RR-TB	['diff','tree','tbprofiler','Napier_2020','standford','input']	tuberculosis: human-adapted	L2.2.1	Mycobacterium tuberculosis
SAMN30543516	SRR21277507	WGS	SCHOOL OF PUBLIC HEALTH, FUDAN UNIVERSITY	SRX17286663	Illumina HiSeq 2500	PAIRED	RANDOM	GENOMIC	ILLUMINA	SRS14851343	SRP394436	['SRX17286663','SRP394436','20182160','SRS14851343','SRR21277507','bp0','SAMN30543516','20182160_R1.fastq.gz','PRJNA874331','874331','30543516']	2018	2022-08-28T01:07:00.000Z			CHN	Asia	Eastern China		Homo sapiens	3	human																					2686	2686147261	810395142	PRJNA874331			99.03	1877280	65	lineage2.2.1.1	HR-TB	['diff','input','tree','tbprofiler']	tuberculosis: unclassified		Mycobacterium tuberculosis
SAMEA112801985	ERR11068183	WGS	FZB	ERX10515113	NextSeq 2000	PAIRED		GENOMIC	ILLUMINA	ERS14809531	ERP010814	['ERX10515113','PRJEB9680','SAMEA112801985','33854041','287903','ERS14809531','ena-EXPERIMENT-TAB-21-03-2023-12:28:22:759-126847','ena-STUDY-FZB-22-06-2015-17:16:39:392-292','ERR11068183','ERP010814','22003431','ena-RUN-TAB-21-03-2023-12:28:22:759-126848']		2023-07-21T02:04:00.000Z																														807	807940835	284524666	PRJEB9680			99.41	1734000	56	lineage4.6	Sensitive	['tbprofiler','diff','tree','input']	tuberculosis: unclassified		Mycobacterium tuberculosis
SAMN40466128	SRR28351621	WGS	FIND, THE FOUNDATION FOR INNOVATIVE NEW DIAGNOSTICS	SRX23956877	Illumina HiSeq X	PAIRED	RANDOM	GENOMIC	ILLUMINA	SRS20757222	SRP495384	['SRS20757222','SRR28351621','TB034030164','WGS-TB034030164','TB034030164_R1.fastq.gz','PRJNA1087582','SRX23956877','SAMN40466128','40466128','1087582','SRP495384']	2019-11	2024-03-15T05:40:00.000Z			MDA	Europe		sputum	Homo sapiens	3	human																					1462	1462913368	608024508	PRJNA1087582			99.79	1826220	55	lineage2.2.1	MDR-TB	['tree','diff','tbprofiler','input']	tuberculosis: unclassified		Mycobacterium tuberculosis
SAMEA5189357	ERR4187851	WGS	WELLCOME SANGER INSTITUTE	ERX4149620	HiSeq X Ten	PAIRED	RANDOM	GENOMIC	ILLUMINA	ERS2996852	ERP021867	['SC_RUN_29589_1#276','ERP021867','Exploring_the_richness_of_Mycobacterium_bovis_strain_diversity-sc-4667','fd487782-ff8f-11e8-9f73-3c4a9275d6c8','SAMEA5189357','ERS2996852','ERR4187851','480613','15092861','PRJEB19799','SC_EXP_29589_1#276','ERX4149620']		2020-06-04T10:48:00.000Z			GBR	Europe																										129	129369552	41412760	PRJEB19799			99.4	539623	18	La1.8.1	Other	['bovis_GBR','diff','input','tbprofiler','tree']	tuberculosis: animal-adapted	La1	Mycobacterium bovis
SAMEA113555974	ERR11488421	WGS	FZB	ERX10894597	NextSeq 500	PAIRED		GENOMIC	ILLUMINA	ERS15552097	ERP147779	['36322838','ERP147779','ena-EXPERIMENT-TAB-27-05-2023-22:16:03:753-27263','PRJEB62665','SMN-191','86810e0e-614f-4ad6-9cd7-0bc407fc82e6','SAMEA113555974','ERR11488421','ERX10894597','ERS15552097','989949','ena-RUN-TAB-27-05-2023-22:16:03:753-27264']		2023-09-24T11:05:00.000Z			MOZ	Africa	Maputo																									404	404631933	179443537	PRJEB62665			99.16	1562458	53	lineage4.3.2	MDR-TB	['tbprofiler','tree','input','R-RR_MOZ','diff']	tuberculosis: unclassified		Mycobacterium tuberculosis
SAMN08215257	SRR6398102	WGS	BC CENTRE FOR DISEASE CONTROL PUBLIC HEALTH LABORATORY	SRX3491136	HiSeq X Ten	PAIRED	RANDOM	GENOMIC	ILLUMINA	SRS2775014	SRP119652	['8215257','SRX3491136','413593','PRJNA413593','SRP119652','BC11-Mtb104','SRS2775014','SRR6398102','BC11-Mtb104_2.fastq.gz','SAMN08215257']	2011	2017-12-21T21:54:00.000Z		49.15 N 123.7 W	CAN	North America	British Columbia		Homo sapiens	3	human					S		R					S	S	S							738	738407750	339116474	PRJNA413593	CRyPTIC_WHO2021_PMC7612554		99.46	1853357	51	lineage4.1.1.1	HR-TB	['tbprofiler','Napier_2020','tree','diff','Walker_2022','input']	tuberculosis: human-adapted	L4	Mycobacterium tuberculosis
SAMEA115751224	ERR13292105	WGS	UNIVERSITY OF OXFORD, NUFFIELD DEPARTMENT OF MEDIC	ERX12662591	Illumina MiSeq	PAIRED	RANDOM PCR	GENOMIC	ILLUMINA	ERS20267511	ERP161058	['ERR13292105','webin-reads-d9d2078fdf9f','ERX12662591','41910169','SAMEA115751224','d9d2078fdf9f','ERP161058','b28b5ff0-515d-42d2-bc0f-19e45ec26bb9','PRJEB76547','1124794','ERS20267511']	2020	2024-08-10T05:44:00.000Z			USA	North America																										591	591827455	347617077	PRJEB76547								CRyPTIC_2024	tuberculosis: unclassified		Mycobacterium tuberculosis
SAMN09984784	SRR7795463	WGS	SAN RAFFAELE SCIENTIFIC INSTITUTE	SRX4647866	NextSeq 500	PAIRED	other	GENOMIC	ILLUMINA	SRS3745894	SRP159077	['PRJNA488426','SRIL5_S10_L001_R2_001.fastq.gz','9984784','NextSeq-SRIL5','SRIL5','SRX4647866','SRR7795463','488426','SRS3745894','bp0','SRP159077','SAMN09984784']	2015	2018-09-06T13:18:00.000Z		6.9271 N 79.8612 E	LKA	Asia	Colombo	sputum	Homo sapiens	3	human																					434	434938584	170430667	PRJNA488426			99.43	1760138	57	lineage4.1.2.1	HR-TB	['tbprofiler','tree','Menardo_2021','diff','input']	tuberculosis: human-adapted	L4	Mycobacterium tuberculosis
SAMN35304497	SRR24693290	WGS	CENTRO SERVIZI LABORATORIO UNICO AUSL ROMAGNA	SRX20472347	Illumina MiSeq	PAIRED	RANDOM	GENOMIC	ILLUMINA	SRS17784640	SRP439043	['970246','SRR24693290','SRX20472347','SRS17784640','2-VP1_S2_L001_R1_001.fastq','M01-23-02','35304497','PRJNA970246','SRP439043','SAMN35304497']	2022	2023-05-23T03:53:00.000Z	bacteraemia	44.13 N 12.02 E	ITA	Europe	Emilia Romagna	blood	Homo sapiens	3	human																					1474	1474277861	588645607	PRJNA970246									unclassified mycobacteria		Mycobacterium sp.
SAMN31784851	SRR22333079	WGS	SHANGHAI JIAO TONG UNIVERSITY	SRX18305994	Illumina NovaSeq 6000	SINGLE		GENOMIC	ILLUMINA	SRS15796673	SRP408585	['SRS15796673','903131','SRX18305994','SRR22333079','bp0','L1HGG290142--Mm053.R1.raw.fastq.gz','SRP408585','SAMN31784851','BDQ-Mm053','31784851','PRJNA903131']	2022	2022-11-18T11:07:00.000Z		31.24 N 121.2622 E	CHN	Asia	Shanghai	laboratory, experimental evolution																								1474	1474158036	465479408	PRJNA903131									NTM: unclassified		Mycobacterium marinum
SAMN08376243	SRR6480350	WGS	RADBOUDUMC	SRX3570432	Illumina HiSeq 2000	PAIRED	PCR	GENOMIC	ILLUMINA	SRS2841431	SRP130118	['8376243','Index55_90','430531','1101318','Index55_90_1.fq.gz','PRJNA430531','SRP130118','SAMN08376243','bp0','SRR6480350','SRS2841431','SRX3570432']	2015	2018-01-18T11:10:00.000Z			IDN	Asia	Bandung	cerebrospinal fluid	Homo sapiens	3	human																					772	772983078	579847488	PRJNA430531			99.61	1647347	35	lineage4.1.2.1	Sensitive	['tbprofiler','input','diff','tree']	tuberculosis: human-adapted	L4.1.1	Mycobacterium tuberculosis	X-type
SAMN08626069	SRR6824359	WGS	BEIJING INSTITUTE OF GENOMICS,CHINESE ACADEMY OF SCIENCES	SRX3781038	HiSeq X Ten	PAIRED	RANDOM	GENOMIC	ILLUMINA	SRS3034585	SRP134826	['SAMN08626069','SRX3781038','SRS3034585','SRR6824359','436454','MDR_23120','SRP134826','MTB23120_D16083264_H33HTALXX_L7_1.clean.fq.gz','8626069','PRJNA436454']	2007	2018-03-12T05:54:00.000Z		30.40 N 104.04 E	CHN	Asia	Sichuan	sputum	Homo sapiens	3	human																					1651	1651526700	714027959	PRJNA436454			99.41	1678258	57	lineage4.2.2	MDR-TB	['diff','tbprofiler','Napier_2020','Menardo_2021','tree','input']	tuberculosis: human-adapted	L4.2.2	Mycobacterium tuberculosis
SAMEA3501082	ERR978776	WGS	FZB	ERX1055637	Illumina HiSeq 2500	PAIRED		GENOMIC	ILLUMINA	ERS808231	ERP010845	['343763','ERR978776','5818923','ena-EXPERIMENT-FZB-07-08-2015-18:01:15:596-118','PRJEB9709','ena-RUN-FZB-07-08-2015-18:01:15:596-118','SAMEA3501082','ERP010845','ERS808231','ERX1055637','GE0142','ena-STUDY-FZB-25-06-2015-10:04:29:280-31']		2016-09-29T04:36:00.000Z			GRL	North America	East Greenland																									533	533982900	311023818	PRJEB9709			99.68	1428499	49	lineage4.8	Other	['input','diff','Menardo_2021','Napier_2020','tree','tbprofiler']	tuberculosis: human-adapted	L4.8	Mycobacterium tuberculosis
SAMEA115749414	ERR13290262	WGS	UNIVERSITY OF OXFORD, NUFFIELD DEPARTMENT OF MEDIC	ERX12660748	Illumina HiSeq 2000	PAIRED	RANDOM PCR	GENOMIC	ILLUMINA	ERS20265701	ERP161058	['webin-reads-ab6a8a57a4ff','ERP161058','ERR13290262','SAMEA115749414','41891918','b28b5ff0-515d-42d2-bc0f-19e45ec26bb9','ab6a8a57a4ff','ERX12660748','ERS20265701','PRJEB76547','1124794']	2018				SWE	Europe																										0	0	0	PRJEB76547								CRyPTIC_2024	tuberculosis: unclassified		Mycobacterium tuberculosis
SAMN05916351	SRR28393579	WGS	FIND, THE FOUNDATION FOR INNOVATIVE NEW DIAGNOSTICS	SRX23998429	Illumina HiSeq 2500	PAIRED	RANDOM	GENOMIC	ILLUMINA	SRS20794999	SRP496567	['SRP496567','SRS20794999','SRX23998429','SRR28393579','98-R782','WGS-Peru5031','SAMN05916351','5916351','Peru5031_R1.fastq.gz','PRJNA343736','343736']	2012	2024-03-20T07:44:00.000Z		12 S 77 W	PER	South America	Lima	As reported: patient	Homo sapiens	3	human																					933	933580500	430370093	PRJNA343736			99.52	1862312	53	lineage4.1.1	MDR-TB	['tree','standford','diff','tbprofiler','input']	tuberculosis: unclassified		Mycobacterium tuberculosis
SAMN17170448	SRR13312538	WGS	NIH / NIAID	SRX9740424	Illumina MiSeq	PAIRED	RANDOM	GENOMIC	ILLUMINA	SRS7928324	SRP299436	['17170448','SRR13312538','487','SRX9740424','688213','P-17-S2_R1.fastq.gz','SRP299436','SAMN17170448','PRJNA688213','SRS7928324','bp0']	2014-04	2020-12-28T11:43:00.000Z		41.7151 N 44.8271 E	GEO	Asia		sputum	Homo sapiens	3	human																					2039	2039446800	719467501	PRJNA688213			99.72	1767746	40	lineage4.3.3	Pre-XDR-TB	['tbprofiler','input','tree','diff']	tuberculosis: unclassified		Mycobacterium tuberculosis
SAMEA4753639	ERR2660492	WGS	IBV_CSIC	ERX2676877	Illumina HiSeq 2500	PAIRED	RANDOM	GENOMIC	ILLUMINA	ERS2573738	ERP109498	['SAMEA4753639','ERR2660492','13889507','ERX2676877','impact_contam','ERS2573738','602245','ERP109498','MZ238','PRJEB27421']		2020-01-20T10:45:00.000Z																														683	683062269	391774559	PRJEB27421			99.62	1840653	90	lineage4.3.2.1	Sensitive	['diff','tbprofiler','tree','input']	tuberculosis: unclassified		Mycobacterium tuberculosis
SAMN36834456	SRR25514944	WGS	SHANDONG PROVINCIAL HOSPITAL	SRX21245633	Illumina HiSeq 4000	PAIRED	RANDOM	GENOMIC	ILLUMINA	SRS18499914	SRP453313	['SRS18499914','SRX21245633','SRR25514944','bp0','1002108','S93','PRJNA1002108','36834456','SRP453313','SAMN36834456','S93.IS300_Clean.1.fastq.gz']	2016	2023-08-04T04:40:00.000Z		36.40 N 117.00 E	CHN	Asia	Shandong	As reported: phlegm	Homo sapiens	3	human																					577	577662000	254953525	PRJNA1002108			99.13	1755936	61	lineage2.2.1	Sensitive	['tree','tbprofiler','diff','input']	tuberculosis: human-adapted	L4	Mycobacterium tuberculosis	H37Rv
SAMEA2683011	ERR779925	WGS	THE WELLCOME TRUST SANGER INSTITUTE	ERX770352	Illumina HiSeq 2000	PAIRED	RANDOM	GENOMIC	ILLUMINA	ERS519072	ERP004677	['SC_RUN_14892_2#95','ERX770352','Mycobacterium_tuberculosis__HICF__sequencing-sc-2926','ERP004677','PH241_LS016M_1-sc-1838205','3399243','SAMEA2683011','SC_EXP_14892_2#95','ERR779925','PRJEB5280','247745','ERS519072']	2011	2016-01-09T02:41:00.000Z			PER	South America			Homo sapiens	3	human																					617	617172400	302723219	PRJEB5280			99.7	1608661	37	lineage4.3.3	MDR-TB	['Napier_2020','standford','tbprofiler','diff','tree','Menardo_2021','Nimmo_2024','input']	tuberculosis: human-adapted	L4.3.3	Mycobacterium tuberculosis
SAMEA7156788	['ERR5864517','ERR5864518','ERR5864519']	WGS		['ERX5510313','ERX5510314','ERX5510312']	Illumina HiSeq 2500	PAIRED		GENOMIC	ILLUMINA	ERS4917251		['ERR5864517','ena-RUN-Swiss Tropical and Public Health Institute-03-05-2021-19:33:15:134-982','ERS4917251','ena-STUDY-Swiss Tropical and Public Health Institute-27-07-2020-11:23:30:592-1894','G08029','ena-RUN-Swiss Tropical and Public Health Institute-03-05-2021-19:33:15:134-981','ERX5510312','674180','ena-RUN-Swiss Tropical and Public Health Institute-03-05-2021-19:33:15:134-983','ERP123095','ena-EXPERIMENT-Swiss Tropical and Public Health Institute-03-05-2021-19:33:15:134-983','ena-EXPERIMENT-Swiss Tropical and Public Health Institute-03-05-2021-19:33:15:134-982','SAMEA7156788','ERX5510313','19060524','ERR5864519','SRS8942638','PRJEB39561','ERX5510314','ena-EXPERIMENT-Swiss Tropical and Public Health Institute-03-05-2021-19:33:15:134-981','ERR5864518']					GEO	Asia																										992	993700740	524070256	PRJEB39561								['R-MDR_GEO','input']	tuberculosis: unclassified		Mycobacterium tuberculosis
SAMEA13293656	ERR9119380	WGS	UNIVERSITY OF OXFORD, NUFFIELD DEPARTMENT OF MEDIC	ERX8662627	Illumina HiSeq 4000	PAIRED	RANDOM	GENOMIC	ILLUMINA	ERS10896583	ERP136044	['862824','PRJEB51412','ERR9119380','project.SeqTreat_Monash1','30299615','sample.207.8c3a847b','run.207.1.9977ce3ac7fa08deaa97c1327cea7a2b','ERX8662627','ERS10896583','experiment.207.b260217c','SAMEA13293656','ERP136044']		2024-08-12T09:26:00.000Z			AUS	Oceania																										751	751398792	412569307	PRJEB51412								CRyPTIC_Monash	tuberculosis: unclassified		Mycobacterium tuberculosis
SAMN05918773	SRR28393626	WGS	FIND, THE FOUNDATION FOR INNOVATIVE NEW DIAGNOSTICS	SRX23998382	Illumina HiSeq 2500	PAIRED	RANDOM	GENOMIC	ILLUMINA	SRS20794947	SRP496567	['5918773','Peru4683_R1.fastq.gz','WGS-Peru4683','00-R1547','SRX23998382','SRS20794947','343736','PRJNA343736','SRR28393626','SRP496567','SAMN05918773']	2012	2024-03-20T07:43:00.000Z		12 S 77 W	PER	South America	Lima	As reported: patient	Homo sapiens	3	human																					553	553959250	245668059	PRJNA343736			99.78	1883704	53	lineage4	MDR-TB	['diff','input','tbprofiler','tree','standford']	tuberculosis: unclassified		Mycobacterium tuberculosis
SAMN06855978	SRR5657508	WGS	UNIVERSIDAD AUTONOMA DE BAJA CALIFORNIA	SRX2893936	Illumina MiSeq	PAIRED		GENOMIC	ILLUMINA	SRS2261490	SRP108793	['SRX2893936','SRR5657508','15-5740_S19_L001_R1_001.fastq','SRP108793','SAMN06855978','Dairy_cow_63','384996','PRJNA384996','6855978','15-5740_bTB','SRS2261490']	2015	2017-06-08T11:29:00.000Z		31.5196 N 116.3598 W	MEX	North America	Baja California,Ensenada	lymph node	Bos taurus	2	domestic cattle																					490	490923180	344967961	PRJNA384996			99.42	774365	38	La1.8.1	Other	['diff','tbprofiler','input','Napier_2020','tree']	tuberculosis: animal-adapted	La1	Mycobacterium bovis
SAMN08732421	SRR6856110	WGS	SAN RAFFAELE	SRX3811134	Illumina MiSeq	PAIRED	RANDOM	GENOMIC	ILLUMINA	SRS3061680	SRP128089	['SRR6856110','SRX3811134','PRJNA428596','SRS3061680','BQ00030439_WGS','8732421','BQ00030439_S1.gatk.bam','428596','bp0','SAMN08732421','SRP128089','BQ00030439']		2018-03-20T13:15:00.000Z							Homo sapiens	3	human																					362	362262323	216541052	PRJNA428596			99.83	760624	50	lineage4.9	Sensitive	['tree','input','tbprofiler','diff']	tuberculosis: unclassified		Mycobacterium tuberculosis
SAMEA1569234	ERR212151	WGS	SC	ERX186816	Illumina HiSeq 2000	PAIRED	RANDOM	GENOMIC	ILLUMINA	ERS154002	ERP001072	['PRJEB2794','SC_RUN_8524_1#66','ERR212151','Karonga_Prevention_Study__KPS____whole_genome_sequencing_in_a_whole_population-sc-2011-12-13T10:33:26Z-2066','SC_EXP_8524_1#66','10011042-sc-2012-07-06T11:33:32Z-1448036','ERP001072','ERS154002','SAMEA1569234','ERX186816','204548','Karonga_Prevention_Study__KPS____whole_genome_sequ','1838650']	2009	2012-12-22T15:37:00.000Z			MWI	Africa	Karonga	sputum	Homo sapiens	3	human																					517	517587800	304406871	PRJEB2794			99.65	1617544	34	lineage4.3.4.2.1	Sensitive	['tbprofiler','diff','Napier_2020','Karonga_Prevention_Study','Menardo_2021','input','Menardo_2018','tree']	tuberculosis: human-adapted	L4.3.4.2.1	Mycobacterium tuberculosis
SAMEA7551747	ERR4818383	WGS	PUBLIC HEALTH ENGLAND	ERX4688225	Illumina HiSeq 2500	PAIRED	RANDOM	GENOMIC	ILLUMINA	ERS5308395	ERP124941	['773303','SAMEA7551747','ERX4688225','sample.21203','ERR4818383','ERP124941','run.21203','22471140','PRJEB41201','experiment.21203','project.PHE-TB','ERS5308395']		2021-11-10T19:15:00.000Z			GBR	Europe																										355	355524305	156265353	PRJEB41201			99.55	1798117	41	lineage2.2.1	Sensitive	['input','tbprofiler','CRyPTIC_PHE','tree','diff']	tuberculosis: unclassified		Mycobacterium tuberculosis
SAMN09651745	SRR7516371	WGS	NIH / NIAID	SRX4386417	Illumina HiSeq 2500	PAIRED	RANDOM	GENOMIC	ILLUMINA	SRS3542740	SRP153211	['SRR7516371','480888','2994','9651745','SRX4386417','TB-CPath-Shubladze-IS-1032-15-009282_S2_mappedpairedsorted_2.fastq.gz','bp0','PRJNA480888','SAMN09651745','SRS3542740','SRP153211']	2015	2018-07-12T17:41:00.000Z		41.7151 N 44.8271 E	GEO	Asia	Tbilisi	sputum	Homo sapiens	3	human																					444	444775634	200728565	PRJNA480888			99.87	1633349	53	lineage2.2.1	Pre-XDR-TB	['input','diff','tbprofiler','tree']	tuberculosis: unclassified		Mycobacterium tuberculosis
SAMN41416650	SRR29051117	WGS	FIND, THE FOUNDATION FOR INNOVATIVE NEW DIAGNOSTICS	SRX24576016	Illumina HiSeq 2000	PAIRED	RANDOM	GENOMIC	ILLUMINA	SRS21316105	SRP507535	['SRP507535','1109295','SAMN41416650','SRX24576016','PRJNA1109295','24146D_D2A27E83D429','41416650','SRR29051117','TB-IS-1026-2220_S89_R1_001.fastq.gz','24146D_D2A27E83D429_2220','SRS21316105']		2024-05-16T09:57:00.000Z							Homo sapiens	3	human																					464	464126888	213978910	PRJNA1109295								WHO_mutations_2023	tuberculosis: unclassified		Mycobacterium tuberculosis
SAMEA6875295	ERR4195513	WGS	Instituto_de_Biomedicina_de_Valencia	ERX4156521	Illumina MiSeq	PAIRED	RANDOM	GENOMIC	ILLUMINA	ERS4602856	ERP122165	['ERP122165','PRJEB38719','ERR4195513','ERS4602856','846033','mtb_valencia_isolates','SAMEA6875295','G212','ERX4156521','28874494']	2014	2022-06-11T04:49:00.000Z			ESP	Europe	Valencia					S					S															373	373823477	209544829	PRJEB38719		No	99.58	1863371	78	lineage4.8	HR-TB	['TGU','Cancino-Muñoz_2022','diff','input','tbprofiler','tree']	tuberculosis: human-adapted	L4.1	Mycobacterium tuberculosis
SAMEA1403763	ERR133858	WGS	SC	ERX109876	Illumina HiSeq 2000	PAIRED	RANDOM	GENOMIC	ILLUMINA	ERS094147	ERP000192	['203970','ERR133858','Variation discovery in Russian TB isolates-sc-2010','0400L-sc-2012-02-09T18:56:04Z-1355191','1088870','SC_EXP_7755_3#61','ERS094147','SAMEA1403763','Variation discovery in Russian TB isolates-sc-2010-04-20','ERP000192','SC_RUN_7755_3#61','PRJEB2138','ERX109876']	2008	2014-09-28T14:01:00.000Z			RUS	Europe	Samara		Homo sapiens	3	human	S	S			R		R		S				R	R				S			833	833916200	529908525	PRJEB2138	CRyPTIC_WHO2021_PMC7612554		99.43	1781415	41	lineage4.2.1.1	MDR-TB	['tbprofiler','Walker_2022','Napier_2020','Menardo_2018','diff','input','tree']	tuberculosis: human-adapted	L4.2.1.1	Mycobacterium tuberculosis
SAMN18146531	SRR13861551	WGS	UNIVERISTY OF ANTWERP	SRX10242591	Illumina HiSeq 2500	PAIRED		GENOMIC	ILLUMINA	SRS8383834	SRP308980	['706121','SRS8383834','STUDYSPUTUM2000K-FASTA29-MPER77.87-CONTPaer-CPER22.13-SEED3521934.R1.fastq.gz','ID3521934','PRJNA706121','bp0','SPUTUM2000K-FASTA29-MPER77.87-CONTPaer-CPER22.13-SEED3521934','SAMN18146531','SRP308980','SRR13861551','SRX10242591','18146531']	2021	2021-03-05T03:51:00.000Z						simulated/in silico																								600	600000000	318170857	PRJNA706121								['input','denylist','laboratory_synthetic']	tuberculosis: human-adapted	L4	Mycobacterium tuberculosis	H37Rv
SAMEA7529019	ERR4800433	WGS	FOUNDATION FOR MEDICAL RESEARCH INDIA	ERX4669848	NextSeq 500	PAIRED	RANDOM	GENOMIC	ILLUMINA	ERS5285488	ERP124850	['run.31770','22462562','project.Mumbai','ERS5285488','SAMEA7529019','experiment.31770','PRJEB41116','sample.31770','ERR4800433','ERX4669848','ERP124850','773292']		2021-11-11T01:06:00.000Z			IND	Asia	Mumbai					S	S				R	R	S	S				R			S		R	S		420	420794700	191141722	PRJEB41116	Walker_2022		99.49	1539488	51	lineage2.2.1.1	Pre-XDR-TB	['CRyPTIC_IND','input','tbprofiler','tree','Walker_2022','diff']	tuberculosis: unclassified		Mycobacterium tuberculosis
SAMN37457904	SRR26112402	WGS	WADSWORTH CENTER	SRX21826513	NextSeq 500	PAIRED	RANDOM	GENOMIC	ILLUMINA	SRS18926121	SRP338930	['766641','SRS18926121','SRR26112402','SRP338930','37457904','SRX21826513','SAMN37457904','IDR2200009107-01-01.R1.fastq.gz','IDR2200009107','IDR2200009107-01-01','PRJNA766641']	2022	2023-09-19T16:19:00.000Z			USA	North America	New York state	sputum	Homo sapiens	3	human																					340	340380313	149396283	PRJNA766641									tuberculosis: unclassified		Mycobacterium tuberculosis
SAMD00178601	DRR184639	WGS	RIT_JATA	DRX175120	Illumina HiSeq 2500	PAIRED	RANDOM	GENOMIC	ILLUMINA	DRS114078	DRP005599	['DRP005599','DRS114078','590379','DRX175120','13322979','DRR184639','PRJDB8544','SAMD00178601']		2019-11-18T19:20:00.000Z			VNM	Asia	Hanoi																									2636	2636353500	1364266186	PRJDB8544								['Napier_2020','Menardo_2021']	tuberculosis: human-adapted	L4.1.2	Mycobacterium tuberculosis
SAMEA7551653	ERR4818289	WGS	PUBLIC HEALTH ENGLAND	ERX4688131	Illumina HiSeq 2500	PAIRED	RANDOM	GENOMIC	ILLUMINA	ERS5308301	ERP124941	['SAMEA7551653','project.PHE-TB','ERP124941','ERS5308301','ERX4688131','sample.21109','experiment.21109','22471046','773303','ERR4818289','run.21109','PRJEB41201']		2021-11-10T19:08:00.000Z			GBR	Europe																										116	116172974	50450232	PRJEB41201			99.92	893668	20	lineage4.9	Sensitive	['tbprofiler','CRyPTIC_PHE','diff','input']	tuberculosis: unclassified		Mycobacterium tuberculosis
SAMEA112189055	ERR10748461	WGS	CTB/NICD	ERX10200067	NextSeq 550	PAIRED	RANDOM	GENOMIC	ILLUMINA	ERS14298944	ERP143048	['South African MDR-TB 2019-2020','908050','ERR10748461','ERX10200067','ERP143048','ERS14298944','sample.S388','experiment.S388','PRJEB58017','SAMEA112189055','32029068','run.S388']		2023-01-15T15:26:00.000Z																														183	183208164	66526872	PRJEB58017			99.46	2230229	38	lineage2.2.2	MDR-TB	['tbprofiler','tree','input','diff']	tuberculosis: unclassified		Mycobacterium tuberculosis
SAMEA112801515	ERR11067711	WGS	FZB	ERX10514641	NextSeq 2000	PAIRED		GENOMIC	ILLUMINA	ERS14809061	ERP010814	['22000255','33853571','ena-STUDY-FZB-22-06-2015-17:16:39:392-292','ERR11067711','ERS14809061','PRJEB9680','287903','ERP010814','SAMEA112801515','ena-EXPERIMENT-TAB-21-03-2023-12:28:22:490-125903','ERX10514641','ena-RUN-TAB-21-03-2023-12:28:22:491-125904']		2023-07-21T02:01:00.000Z																														427	427540104	142048073	PRJEB9680			99.36	1735837	58	lineage4.1.2.1	Sensitive	['diff','input','tree','tbprofiler']	tuberculosis: unclassified		Mycobacterium tuberculosis
SAMEA9976524	ERR6865827	WGS	IMPERIAL COLLEGE LONDON	ERX6489255	Illumina HiSeq 2000	PAIRED	RANDOM	GENOMIC	ILLUMINA	ERS7654803	ERP123401	['CA0453408_raw_wgs','ERR6865827','SAMEA9976524','ERX6489255','22011325','ERS7654803','CA0453408','CA0453408_raw_wgs_R1R2','PRJEB39837','ERP123401','ena-STUDY-IMPERIAL COLLEGE LONDON-12-08-2020-14:44:57:582-2394','666870']	2008	2021-10-15T13:50:00.000Z			PER	South America	Lima		Homo sapiens	3	human																					349	349687008	151712698	PRJEB39837			99.6	1544188	53	lineage4.3.3	Sensitive	['standford','diff','tbprofiler','input','tree']	tuberculosis: unclassified		Mycobacterium tuberculosis
SAMN41389985	SRR29016781	WGS	FIND, THE FOUNDATION FOR INNOVATIVE NEW DIAGNOSTICS	SRX24543346	Illumina HiSeq 2000	PAIRED	RANDOM	GENOMIC	ILLUMINA	SRS21287870	SRP507535	['TB-IS-1047-4591-17-RMC_S281_R1_001.fastq.gz','1109295','SRR29016781','20B5E1_93637121CBBB','SRX24543346','41389985','SRS21287870','20B5E1_93637121CBBB_4591-17','PRJNA1109295','SAMN41389985','SRP507535']		2024-05-14T09:32:00.000Z							Homo sapiens	3	human																					268	268618430	118890881	PRJNA1109295			99.57	1245518	42	lineage4.3.3	Sensitive	['diff','tree','input','tbprofiler','WHO_mutations_2023']	tuberculosis: unclassified		Mycobacterium tuberculosis
SAMEA1019225	ERR046827	WGS	SC	ERX023889	Illumina HiSeq 2000	PAIRED	RANDOM	GENOMIC	ILLUMINA	ERS031476	ERP000276	['SC_EXP_6540_5#3','728183','ERP000276','ERX023889','Bir_199-sc-2011-04-19T12:42:02Z-1125200','203976','SAMEA1019225','SC_RUN_6540_5#3','Mycobacterium tuberculosis pilot-sc-2010-07-26','ERR046827','ERS031476','PRJEB2221']		2014-09-04T01:18:00.000Z																														1356	1356126450	872386275	PRJEB2221			99.32	1132619	19	lineage3	Sensitive	['tree','input','tbprofiler','diff']	tuberculosis: unclassified		Mycobacterium tuberculosis
SAMEA13293395	ERR9119071	WGS	UNIVERSITY OF OXFORD, NUFFIELD DEPARTMENT OF MEDIC	ERX8662366	Illumina MiniSeq	PAIRED	RANDOM	GENOMIC	ILLUMINA	ERS10896323	ERP136043	['ERX8662366','ERR9119071','30299355','experiment.7354.27222805','SAMEA13293395','PRJEB51411','run.7354.1.203191e15b3eb32eb0342b62a68c7d78','sample.7354.a69b609b','ERP136043','ERS10896323','862823','project.SeqTreat_StJames1']	2017	2024-08-07T18:08:00.000Z			IRL	Europe																										624	624551665	233721198	PRJEB51411								CRyPTIC_SeqTreat_StJames	tuberculosis: unclassified		Mycobacterium tuberculosis
SAMEA114493544	ERR12117927	WGS	FZB	ERX11495114	NextSeq 500	PAIRED		GENOMIC	ILLUMINA	ERS16475202	ERP010814	['ERX11495114','ERA-38','ena-RUN-TAB-12-10-2023-14:57:01:333-21591','ERS16475202','ena-EXPERIMENT-TAB-12-10-2023-14:57:01:333-21590','ERP010814','37802337','287903','PRJEB9680','ena-STUDY-FZB-22-06-2015-17:16:39:392-292','SAMEA114493544','ERR12117927']	2017	2023-10-16T09:19:00.000Z			PER	South America																										719	719511769	306285532	PRJEB9680			99.52	1719975	58	lineage2.2.1	MDR-TB	['input','standford','tbprofiler','tree','diff']	tuberculosis: unclassified		Mycobacterium tuberculosis
SAMN12825722	SRR10305693	WGS	CHINESE CENTER FOR DISEASE CONTROL AND PREVENTION	SRX7017188	Illumina HiSeq 2500	PAIRED	RANDOM	GENOMIC	ILLUMINA	SRS5538405	SRP226155	['573798','SRS5538405','SRR10305693','SAMN12825722','CN76','SRP226155','bp0','SRX7017188','12825722','30','30_1.fq.gz','PRJNA573798']	2007	2019-10-18T05:22:00.000Z		39.12 N 117.2 E	CHN	Asia	Tianjin	sputum	Homo sapiens	3	human																					1474	1474077141	750282498	PRJNA573798			99.52	1758978	50	lineage2.2.1	Sensitive	['input','diff','tbprofiler','tree']	tuberculosis: unclassified		Mycobacterium tuberculosis
SAMN41061101	SRR28782504	WGS	TXDSHS	SRX24347054	Illumina MiSeq	PAIRED	RANDOM	GENOMIC	ILLUMINA	SRS21106159	SRP491750	['TX-DSHS-MTB-2400156-TX-M08451-240419_S11_L001_R1_001.fastq.gz','SRP491750','SAMN41061101','bp0','1080563','TX-DSHS-MTB-2400156','SRX24347054','PRJNA1080563','SRS21106159','SRR28782504','41061101']	2024	2024-04-23T18:57:00.000Z			USA	North America		sputum	Homo sapiens	3	human																					388	388564287	225655085	PRJNA1080563			99.3	1197218	67	lineage1.1.1.1	Sensitive	['input','tbprofiler','tree','diff']	tuberculosis: unclassified		Mycobacterium tuberculosis
SAMEA3376852	ERR2516314	WGS	GENOSCREEN	ERX2535530	Illumina HiSeq 2500	PAIRED	RANDOM	GENOMIC	ILLUMINA	ERS2400992	ERP107970	['experiment.9428','ERX2535530','493037','project.First_10k_genomes_study_set_7','PRJEB25999','ERS2400992','ERP107970','10125652','run.9428','sample.9428','SAMEA3376852','ERR2516314']		2022-07-18T16:06:00.000Z			BEL	Europe										S		S					S	S								397	397792953	212714463	PRJEB25999	Walker_2022		99.54	1721038	39	lineage4.7	Sensitive	['input','CRyPTIC_Genoscreen','Walker_2022','tree','Napier_2020','diff','tbprofiler']	tuberculosis: human-adapted	L4.7	Mycobacterium tuberculosis
SAMN28857035	SRR19543503	WGS	SHANGHI CDC	SRX15595423	Illumina HiSeq 2500	PAIRED	RANDOM PCR	GENOMIC	ILLUMINA	SRS13296455	SRP378508	['SRS13296455','SAMN28857035','845115','bp0','18-0909_2.1.fq.gz','SRP378508','SRX15595423','SRR19543503','28857035','18-0909_2','PRJNA845115']	2018	2022-06-06T13:54:00.000Z			CHN	Asia	Shanghai	sputum	Homo sapiens	3	human																					802	802347176	369349203	PRJNA845115									NTM: unclassified		Mycobacterium kansasi
SAMN42410224	SRR29772783	WGS	INDIAN COUNCIL FOR MEDICAL RESEARCH NATIONAL INSTITUTE OF RESEARCH IN TUBERCULOSIS	SRX25272742	Illumina MiSeq	PAIRED	PCR	GENOMIC	ILLUMINA	SRS21957178	SRP367420	['PRJNA822663','MD313','42410224','SRS21957178','27256829','SRX25272742','MD313_R1.fastq.gz','822663','bp0','SRP367420','SAMN42410224','SRR29772783']	2022	2024-07-11T01:34:00.000Z		13.07265210 N 80.25039808 E	IND	Asia			Homo sapiens	3	human																					913	913823310	383787316	PRJNA822663									tuberculosis: unclassified		Mycobacterium tuberculosis
SAMEA7528992	ERR4800406	WGS	FOUNDATION FOR MEDICAL RESEARCH INDIA	ERX4669821	NextSeq 500	PAIRED	RANDOM	GENOMIC	ILLUMINA	ERS5285461	ERP124850	['ERR4800406','ERX4669821','773292','ERS5285461','22462535','SAMEA7528992','PRJEB41116','run.31743','sample.31743','project.Mumbai','ERP124850','experiment.31743']		2021-11-11T01:07:00.000Z			IND	Asia	Mumbai					S	S				R	R	S	S				R			S		S	S		579	579295500	261944467	PRJEB41116	Walker_2022		99.49	1589062	52	lineage2.2.1	MDR-TB	['input','tbprofiler','Walker_2022','tree','diff','CRyPTIC_IND']	tuberculosis: unclassified		Mycobacterium tuberculosis
SAMN18648587	SRR14165013	WGS	STANFORD UNIVERSITY	SRX10533334	NextSeq 550	PAIRED	RANDOM	GENOMIC	ILLUMINA	SRS8656607	SRP289688	['SRP289688','671770','bp0','SRX10533334','PRJNA671770','T3-DNA-M031506-S241','ms_705','SRR14165013','SAMN18648587','18648587','SRS8656607','T3-DNA-M031506-S241_R1.fastq.gz']	2018	2021-04-07T13:42:00.000Z			BRA	South America	Mato Grosso do Sul, Campo Grande	sputum	Homo sapiens	3	human																					644	644975406	240287137	PRJNA671770			99.73	1805337	60	lineage4.4.1.1	HR-TB	['diff','tree','standford','tbprofiler','input']	tuberculosis: human-adapted	L4.4.1.1	Mycobacterium tuberculosis
SAMD00653551	DRR509778	Tn-Seq	NIIGATA	DRX493680	Illumina HiSeq 2500	SINGLE	PCR	GENOMIC	ILLUMINA	DRS338452	DRP010709	['SAMD00653551','1032302','PRJDB16874','DRR509778','DRP010709','37987599','DRS338452','DRX493680']	2020	2023-10-27T16:17:00.000Z	Mycobacterium avium-intracellulare Infection		JPN	Asia	Niigata	sputum	Homo sapiens	3	human																					605	605242579	295586957	PRJDB16874									NTM: avium complex		Mycobacterium intracellulare
SAMN15180465	SRR11972439	WGS	UNIVERSITY OF OTAGO	SRX8515935	Illumina MiSeq	PAIRED	RANDOM	GENOMIC	ILLUMINA	SRS6813591	SRP266712	['SRS6813591','PRJNA638161','SAMN15180465','SRP266712','M289_R1.fastq.gz','SRX8515935','638161','SRR11972439','M289','15180465']		2020-06-10T04:56:00.000Z		16.8409 N 96.1735 E	MMR	Asia	Yangon	sputum	Homo sapiens	3	human																					207	207179381	128248407	PRJNA638161			76.35	983153	25	lineage1.1.3	MDR-TB	['input','diff','tbprofiler']	tuberculosis: unclassified		Mycobacterium tuberculosis
SAMN07658276	SRR6046133	WGS	MODMEDMICOXFORD	SRX3193263	Illumina MiSeq	PAIRED	RANDOM	GENOMIC	ILLUMINA	SRS2519483	SRP117784	['7658276','MMMOSAM:eae13c72-c07a-4794-877f-471e8f46c84f','PRJNA401515','SRX3193263','SRS2519483','SRR6046133','SAMN07658276','401515','SRP117784','MMMOSRA:eae13c72-c07a-4794-877f-471e8f46c84f']	2016	2017-10-27T18:21:00.000Z			GBR	Europe	Oxford		Homo sapiens	3	human																					422	422570302	256048779	PRJNA401515								input	tuberculosis: unclassified		Mycobacterium tuberculosis
SAMEA1016021	ERR067599	WGS	SC	ERX045462	Illumina HiSeq 2000	PAIRED	RANDOM	GENOMIC	ILLUMINA	ERS053626	ERP000192	['SC_EXP_6954_1#72','SC_RUN_6954_1#72','776925','ERX045462','Variation discovery in Russian TB isolates-sc-2010','Variation discovery in Russian TB isolates-sc-2010-04-20','ERP000192','203970','ERS053626','ERR067599','0640X-sc-2011-09-07T13:19:01Z-1276446','SAMEA1016021','PRJEB2138']	2009	2014-09-13T11:29:00.000Z			RUS	Europe	Samara		Homo sapiens	3	human	S	S			R		R		S				R	R				S			373	373151600	203768570	PRJEB2138	CRyPTIC_WHO2021_PMC7612554		99.74	1935994	44	lineage4.3.3	MDR-TB	['input','Napier_2020','Menardo_2018','diff','Nimmo_2024','Walker_2022','tbprofiler','tree']	tuberculosis: human-adapted	L4.3.3	Mycobacterium tuberculosis
SAMEA5561804	ERR3275576	WGS	RIVM - NATIONAL INSTITUTE FOR PUBLIC HEALTH AND TH	ERX3302449	Illumina HiSeq 2500	SINGLE	RANDOM	GENOMIC	ILLUMINA	ERS3363836	ERP114661	['ERP114661','16-0903','ena-EXPERIMENT-RIVM - National Institute for Public Health and the Environment-10-04-2019-10:49:30:007-421','532369','11396616','ERS3363836','ERX3302449','SAMEA5561804','PRJEB32037','ERR3275576','ena-RUN-RIVM - National Institute for Public Health and the Environment-10-04-2019-10:49:30:007-421','ena-STUDY-RIVM - National Institute for Public Health and the Environment-04-04-2019-10:46:49:835-53']		2020-03-25T11:31:00.000Z			NLD	Europe																										638	638927471	150392232	PRJEB32037								Napier_2020	tuberculosis: human-adapted	L4.8	Mycobacterium tuberculosis
SAMN41598341	SRR29230906	WGS	FIND, THE FOUNDATION FOR INNOVATIVE NEW DIAGNOSTICS	SRX24749449	Illumina HiSeq 2000	PAIRED	RANDOM	GENOMIC	ILLUMINA	SRS21470036	SRP507535	['SAMN41598341','PRJNA1109295','TB-IS-1043-TBDM100180-56_S69_R1_001.fastq.gz','SRP507535','SRS21470036','B9141A_AC13212B135D','1109295','41598341','SRX24749449','SRR29230906','B9141A_AC13212B135D_TBDM100180']		2024-05-30T06:14:00.000Z			IND	Asia			Homo sapiens	3	human																					825	825612734	341850912	PRJNA1109295								WHO_mutations_2023	tuberculosis: unclassified		Mycobacterium tuberculosis
SAMN09399453	SRR7653603	WGS	BI	SRX4516015	HiSeq X Ten	PAIRED	RANDOM	GENOMIC	ILLUMINA	SRS3634451	SRP075210	['BI_3040','318002','PRJNA318002','9399453','SAMN09399453','SRP075210','Mycobacterium tuberculosis 20583','SRR7653603','SRX4516015','SRS3634451']	2017	2018-08-07T22:14:00.000Z			AZE	Asia		sputum	Homo sapiens	3	human																					1238	1238827254	277705995	PRJNA318002			99.6	1565318	54	lineage2.2.1	Pre-XDR-TB	['tree','diff','tbprofiler','input','Menardo_2021']	tuberculosis: human-adapted	L2	Mycobacterium tuberculosis
SAMEA2267006	ERR473301	WGS	SC	ERX439132	Illumina HiSeq 2000	PAIRED	RANDOM	GENOMIC	ILLUMINA	ERS374475	ERP001072	['Karonga_Prevention_Study__KPS____whole_genome_sequ','ERX439132','ERS374475','2752044','Karonga_Prevention_Study__KPS____whole_genome_sequencing_in_a_whole_population-sc-2011-12-13T10:33:26Z-2066','ERP001072','SC_EXP_11982_8#26','204548','PRJEB2794','72636-sc-1781385','ERR473301','SC_RUN_11982_8#26','SAMEA2267006']		2014-05-14T17:19:00.000Z			MWI	Africa	Karonga																									345	345701200	166011058	PRJEB2794			99.7	1640795	38	lineage4.3.4.2.1	Sensitive	['input','Karonga_Prevention_Study','Menardo_2018','diff','Menardo_2021','tree','tbprofiler']	tuberculosis: human-adapted	L4	Mycobacterium tuberculosis
SAMEA7544704	ERR4811646	WGS	CCDC	ERX4681191	HiSeq X Ten	PAIRED	RANDOM	GENOMIC	ILLUMINA	ERS5301361	ERP124937	['SAMEA7544704','experiment.15260','ERX4681191','ERP124937','773299','project.CDC_192','ERR4811646','22464539','PRJEB41197','sample.15260','run.15260','ERS5301361']		2021-11-10T07:17:00.000Z			CHN	Asia						S				R	S	R	S	S				R		S	S	S	S	S	R	2430	2430674700	1061204505	PRJEB41197	['Walker_2022','CRyPTIC_reuse_table']		99.54	1733765	59	lineage2.2.1	MDR-TB	['CRyPTIC_reuse_table','tbprofiler','input','tree','diff','Walker_2022','CRyPTIC_CCDC_CDC_192']	tuberculosis: unclassified		Mycobacterium tuberculosis
SAMN34382800	SRR24326196	WGS	AGRICULTURE AND AGRI-FOOD CANADA	SRX20120684	Illumina NovaSeq 6000	PAIRED	RANDOM	GENOMIC	ILLUMINA	SRS17449727	SRP418573	['PRJNA925907','AAFC_MAP_#238','925907','SRX20120684','NS.1755.002.IDT_i7_111---IDT_i5_111.238_R1.fastq.gz','SRS17449727','AAFC_MAP_#238_2015-11-04_03','SRR24326196','SRP418573','34382800','SAMN34382800']	2020	2023-04-27T16:25:00.000Z			CAN	North America	Ontario	feces	Bos taurus	2	domestic cattle																					470	470151788	155487337	PRJNA925907									NTM: avium complex		Mycobacterium avium subsp. paratuberculosis
SAMN33756340	SRR23861930	WGS	NIH / NIAID	SRX19674269	NextSeq 500	PAIRED	RANDOM	GENOMIC	ILLUMINA	SRS17044521	SRP427259	['SRR23861930','bp0','SAMN33756340','PRJNA944654','SRS17044521','SRX19674269','SRP427259','944654','TBPO-2363_lib46802_nextseq_ny0024_151bp.filtered_2nd.1.fastq.gz','31273','33756340']	2016	2023-03-17T00:35:00.000Z		41.7151 N 44.8271 E	GEO	Asia	Tbilisi	sputum	Homo sapiens	3	human																					695	695004718	228200042	PRJNA944654			99.57	1733632	57	lineage4.8	RR-TB	['diff','tbprofiler','input','tree']	tuberculosis: unclassified		Mycobacterium tuberculosis
SAMEA7549859	ERR4816498	WGS	PUBLIC HEALTH ENGLAND	ERX4686340	Illumina HiSeq 2500	PAIRED	RANDOM	GENOMIC	ILLUMINA	ERS5306510	ERP124941	['ERR4816498','experiment.19318','ERX4686340','773303','sample.19318','run.19318','ERS5306510','ERP124941','PRJEB41201','project.PHE-TB','SAMEA7549859','22469255']		2021-11-10T16:19:00.000Z			GBR	Europe										S		S						S								344	344371303	157356146	PRJEB41201	Walker_2022		99.48	1840098	42	La1.6	Other	['tree','diff','Walker_2022','tbprofiler','CRyPTIC_PHE','input']	tuberculosis: unclassified		Mycobacterium tuberculosis
SAMN21616631	SRR16058624	WGS	PUBLIC HEALTH ONTARIO	SRX12345239	Illumina MiSeq	PAIRED	RANDOM	GENOMIC	ILLUMINA	SRS10317619	SRP338617	['bp0','SAMN21616631','SRR16058624','21616631','PRJNA766079','766079','SRP338617','SRX12345239','2019-164_R1.fastq.gz','SRS10317619','2019-164']	2019	2021-09-24T21:58:00.000Z			CAN	North America	Ontario		Homo sapiens	3	human					S		S					S	S								251	251935310	160468364	PRJNA766079	CRyPTIC_WHO2021_PMC7612554		99.28	623750	36	lineage3	Sensitive	['diff','Walker_2022','input','tree','tbprofiler']	tuberculosis: unclassified		Mycobacterium tuberculosis
SAMEA5569650	ERR3287457	WGS	UNIVERSIDAD PERUANA CAYETANO HEREDIA, PERU	ERX3313966	Illumina HiSeq 4000	PAIRED	RANDOM	GENOMIC	ILLUMINA	ERS3371672	ERP114885	['sample.10203','run.10203','SAMEA5569650','542465','ERS3371672','11621935','ERP114885','ERX3313966','ERR3287457','PRJEB32234','experiment.10203','project.Gates_clinical_isolates_Peru']		2021-11-03T08:07:00.000Z			PER	South America						S	S			S	I	S	S	S				R	S	S	S	S	S	S	R	681	681597600	272925326	PRJEB32234	['CRyPTIC_reuse_table','Walker_2022']		99.6	1819783	62	lineage4.3.3	MDR-TB	['tree','diff','CRyPTIC_UPCH','tbprofiler','input','Walker_2022','CRyPTIC_reuse_table']	tuberculosis: unclassified		Mycobacterium tuberculosis
SAMN09402665	SRR7341678	WGS	RADBOUDUMC	SRX4215185	NextSeq 500	PAIRED	PCR	GENOMIC	ILLUMINA	SRS3417458	SRP150517	['9402665','SRP150517','PRJNA475771','SRX4215185','MTB0498','SAMN09402665','MTB0498_R2.fastq.gz','SRR7341678','bp0','475771','SRS3417458','11405696']	2014	2018-06-14T11:00:00.000Z			ROU	Europe	Craiova	sputum	Homo sapiens	3	human																					517	517195487	247430859	PRJNA475771			99.7	1293299	43	lineage4.4.1.1	MDR-TB	['Napier_2020','diff','tbprofiler','tree','input','Menardo_2021']	tuberculosis: human-adapted	L4.4.1.1	Mycobacterium tuberculosis
SAMN28538008	SRR19304086	WGS	NATIONAL INSTITUTE OF INFECTIOUS DISEASES "L. SPALLANZANI"	SRX15364053	Illumina MiSeq	PAIRED	RANDOM	GENOMIC	ILLUMINA	SRS13093442	SRP373287	['SP1419','28538008','SP1419_S10_L001_R1_001.fastq.gz','SRS13093442','PRJNA834606','SRR19304086','bp0','SAMN28538008','SRX15364053','SRP373287','834606']	2020	2022-05-19T20:56:00.000Z		41.86 N 12.45 E	ITA	Europe	Rome	sputum	Homo sapiens	3	human																					782	782074763	345703400	PRJNA834606			99.5	1884290	61	lineage4.1.2.1	Sensitive	['tbprofiler','diff','input','tree']	tuberculosis: unclassified		Mycobacterium tuberculosis
SAMEA5570003	ERR3287809	WGS	UNIVERSIDAD PERUANA CAYETANO HEREDIA, PERU	ERX3314318	Illumina HiSeq 4000	PAIRED	RANDOM	GENOMIC	ILLUMINA	ERS3372024	ERP114885	['542465','run.11835','ERP114885','SAMEA5570003','experiment.11835','sample.11835','11622287','ERX3314318','project.Gates_clinical_isolates_Peru','PRJEB32234','ERS3372024','ERR3287809']	2009	2021-11-03T09:41:00.000Z			PER	South America						S				I	S	R	S	S				R		S	S	S	S	S	R	406	406560600	178634461	PRJEB32234	['CRyPTIC_reuse_table','Walker_2022']		99.57	1614444	55	lineage4.1.2.1	MDR-TB	['CRyPTIC_reuse_table','tree','Walker_2022','input','Nimmo_2024','CRyPTIC_UPCH','tbprofiler','diff']	tuberculosis: human-adapted	L4	Mycobacterium tuberculosis
SAMN03647322	SRR2100149	WGS	UNIVERSITY OF OXFORD	SRX1094843	Illumina HiSeq 2500	PAIRED	RANDOM	GENOMIC	ILLUMINA	SRS991708	SRP061066	['SRR2100149','282721','SRP061066','610ef54b-24ab-4c0d-b1b9-2b0b784c96b9_R00000039_v3.bam','SAMN03647322','SRX1094843','PRJNA282721','3647322','SRS991708','C00008672']		2015-07-22T13:07:00.000Z			GBR	Europe										S		R						S								488	488593000	365664017	PRJNA282721	CRyPTIC_WHO2021_PMC7612554		99.7	1911906	43	lineage4.9	HR-TB	['diff','Napier_2020','Menardo_2021','Menardo_2018','tbprofiler','Walker_2022','tree','input']	tuberculosis: human-adapted	L4.9	Mycobacterium tuberculosis
SAMEA5569871	ERR3287678	WGS	UNIVERSIDAD PERUANA CAYETANO HEREDIA, PERU	ERX3314187	Illumina HiSeq 4000	PAIRED	RANDOM	GENOMIC	ILLUMINA	ERS3371893	ERP114885	['project.Gates_clinical_isolates_Peru','542465','sample.11704','SAMEA5569871','ERX3314187','11622156','ERP114885','ERR3287678','PRJEB32234','ERS3371893','run.11704','experiment.11704']		2021-11-03T09:42:00.000Z			PER	South America						S	R			R	S	R	R	S				R	R	S	S	S	S	S	S	561	561822600	236528477	PRJEB32234	['CRyPTIC_reuse_table','Walker_2022']		99.69	1726907	60	lineage4.3.3	MDR-TB	['CRyPTIC_reuse_table','tbprofiler','CRyPTIC_UPCH','Walker_2022','input','tree','diff']	tuberculosis: unclassified		Mycobacterium tuberculosis
SAMN14481211	SRR11444280	WGS	NOGUCHI MEMORIAL INSTITUTE FOR MEDICAL RESEARCH - UNIVERSITY OF GHANA	SRX8021834	Illumina HiSeq 2500	PAIRED	RANDOM	GENOMIC	ILLUMINA	SRS6394700	SRP254440	['SRP254440','G32008','bp0','PRJNA616081','SRR11444280','SAMN14481211','616081','TBNm 1870','G32008.R1.fastq.gz','14481211','SRS6394700','SRX8021834']	2013	2020-03-29T08:57:00.000Z		5.63 N 0.18 W	GHA	Africa			Homo sapiens	3	human																					883	883345192	440200756	PRJNA616081			98.4	1708337	38	lineage4.6.2.2	Sensitive	['diff','tbprofiler','tree','input']	tuberculosis: unclassified		Mycobacterium tuberculosis
SAMN13568607	SRR10808510	WGS	RADBOUDUMC	SRX7482385	Illumina HiSeq 4000	PAIRED	PCR	GENOMIC	ILLUMINA	SRS5925262	SRP239172	['bp0','SRS5925262','SRX7482385','PRJNA595834','SAMN13568607','13568607','595834','TAN-462','SRP239172','TAN-462_1.fastq.gz','SRR10808510']	2016	2019-12-31T08:49:00.000Z			PER	South America	Lima	sputum	Homo sapiens	3	human																					459	459489000	200534657	PRJNA595834			99.73	1673409	58	lineage4.3.4.1	RR-TB	['tbprofiler','input','TANDEM','diff','standford','tree','Menardo_2021']	tuberculosis: human-adapted	L4	Mycobacterium tuberculosis
SAMN40031790	SRR28045742	WGS	CHRISTIAN MEDICAL COLLAGE, VELLORE	SRX23697457	Illumina NovaSeq 6000	PAIRED	RANDOM	GENOMIC	ILLUMINA	SRS20527383	SRP226525	['SRX23697457','40031790','SRS20527383','2301010634','SAMN40031790','575883','2301010634_R1.fastq.gz','PRJNA575883','SRR28045742','SRP226525']	2022	2024-02-22T07:26:00.000Z		21.7679 N 78.8718 E	IND	Asia	Madhya Pradesh - Bhairopur		Homo sapiens	3	human																					2969	2969501976	991312555	PRJNA575883			98.27	945806	28	lineage3	Sensitive	['tbprofiler','input','tree','diff']	tuberculosis: unclassified		Mycobacterium tuberculosis
SAMEA7562444	ERR4830005	WGS	SAN RAFFAELE SCIENTIFIC INSTITUTE	ERX4699989	Illumina MiniSeq	PAIRED	RANDOM	GENOMIC	ILLUMINA	ERS5319078	ERP124986	['22478012','project.Nigeria','ERX4699989','SAMEA7562444','run.13517','ERR4830005','sample.13517','ERP124986','experiment.13517','ERS5319078','PRJEB41245','773312']		2021-11-11T08:01:00.000Z			NGA	Africa																										342	342541886	126164653	PRJEB41245			99.64	2172858	73	lineage4.6.2.2	Sensitive	['tree','CRyPTIC_SanRaffaele_Nigeria','input','diff','tbprofiler']	tuberculosis: unclassified		Mycobacterium tuberculosis
SAMEA2234720	ERR449684	WGS	SC	ERX416056	Illumina HiSeq 2000	PAIRED	RANDOM	GENOMIC	ILLUMINA	ERS363923	ERP003279	['ITM_112015-sc-2013-10-29T08:42:59Z-1736829','ERS363923','Global_and_local_genomics_of_Mycobacterium_ulcerans-sc-2013-06-06T12:45:33Z-2656','222603','SC_EXP_11792_3#95','ERX416056','2751798','ERR449684','SAMEA2234720','PRJEB4025','ERP003279','SC_RUN_11792_3#95']		2014-05-12T21:49:00.000Z																														448	448314000	222767897	PRJEB4025									NTM: unclassified		Mycobacterium ulcerans
SAMEA114625990	ERR12268482	WGS	Campania Region Hospital	ERX11678699	NextSeq 500	PAIRED	other	GENOMIC	ILLUMINA	ERS17008480	ERP154616	['E-MTAB-13058_2:2021_AS_37_S39_R','ERP154616','E-MTAB-13058_2:2021_AS_37_S39_p','1042066','ERS17008480','SAMEA114625990','E-MTAB-13058_2','E-MTAB-13058_2:2021_AS_37_S39','ERR12268482','38310031','PRJEB69682','ERX11678699']		2023-11-18T06:58:00.000Z																														341	341146680	159941534	PRJEB69682			99.11	1487220	42	lineage4.4.2	Sensitive	['diff','tree','tbprofiler','input']	tuberculosis: human-adapted	L4	Mycobacterium tuberculosis	H37Rv
SAMN08795116	SRR6896574	WGS	SAN RAFFAELE	SRX3846329	Illumina MiSeq	PAIRED	RANDOM	GENOMIC	ILLUMINA	SRS3090638	SRP128089	['8795116','SRP128089','bp0','FD00212241','FD00212241_WGS','SRS3090638','FD00212241_S26.gatk.bam','SAMN08795116','SRX3846329','428596','SRR6896574','PRJNA428596']		2018-03-27T13:27:00.000Z							Homo sapiens	3	human																					197	197694819	117503156	PRJNA428596			99.63	493513	25	lineage4.8	Sensitive	['tbprofiler','diff','input']	tuberculosis: unclassified		Mycobacterium tuberculosis
SAMN38205085	SRR26788396	WGS	HMS	SRX22486509	Illumina HiSeq 4000	SINGLE	cDNA	GENOMIC	ILLUMINA	SRS19499855	SRP471323	['Peru11253_R1.fastq.gz','SRP471323','38205085','SRR26788396','SRS19499855','1039243','SRX22486509','bp0','PRJNA1039243','Peru11253','=MID(A698, 5,5)','SAMN38205085']	2022	2023-11-11T09:56:00.000Z			PER	South America		sputum	Homo sapiens	3	human																					340	340689600	111656393	PRJNA1039243								standford	tuberculosis: unclassified		Mycobacterium tuberculosis
SAMEA1015975	ERR067682	WGS	SC	ERX045545	Illumina HiSeq 2000	PAIRED	RANDOM	GENOMIC	ILLUMINA	ERS053709	ERP000192	['777008','203970','ERS053709','SC_RUN_6954_8#59','Variation discovery in Russian TB isolates-sc-2010-04-20','ERP000192','1613E-sc-2011-09-07T13:19:51Z-1276529','ERR067682','SC_EXP_6954_8#59','ERX045545','PRJEB2138','SAMEA1015975','Variation discovery in Russian TB isolates-sc-2010']	2009	2014-09-13T12:13:00.000Z			RUS	Europe	Samara		Homo sapiens	3	human					S		S						S	S							221	221703400	119035407	PRJEB2138	CRyPTIC_WHO2021_PMC7612554		99.67	2145252	48	lineage4.8	Sensitive	['Nimmo_2024','input','Menardo_2018','diff','tbprofiler','tree','Napier_2020','Walker_2022']	tuberculosis: human-adapted	L4.8	Mycobacterium tuberculosis
SAMEA3558690	ERR1035157	WGS	LSHTM	ERX1113955	Illumina MiSeq	PAIRED		GENOMIC	ILLUMINA	ERS865839	ERP011639	['297845','ena-STUDY-LSHTM-18-08-2015-18:02:02:463-104','mtb582','ERP011639','ena-RUN-LSHTM-25-09-2015-14:04:49:458-582','SAMEA3558690','PRJEB10385','ERR1035157','ERX1113955','4154986','ena-EXPERIMENT-LSHTM-25-09-2015-14:04:49:458-582','ERS865839']		2015-12-10T04:34:00.000Z																														181	181462400	126075384	PRJEB10385			0.48	317	0		Sensitive	['tbprofiler','input']	tuberculosis: unclassified		Mycobacterium tuberculosis
SAMN37124227	SRR25745158	WGS	COLUMBIA UNIVERSITY	SRX21468496	NextSeq 500	PAIRED	PCR	GENOMIC	ILLUMINA	SRS18703180	SRP456746	['PRJNA1008673','bp0','SRP456746','YA00128796','SAMN37124227','SRS18703180','YA00128796_S3_L001_R1_001.fastq.gz','37124227','1008673','SRR25745158','SRX21468496']	2018	2023-08-23T16:42:00.000Z			ZAF	Africa	Durban		Homo sapiens	3	human																					994	994044748	695095856	PRJNA1008673			99.69	1108527	68	lineage4.4.1.1	Pre-XDR-TB	['diff','tbprofiler','input','tree']	MTBC		Mycobacterium tuberculosis complex sp.
SAMEA7528107	ERR4799521	WGS	FOUNDATION FOR MEDICAL RESEARCH INDIA	ERX4668938	NextSeq 500	PAIRED	RANDOM	GENOMIC	ILLUMINA	ERS5284578	ERP124850	['ERX4668938','22461652','773292','sample.27986','ERR4799521','PRJEB41116','ERP124850','project.Mumbai','SAMEA7528107','ERS5284578','run.27986','experiment.27986']		2021-11-10T02:17:00.000Z			IND	Asia	Mumbai						S						S													1187	1187370984	542559257	PRJEB41116	Walker_2022		99.36	1661327	53	lineage2.2.1	Pre-XDR-TB	['CRyPTIC_IND','Walker_2022','input','tbprofiler','diff','tree']	tuberculosis: unclassified		Mycobacterium tuberculosis
SAMN30950036	SRR21690817	WGS	RIVM	SRX17688340	Illumina HiSeq 2500	PAIRED	RANDOM	GENOMIC	ILLUMINA	SRS15219728	SRP399356	['SRX17688340','RIVM1321','SRP399356','SRS15219728','SRR21690817','RIVM1321.bam','bp0','882748','PRJNA882748','SAMN30950036','30950036']	2017	2022-09-23T18:08:00.000Z			NLD	Europe		As reported: diagnostic sample	Homo sapiens	3	human																					565	565212453	156941840	PRJNA882748								input	tuberculosis: unclassified		Mycobacterium tuberculosis
SAMEA104357435	ERR2179640	WGS	FUDAN UNIVERSITY	ERX2236059	Illumina HiSeq 2000	SINGLE	RANDOM PCR	GENOMIC	ILLUMINA	ERS1982413	ERP104892	['ERR2179640','8238847','ERS1982413','ena-EXPERIMENT-FUDAN UNIVERSITY-24-10-2017-03:49:56:240-84','ena-STUDY-FUDAN UNIVERSITY-24-10-2017-03:50:01:214-391','ERP104892','ena-RUN-FUDAN UNIVERSITY-24-10-2017-03:49:56:240-84','MTB084','496441','SAMEA104357435','PRJEB23157','ERX2236059']	2007	2018-10-25T10:59:00.000Z			CHN	Asia		sputum	Homo sapiens	3	human																					0	0	68366208	PRJEB23157								['Napier_2020','Menardo_2021']	tuberculosis: human-adapted	L4.5	Mycobacterium tuberculosis
SAMEA7157644	['ERR5866054','ERR5866055']	WGS		['ERX5511850','ERX5511849']	Illumina HiSeq 2500	PAIRED		GENOMIC	ILLUMINA	ERS4918106		['19060192','ERS4918106','ena-RUN-Swiss Tropical and Public Health Institute-03-05-2021-19:33:15:198-2518','ena-EXPERIMENT-Swiss Tropical and Public Health Institute-03-05-2021-19:33:15:198-2518','ERX5511850','ERX5511849','674180','ena-STUDY-Swiss Tropical and Public Health Institute-27-07-2020-11:23:30:592-1894','SAMEA7157644','ena-RUN-Swiss Tropical and Public Health Institute-03-05-2021-19:33:15:198-2519','ERP123095','G07614','ERR5866055','ERR5866054','SRS8943495','PRJEB39561','ena-EXPERIMENT-Swiss Tropical and Public Health Institute-03-05-2021-19:33:15:198-2519']					GEO	Asia																										574	575317051	299759925	PRJEB39561								['R-MDR_GEO','input']	tuberculosis: unclassified		Mycobacterium tuberculosis
SAMEA1403622	ERR144578	WGS	SC	ERX120506	Illumina HiSeq 2000	PAIRED	RANDOM	GENOMIC	ILLUMINA	ERS096453	ERP000192	['SC_EXP_7841_6#37','203970','ERX120506','PRJEB2138','SC_RUN_7841_6#37','Variation discovery in Russian TB isolates-sc-2010-04-20','1867F-sc-2012-02-21T11:37:51Z-1364815','ERS096453','SAMEA1403622','1081207','ERP000192','Variation discovery in Russian TB isolates-sc-2010','ERR144578']	2009	2014-10-17T01:40:00.000Z			RUS	Europe	Samara		Homo sapiens	3	human					S		S						S	S							1246	1246874600	813807290	PRJEB2138	CRyPTIC_WHO2021_PMC7612554		99.53	1772274	40	lineage4.1.2	Sensitive	['tbprofiler','Menardo_2018','input','Stucki_2016','Walker_2022','Napier_2020','diff','tree']	tuberculosis: human-adapted	L4.1.2	Mycobacterium tuberculosis
SAMN12168529	SRR9614701	AMPLICON	OMEGA D.O.O.	SRX6377715	Ion S5	SINGLE	PCR	GENOMIC	ION_TORRENT	SRS5038400	SRP212373	['SLO395','SRR9614701','IonCode_0118_01-2018.bai','551916','SRP212373','bp0','12168529','IonCode_0118_01-2018','SAMN12168529','SRS5038400','PRJNA551916','SRX6377715']	2001	2019-07-01T03:07:00.000Z		46.36 N 15.11 E	SVN	Europe	Velenje	sputum	Homo sapiens	3	human																					199	199649253	127114312	PRJNA551916									tuberculosis: unclassified		Mycobacterium tuberculosis
G3266													2019				ESP	Europe	province of Valencia					S					S																				No	99.65	3737482	117	lineage4.1.2.1	Sensitive	['tree','diff','TGU','tbprofiler','input']	tuberculosis: unclassified		Mycobacterium tuberculosis
SAMEA2534034	['ERR551569','ERR551568']	WGS		['ERX510637','ERX510638']	Illumina MiSeq	PAIRED		GENOMIC	ILLUMINA	ERS457436		['SAMEA2534034','3736-04','PRJEB7727','ERR551568','ERX510638','ERP008667','ERX510637','3785848','281351','ena-STUDY-FZB-13-11-2014-14:04:40:057-939','ERR551569','3736-04_lib937_miseq_r0062_251bp','ERS457436','3736-04_lib937_miseq_r0066_251bp']					SLE	Africa										S		R					R	S	R							456	456950055	300944611	PRJEB7727	CRyPTIC_WHO2021_PMC7612554							['Walker_2022','input','Napier_2020']	tuberculosis: human-adapted	L4.1	Mycobacterium tuberculosis
SAMEA2534408	['ERR552093','ERR552094']	WGS		['ERX511163','ERX511162']	Illumina MiSeq	PAIRED		GENOMIC	ILLUMINA	ERS457810		['ERX511162','ERR552093','6637-04','ERX511163','PRJEB7727','6637-04_lib899_miseq_r0058_251bp','3785858','ERR552094','SAMEA2534408','ERS457810','281351','ena-STUDY-FZB-13-11-2014-14:04:40:057-939','ERP008667','6637-04_lib899_miseq_r0065_251bp']					SLE	Africa										S		S					S	S	S							354	354873545	231131147	PRJEB7727	CRyPTIC_WHO2021_PMC7612554		99.41	862372	48	lineage1.1.1	Sensitive	['diff','Menardo_2018','tree','Walker_2022','tbprofiler','input','Napier_2020']	tuberculosis: human-adapted	L1.1.1	Mycobacterium tuberculosis
SAMEA104718471	ERR2446120	WGS	RIVM - NATIONAL INSTITUTE FOR PUBLIC HEALTH AND TH	ERX2465221	Illumina HiSeq 2500	SINGLE	RANDOM	GENOMIC	ILLUMINA	ERS2319854	ERP107526	['ena-RUN-RIVM - National Institute for Public Health and the Environment-26-03-2018-16:05:17:744-66','ena-EXPERIMENT-RIVM - National Institute for Public Health and the Environment-26-03-2018-16:05:17:743-66','ena-STUDY-RIVM - National Institute for Public Health and the Environment-15-03-2018-13:44:58:461-243','448124','WGSVNTR201666','8820403','ERS2319854','ERP107526','ERR2446120','PRJEB25592','SAMEA104718471','ERX2465221']	2016	2019-06-11T17:59:00.000Z			NLD	Europe			Homo sapiens	3	human																					439	439568411	128625041	PRJEB25592								['WGS_2016_NLD','Napier_2020']	tuberculosis: human-adapted	L2.2.1	Mycobacterium tuberculosis
SAMN38810345	SRR27198206	RNA-Seq	HARVARD TH CHAN SCHOOL OF PUBLIC HEALTH	SRX22878150	Illumina MiSeq	PAIRED	PCR	SYNTHETIC	ILLUMINA	SRS19850789	SRP477760	['SAMN38810345','13218_RLL_bacterialDNA','bp0','13218-S-RLL_S22_L001_R1_001.fastq.gz','38810345','SRS19850789','1052011','SRR27198206','DNA-231205FOR-143','SRP477760','PRJNA1052011','SRX22878150']	2019	2023-12-13T10:44:00.000Z			USA	North America	Pittsburg	lung	Macaca fascicularis	3	crab-eating macaque																					68	68542727	47325105	PRJNA1052011									tuberculosis: unclassified		Mycobacterium tuberculosis
SAMN09284481	SRR7240290	WGS	USDA-NVSL-DBL	SRX4145904	Illumina MiSeq	PAIRED	RANDOM PCR	GENOMIC	ILLUMINA	SRS3359523	SRP053287	['SRX4145904','251692','95-1589_S4_L001_R1_001.fastq.gz','SRS3359523','SRP053287','9284481','95-1589','PRJNA251692','SRR7240290','SAMN09284481']		2018-05-31T08:43:00.000Z						As reported: Fed	Bos taurus	2	domestic cattle																					492	492729905	308295293	PRJNA251692								input	tuberculosis: animal-adapted	La1	Mycobacterium bovis
SAMN41472273	SRR29097062	WGS	FIND, THE FOUNDATION FOR INNOVATIVE NEW DIAGNOSTICS	SRX24621102	Illumina HiSeq 2000	PAIRED	RANDOM	GENOMIC	ILLUMINA	SRS21358256	SRP507535	['SAMN41472273','TB-CPath-Stephen-IS-1031-1800188_S30_R1_001.fastq.gz','SRR29097062','SRP507535','SRS21358256','AFDEC7_A7D3F39C13BB','41472273','AFDEC7_A7D3F39C13BB_1800188','1109295','SRX24621102','PRJNA1109295']	2011	2024-05-21T10:20:00.000Z			THA	Asia			Homo sapiens	3	human																					555	555734964	246043206	PRJNA1109295								WHO_mutations_2023	tuberculosis: unclassified		Mycobacterium tuberculosis
SAMN09399470	SRR7655612	WGS	BI	SRX4518008	HiSeq X Ten	PAIRED	RANDOM	GENOMIC	ILLUMINA	SRS3636523	SRP075210	['PRJNA318002','BI_3057','SRP075210','SAMN09399470','SRX4518008','9399470','SRR7655612','SRS3636523','318002','Mycobacterium tuberculosis 12316']	2017	2018-08-07T22:50:00.000Z			AZE	Asia			Homo sapiens	3	human																					1030	1030413732	232508674	PRJNA318002			99.55	1553738	53	lineage2.2.1	MDR-TB	['diff','Menardo_2021','tree','tbprofiler','input']	tuberculosis: human-adapted	L2	Mycobacterium tuberculosis
SAMN38301837	SRR26865730	WGA	PUBLIC HEALTH INSTITUTE, UNIVERSIDAD VERACRUZANA	SRX22560352	NextSeq 500	PAIRED	RANDOM	GENOMIC	ILLUMINA	SRS19568871	SRP472617	['SAMN38301837','T14_S62_R1.fastq','SRS19568871','SRR26865730','38301837','T14_S62','bp0','SRX22560352','PRJNA1041872','S62','1041872','SRP472617']	2022	2023-11-17T18:37:00.000Z		19.57105 N 96.83565 W	MEX	North America	Xalapa, Veracruz	pulmonary	Homo sapiens	3	human																					403	403583641	137160745	PRJNA1041872								standford	tuberculosis: unclassified		Mycobacterium tuberculosis
SAMN41664202	SRR29274060	WGS	FIND, THE FOUNDATION FOR INNOVATIVE NEW DIAGNOSTICS	SRX24791488	Illumina HiSeq 2000	PAIRED	RANDOM	GENOMIC	ILLUMINA	SRS21508711	SRP511583	['SRS21508711','SAMN41664202','EUST11224_lib54_R1.fastq.gz','41664202','EUST11224','SRP511583','SRX24791488','PRJNA1119915','SRR29274060','1119915','bp0']	2017-07	2024-06-04T09:42:00.000Z			ROU	Europe			Homo sapiens	3	human																					811	811005072	359563686	PRJNA1119915									tuberculosis: unclassified		Mycobacterium tuberculosis
SAMN07659598	SRR6044915	WGS	MODMEDMICOXFORD	SRX3191931	Illumina MiSeq	PAIRED	RANDOM	GENOMIC	ILLUMINA	SRS2520818	SRP117784	['SRP117784','SAMN07659598','SRX3191931','MMMOSAM:6712ae96-0745-44b9-9076-b538ebb946a4','SRR6044915','MMMOSRA:6712ae96-0745-44b9-9076-b538ebb946a4','PRJNA401515','SRS2520818','7659598','401515']	2016	2017-10-27T16:09:00.000Z	Mycobacterium infection		GBR	Europe	Oxford		Homo sapiens	3	human																					398	398142099	221256286	PRJNA401515									unclassified mycobacteria		Mycobacterium sp.
SAMEA12853242	ERR11244682	WGS	SWISS TROPICAL AND PUBLIC HEALTH INSTITUTE	ERX10652886	Illumina NovaSeq 6000	SINGLE	RANDOM	GENOMIC	ILLUMINA	ERS10460533	ERP135175	['SAMEA12853242','ena-EXPERIMENT-TAB-17-04-2023-19:57:14:325-5461','8cc6b8bd-130a-4c76-a0b2-3197bafe5cc6','ERR11244682','930268','G43938','ena-RUN-TAB-17-04-2023-19:57:14:326-5462','ERX10652886','PRJEB50582','34307155','ERS10460533','ERP135175']	2015	2023-07-27T09:55:00.000Z			GEO	Asia		sputum																								303	303675488	114156067	PRJEB50582									tuberculosis: unclassified		Mycobacterium tuberculosis
SAMEA1530780	ERR176468	WGS	SC	ERX152614	Illumina HiSeq 2000	PAIRED	RANDOM	GENOMIC	ILLUMINA	ERS141536	ERP001072	['1759737','61171-sc-2012-05-29T14:56:04Z-1428549','Karonga_Prevention_Study__KPS____whole_genome_sequ','ERP001072','SAMEA1530780','PRJEB2794','SC_RUN_8205_4#23','ERR176468','SC_EXP_8205_4#23','Karonga_Prevention_Study__KPS____whole_genome_sequencing_in_a_whole_population-sc-2011-12-13T10:33:26Z-2066','204548','ERX152614','ERS141536']	1995	2012-10-12T08:56:00.000Z			MWI	Africa	Karonga	sputum	Homo sapiens	3	human					S		R					S	S	S							483	483259200	253728847	PRJEB2794	Coll_2018		99.61	1732132	40	lineage4.3.4.2.1	HR-TB	['input','Napier_2020','tree','Karonga_Prevention_Study','Coll_2018','nextstrain_global_tree','diff','tbprofiler','Menardo_2018','Menardo_2021']	tuberculosis: human-adapted	L4.3.4.2.1	Mycobacterium tuberculosis
SAMEA115737777	ERR13260024	WGS	UNIVERSITY OF OXFORD, NUFFIELD DEPARTMENT OF MEDIC	ERX12630437	Illumina MiSeq	PAIRED	RANDOM PCR	GENOMIC	ILLUMINA	ERS20247421	ERP161058	['5f245a2e0666','41856888','ERP161058','ERX12630437','webin-reads-5f245a2e0666','SAMEA115737777','ERS20247421','1124794','ERR13260024','PRJEB76547','b28b5ff0-515d-42d2-bc0f-19e45ec26bb9']	2020	2024-08-04T17:02:00.000Z			USA	North America																										417	417242072	227449122	PRJEB76547								CRyPTIC_2024	tuberculosis: unclassified		Mycobacterium tuberculosis
SAMEA112803994	ERR11044310	WGS	FZB	ERX10491101	NextSeq 500	PAIRED		GENOMIC	ILLUMINA	ERS14811540	ERP010814	['ena-RUN-TAB-21-03-2023-10:23:43:117-79566','ERS14811540','SAMEA112803994','PRJEB9680','ERR11044310','287903','ena-EXPERIMENT-TAB-21-03-2023-10:23:43:117-79565','ERX10491101','33856049','ERP010814','ena-STUDY-FZB-22-06-2015-17:16:39:392-292','1900-15']		2023-07-20T20:55:00.000Z																														590	590237987	252218023	PRJEB9680			99.54	1652555	56	lineage2.2.1	HR-TB	['tbprofiler','input','tree','diff']	tuberculosis: unclassified		Mycobacterium tuberculosis
SAMEA7561412	ERR4828974	WGS	SAN RAFFAELE SCIENTIFIC INSTITUTE	ERX4698958	Illumina MiniSeq	PAIRED	RANDOM	GENOMIC	ILLUMINA	ERS5318047	ERP124983	['sample.13418','experiment.13418','773309','ERS5318047','PRJEB41242','run.13418','project.Italy','SAMEA7561412','ERR4828974','ERX4698958','ERP124983','22476981']		2021-11-11T06:54:00.000Z			ITA	Europe						R				I	I	R	R	R				R		S	S	S	R	S	R	215	215596592	83901041	PRJEB41242	['Walker_2022','CRyPTIC_reuse_table']		99.39	1405785	45	lineage4.9	Pre-XDR-TB	['CRyPTIC_SanRaffaele','tbprofiler','input','CRyPTIC_reuse_table','diff','Walker_2022','tree']	tuberculosis: unclassified		Mycobacterium tuberculosis
SAMEA12854639	ERR11243614	WGS	SWISS TROPICAL AND PUBLIC HEALTH INSTITUTE	ERX10651818	Illumina NovaSeq 6000	PAIRED	RANDOM	GENOMIC	ILLUMINA	ERS10461528	ERP135175	['8cc6b8bd-130a-4c76-a0b2-3197bafe5cc6','ena-EXPERIMENT-TAB-17-04-2023-19:50:08:821-5177','34308207','930268','ERR11243614','SAMEA12854639','ena-RUN-TAB-17-04-2023-19:50:08:821-5178','ERX10651818','ERS10461528','PRJEB50582','ERP135175','G42727']	2014	2023-07-27T08:47:00.000Z			GEO	Asia		sputum																								208	208233510	70285756	PRJEB50582			98.0	1832500	21	lineage4.8	Sensitive	['tree','tbprofiler','input','diff']	tuberculosis: unclassified		Mycobacterium tuberculosis
SAMN32709725	SRR23061521	AMPLICON	GENOSCREEN	SRX19014740	Illumina MiSeq	PAIRED	PCR	GENOMIC	ILLUMINA	SRS16434227	SRP417183	['SAMN32709725','SRS16434227','PRJNA923280','SRP417183','SRR23061521','32709725','4014-BK20-01091','4014-BK20-01091_S79_L001_R1_001.fastq.gz','SRX19014740','923280','Deeplex294','bp0']		2023-01-12T09:45:00.000Z			COM	Africa		skin	Homo sapiens	3	human																					22	22806139	13333716	PRJNA923280									leprosy		Mycobacterium leprae
SAMEA7547080	ERR4813574	WGS	UNIVERSIDAD PERUANA CAYETANO HEREDIA	ERX4683564	Illumina NovaSeq 6000	PAIRED	RANDOM	GENOMIC	ILLUMINA	ERS5303734	ERP124939	['project.Peru_Wellcome','ERP124939','experiment.33227','SAMEA7547080','sample.33227','22466473','ERR4813574','ERX4683564','ERS5303734','773301','PRJEB41199','run.33227']		2021-11-10T10:07:00.000Z			PER	South America																										711	711773532	237963426	PRJEB41199			99.5	1826654	61	lineage2.2.1	Pre-XDR-TB	['tbprofiler','CRyPTIC_UPCH','tree','input','diff','standford']	tuberculosis: unclassified		Mycobacterium tuberculosis
SAMEA115750767	ERR13291631	WGS	UNIVERSITY OF OXFORD, NUFFIELD DEPARTMENT OF MEDIC	ERX12662117	Illumina MiSeq	PAIRED	RANDOM PCR	GENOMIC	ILLUMINA	ERS20267054	ERP161058	['ERP161058','ERX12662117','41909713','c0bf9d6bd41e','SAMEA115750767','1124794','b28b5ff0-515d-42d2-bc0f-19e45ec26bb9','ERR13291631','PRJEB76547','webin-reads-c0bf9d6bd41e','ERS20267054']	2020	2024-08-11T05:31:00.000Z			USA	North America																										495	495860917	316081796	PRJEB76547								CRyPTIC_2024	tuberculosis: unclassified		Mycobacterium tuberculosis
SAMN03648697	SRR2101450	WGS	UNIVERSITY OF OXFORD	SRX1096144	Illumina HiSeq 2500	PAIRED	RANDOM	GENOMIC	ILLUMINA	SRS991052	SRP061066	['SRR2101450','SRS991052','3648697','SRP061066','8ed3afda-c4a2-4da7-88a2-c216051a312a','SRX1096144','SAMN03648697','282721','8ed3afda-c4a2-4da7-88a2-c216051a312a_R00000039_v3.bam','PRJNA282721']		2015-07-23T13:20:00.000Z			ZAF	Africa						S	S			S		S	S	S			S	S	S				S			472	472263096	306792632	PRJNA282721	CRyPTIC_WHO2021_PMC7612554		96.63	1221416	59	lineage4.1.2.1	Sensitive	['Walker_2022','diff','input','Napier_2020','tree','tbprofiler','Menardo_2018','Menardo_2021']	tuberculosis: human-adapted	L4.1.2.1	Mycobacterium tuberculosis
SAMEA7560078	ERR4827642	WGS	IML GAUTING	ERX4697626	NextSeq 500	PAIRED	RANDOM	GENOMIC	ILLUMINA	ERS5316715	ERP124980	['773307','ERS5316715','project.Central_Asia','ERP124980','ERR4827642','ERX4697626','sample.2216','PRJEB41239','22475643','run.2216','experiment.2216','SAMEA7560078']		2021-11-12T01:09:00.000Z																														386	386273338	169119863	PRJEB41239			99.56	1627690	56	lineage2.2.1	MDR-TB	['tbprofiler','input','tree','diff','CRyPTIC_Gauting_CentralAsia']	tuberculosis: unclassified		Mycobacterium tuberculosis
SAMN08215116	SRR6397539	WGS	BC CENTRE FOR DISEASE CONTROL PUBLIC HEALTH LABORATORY	SRX3490619	HiSeq X Ten	PAIRED	RANDOM	GENOMIC	ILLUMINA	SRS2774499	SRP119652	['413593','SRS2774499','8215116','SRP119652','SRX3490619','BC09-Mtb104','PRJNA413593','SAMN08215116','SRR6397539','BC09-Mtb104_2.fastq.gz']	2009	2017-12-23T13:37:00.000Z		49.15 N 123.7 W	CAN	North America	British Columbia		Homo sapiens	3	human					S		R						S	S							774	774627750	366771742	PRJNA413593	CRyPTIC_WHO2021_PMC7612554		99.45	1831175	52	lineage4.1.1.1	HR-TB	['input','tbprofiler','tree','diff','Walker_2022','Napier_2020']	tuberculosis: human-adapted	L4	Mycobacterium tuberculosis
SAMN36849680	SRR25534591	WGS	SHANDONG PROVINCIAL HOSPITAL	SRX21263536	Illumina HiSeq 4000	PAIRED	RANDOM	GENOMIC	ILLUMINA	SRS18516613	SRP453313	['SRS18516613','PRJNA1002108','SAMN36849680','bp0','SRX21263536','SRP453313','SRR25534591','T403.IS300_Clean.1.fastq.gz','36849680','T403','1002108']	2016	2023-08-05T20:43:00.000Z		36.40 N 117.00 E	CHN	Asia	Shandong	As reported: phlegm	Homo sapiens	3	human																					1102	1102693200	491956132	PRJNA1002108			99.43	1799492	62	lineage4.2.2	Sensitive	['diff','tbprofiler','input','tree']	tuberculosis: human-adapted	L4	Mycobacterium tuberculosis	H37Rv
SAMEA2533984	ERR551497	WGS	FZB	ERX510566	Illumina HiSeq 2500	PAIRED		GENOMIC	ILLUMINA	ERS457386	ERP010814	['PRJEB9680','ERX510566','3793712','ERS457386','ERR551497','287903','538-10_genoscreen_genoscreen_2013-03-28_101bp','ERP010814','538-10','ena-STUDY-FZB-22-06-2015-17:16:39:392-292','SAMEA2533984']		2015-06-25T08:38:00.000Z			DEU	Europe										S		S					S	S	S							876	876635156	585200102	PRJEB9680	CRyPTIC_WHO2021_PMC7612554		99.57	1487967	34	lineage4.1.2.1	Sensitive	['Menardo_2021','Menardo_2018','tree','diff','tbprofiler','Napier_2020','input','Walker_2022']	tuberculosis: human-adapted	L4.1.2.1	Mycobacterium tuberculosis
SAMN18146721	SRR13861285	WGS	UNIVERISTY OF ANTWERP	SRX10242262	Illumina HiSeq 2500	PAIRED		GENOMIC	ILLUMINA	SRS8383506	SRP308980	['STUDYSPUTUM3000K-FASTA2-MPER39.04-CONTMix1-CPER60.96-SEED1571924596.R1.fastq.gz','PRJNA706121','SRR13861285','SRS8383506','SRX10242262','SAMN18146721','SRP308980','18146721','ID1571924596','706121','SPUTUM3000K-FASTA2-MPER39.04-CONTMix1-CPER60.96-SEED1571924596','bp0']	2021	2021-03-05T03:36:00.000Z						simulated/in silico																								899	899996700	478539924	PRJNA706121								['input','laboratory_synthetic','denylist']	tuberculosis: human-adapted	L4	Mycobacterium tuberculosis	H37Rv
SAMEA14460320	ERR9786502	WGS	INSTITUTE OF TROPICAL MEDICINE	ERX9333778	Illumina HiSeq 2500	PAIRED	RANDOM	GENOMIC	ILLUMINA	ERS12087267	ERP137916	['ena-EXPERIMENT-TAB-27-05-2022-13:53:26:383-11664','ERX9333778','ERR9786502','ERP137916','SAMEA14460320','ena-RUN-TAB-27-05-2022-13:53:26:383-11665','28830136','0efe4541-10cd-4d79-a29f-96d29eadb5f3','ECF-13-J190','844815','ERS12087267','PRJEB53138']	2013	2022-06-26T09:48:00.000Z			GMB	Africa		sputum	Homo sapiens	3	human																					797	797111174	479168844	PRJEB53138			99.78	1862014	98	lineage4.3.4.1	Sensitive	['diff','tree','WGS_2011-2014_GMB','input','tbprofiler']	tuberculosis: unclassified		Mycobacterium tuberculosis
SAMEA115739420	ERR13261930	WGS	UNIVERSITY OF OXFORD, NUFFIELD DEPARTMENT OF MEDIC	ERX12632343	Illumina NovaSeq 6000	PAIRED	RANDOM PCR	GENOMIC	ILLUMINA	ERS20249163	ERP161058	['ERP161058','b28b5ff0-515d-42d2-bc0f-19e45ec26bb9','PRJEB76547','SAMEA115739420','41867721','webin-reads-172d41e0195c','172d41e0195c','ERX12632343','1124794','ERR13261930','ERS20249163']	2021	2024-08-04T21:40:00.000Z			PER	South America																										775	775886924	254834272	PRJEB76547								CRyPTIC_2024	tuberculosis: unclassified		Mycobacterium tuberculosis
SAMN03246601	SRR1723884	WGS	INSTITUTE OF PATHOGEN BIOLOGY, CAMS&PUMC	SRX817139	Illumina HiSeq 2500	SINGLE	RANDOM	GENOMIC	ILLUMINA	SRS797350	SRP051327	['PRJNA268900','07DS15222','07DS15222.fastq.bz2','SRX817139','07DS15222 WGS','3246601','SRR1723884','SRS797350','SAMN03246601','SRP051327','268900']	2007	2015-01-13T23:53:00.000Z			CHN	Asia	Shandong	sputum	Homo sapiens	3	human																					773	773634548	505216729	PRJNA268900								['input','Napier_2020']	tuberculosis: human-adapted	L2.2.1	Mycobacterium tuberculosis
SAMEA5542158	ERR3256249	WGS	LSHTM	ERX3283018	Illumina MiSeq	PAIRED	PCR	GENOMIC	ILLUMINA	ERS3344217	ERP114520	['ena-STUDY-LSHTM-28-03-2019-12:03:37:355-131','ena-RUN-LSHTM-29-03-2019-14:35:33:805-141','ERX3283018','SAMEA5542158','12343529','PRJEB31905','ERP114520','ERS3344217','556171','mtb_drs2_PHL-D2012-0107_S6','ERR3256249','ena-EXPERIMENT-LSHTM-29-03-2019-14:35:33:805-141']		2019-07-23T14:18:00.000Z			PHL	Asia																										423	423107938	248699438	PRJEB31905			99.45	1157284	77	lineage1.2.1.2.1	Sensitive	['tbprofiler','tree','input','Napier_2020','diff','Menardo_2021']	tuberculosis: human-adapted	L2.2.1	Mycobacterium tuberculosis
SAMN02360561	['SRR1048864','SRR1048863','SRR1013563','SRR1013564']	WGS		['SRX391242','SRX365556']	Illumina HiSeq 2000	PAIRED	RANDOM	GENOMIC	ILLUMINA	SRS491932		['2360561','SAMN02360561','H7B5EADXX131204.2.Illumina_P5-Hinet_P7-Xeran.bam','PRJNA219766','SRP031540','C2JHPACXX131002.6.tagged_869.bam','SRX391242','KT- 0019','2444396.WR37947.Solexa-196550.H7B5EADXX131204.P','SRX365556','SRR1048864','SRR1013563','219766','SRR1048863','H7B5EADXX131204.1.Illumina_P5-Hinet_P7-Xeran.bam','SRS491932','2444396.WR37948.Solexa-185539.C2JHPACXX131002.P','SRR1013564','PRJNA219826','C2JHPACXX131002.7.tagged_869.bam']					KOR	Asia			Homo sapiens	3	human																					1928	1930124544	929453398	PRJNA219766			99.35	6049847	140	lineage2.2.2	MDR-TB	['input','tree','tbprofiler','Napier_2020','diff','Menardo_2021','Menardo_2018']	tuberculosis: human-adapted	L2.2.2	Mycobacterium tuberculosis
SAMEA9069883	ERR6361959	WGS	Swiss-TPH	ERX5627092	Illumina NovaSeq 6000	SINGLE	RANDOM	GENOMIC	ILLUMINA	ERS6798191	ERP129488	['ERX5627092','ERS6798191','20453162','WGS RR-TB Khayelitsha','SAMEA9069883','737713','G44893_1','PRJEB45389','ERR6361959','ERP129488']		2021-10-13T17:37:00.000Z			ZAF	Africa																										447	447471814	133054795	PRJEB45389								R-RR_HIVcoinf_ZAF	tuberculosis: unclassified		Mycobacterium tuberculosis
SAMN31563963	SRR22137454	WGS	INSTITUTE OF LIFE SCIENCES	SRX18116877	NextSeq 550	PAIRED	RANDOM	GENOMIC	ILLUMINA	SRS15619145	SRP405779	['SRX18116877','SRR22137454','SAMN31563963','PRJNA896734','WGS44','SRS15619145','SRP405779','WGS44_S1_R1_001.fastq.gz','896734','bp0','31563963']	2019	2022-11-02T03:16:00.000Z		27.5330 N 88.5122 E	IND	Asia	Sikkim	sputum	Homo sapiens	3	human																					905	905674577	339727578	PRJNA896734			99.32	1756144	52	lineage2.2.1	Pre-XDR-TB	['diff','tree','tbprofiler','input']	tuberculosis: unclassified		Mycobacterium tuberculosis
SAMN15854209	SRR12476134	AMPLICON	IRCCS SAN RAFFAELE SCIENTIFIC INSTITUTE	SRX8969951	Illumina MiniSeq	PAIRED	PCR	GENOMIC	ILLUMINA	SRS7225626	SRP278074	['SRP278074','SRX8969951','SAMN15854209','566','566_S9_L001_R1_001.fastq.gz','PRJNA657967','SRS7225626','SRR12476134','Culture_412','15854209','657967']		2020-08-19T11:08:00.000Z			ERI	Africa		sputum	Homo sapiens	3	human																					137	137631147	55121345	PRJNA657967									tuberculosis: unclassified		Mycobacterium tuberculosis
SAMEA7116571	ERR4403837	WGS	HOSPITAL GENERAL UNIVERSITARIO GREGORIO MARANON	ERX4346148	Illumina MiSeq	PAIRED	Restriction Digest	GENOMIC	ILLUMINA	ERS4877114	ERP123249	['ena-RUN-Hospital General Universitario Gregorio Maranon-03-08-2020-15:50:16:231-13','SAMEA7116571','ERX4346148','ena-STUDY-Hospital General Universitario Gregorio Maranon-03-08-2020-15:50:17:059-2119','PRJEB39699','PA176','16357926','ERR4403837','ERS4877114','674185','ERP123249','ena-EXPERIMENT-Hospital General Universitario Gregorio Maranon-03-08-2020-15:50:16:231-13']	2018	2020-10-30T18:14:00.000Z			PAN	North America	Colón																									483	483280699	185921132	PRJEB39699			99.42	1778615	55	lineage2.2.1	Sensitive	['diff','tree','WGS_Colon_PAN','tbprofiler','input','standford']	tuberculosis: human-adapted	L2.2.1	Mycobacterium tuberculosis
SAMN03647612	SRR2100439	WGS	UNIVERSITY OF OXFORD	SRX1095133	Illumina HiSeq 2500	PAIRED	RANDOM	GENOMIC	ILLUMINA	SRS990365	SRP061066	['C00010521','SRX1095133','SAMN03647612','PRJNA282721','SRR2100439','3fd142e4-a417-4e61-85dc-b46fe144f310_R00000039_v2.bam','SRP061066','3647612','SRS990365','282721']		2015-07-16T04:24:00.000Z			GBR	Europe										S		S						S	S							954	954569600	672496919	PRJNA282721	CRyPTIC_WHO2021_PMC7612554		99.71	1257968	29	lineage4.9.1	Sensitive	['Napier_2020','Menardo_2021','Walker_2022','input','tree','tbprofiler','Menardo_2018','diff']	tuberculosis: human-adapted	L4.9.1	Mycobacterium tuberculosis
SAMN40655263	SRR28498684	WGS	NIAID TB PORTALS PROGRAM	SRX24100306	NextSeq 2000	PAIRED	RANDOM	GENOMIC	ILLUMINA	SRS20888715	SRP498669	['SAMN40655263','TBPO-5513_lib60023_nextseq_ny0110_ny0116_151bp.filtered_2_bwa.1.fastq.gz','SRP498669','SRX24100306','SRR28498684','40655263','27005','PRJNA1074788','SRS20888715','1074788']	2020	2024-03-29T15:54:00.000Z		47.4116 N 28.3699 E	MDA	Europe		sputum	Homo sapiens	3	human																					366	366114858	125125445	PRJNA1074788			99.36	1418061	46	lineage2.2.1	Sensitive	['tbprofiler','diff','tree','input']	tuberculosis: unclassified		Mycobacterium tuberculosis
SAMEA115741464	ERR13266895	WGS	UNIVERSITY OF OXFORD, NUFFIELD DEPARTMENT OF MEDIC	ERX12637321	NextSeq 500	PAIRED	RANDOM PCR	GENOMIC	ILLUMINA	ERS20251207	ERP161058	['b28b5ff0-515d-42d2-bc0f-19e45ec26bb9','PRJEB76547','SAMEA115741464','475a5bb193b3','webin-reads-475a5bb193b3','41869400','ERS20251207','1124794','ERP161058','ERX12637321','ERR13266895']	2019	2024-08-09T03:29:00.000Z			IND	Asia																										396	396576900	197735475	PRJEB76547								CRyPTIC_2024	tuberculosis: unclassified		Mycobacterium tuberculosis
SAMN10966084	SRR8600021	WGS	UNIVERSITY COLLEGE DUBLIN	SRX5400304	Illumina MiSeq	PAIRED	RANDOM	GENOMIC	ILLUMINA	SRS4387126	SRP186442	['PRJNA523164','523164','SRP186442','SAMN10966084','SRX5400304','TB1761','10966084','SRR8600021','SRS4387126','TB1761_S9_L001_R1_001.fastq.gz']	2009	2019-02-21T04:09:00.000Z			GBR	Europe	England, Woodchester Park		Bos taurus	2	bovine																					98	98060371	56656552	PRJNA523164			99.47	533987	18	La1.8.1	Other	['input','tbprofiler','tree','diff']	tuberculosis: animal-adapted	La1	Mycobacterium bovis
SAMEA7156800	ERR5864541	WGS	SWISS TROPICAL AND PUBLIC HEALTH INSTITUTE	ERX5510336	Illumina HiSeq 2500	PAIRED		GENOMIC	ILLUMINA	ERS4917263	ERP123095	['ena-RUN-Swiss Tropical and Public Health Institute-03-05-2021-19:33:15:135-1005','SAMEA7156800','674180','ERP123095','PRJEB39561','ena-STUDY-Swiss Tropical and Public Health Institute-27-07-2020-11:23:30:592-1894','ERS4917263','SRS8942651','19060497','G35933','ena-EXPERIMENT-Swiss Tropical and Public Health Institute-03-05-2021-19:33:15:135-1005','ERR5864541','ERX5510336']		2021-05-15T01:09:00.000Z			GEO	Asia																										799	799065338	410998910	PRJEB39561			99.36	1666956	37	lineage2.2.1	Pre-XDR-TB	['tree','R-MDR_GEO','input','diff','tbprofiler']	tuberculosis: unclassified		Mycobacterium tuberculosis
SAMEA14460132	ERR9786314	WGS	INSTITUTE OF TROPICAL MEDICINE	ERX9333590	Illumina HiSeq 2500	PAIRED	RANDOM	GENOMIC	ILLUMINA	ERS12087079	ERP137916	['ERR9786314','SAMEA14460132','ERX9333590','ena-EXPERIMENT-TAB-27-05-2022-13:53:26:330-11288','ERP137916','ERS12087079','0efe4541-10cd-4d79-a29f-96d29eadb5f3','28829948','PRJEB53138','ena-RUN-TAB-27-05-2022-13:53:26:330-11289','844815','ECF-12-U138']	2012	2022-06-25T18:14:00.000Z			GMB	Africa		sputum	Homo sapiens	3	human																					1014	1014691079	647420452	PRJEB53138			99.77	1010190	62	lineage4.3.4.2	Sensitive	['tree','input','tbprofiler','WGS_2011-2014_GMB','diff']	tuberculosis: unclassified		Mycobacterium tuberculosis
SAMN31674250	SRR22249720	WGS	INSTITUTE OF CLINICAL PATHOLOGY AND MEDICAL RESEARCH	SRX18226640	NextSeq 500	PAIRED	RANDOM	GENOMIC	ILLUMINA	SRS15722988	SRP407089	['21-002-0199_1.fastq.gz','SRX18226640','SAMN31674250','31674250','SRR22249720','21-002-0199','899911','PRJNA899911','SRP407089','SRS15722988','bp0']	2021	2022-11-09T19:19:00.000Z			AUS	Oceania	NSW		Homo sapiens	3	human																					548	548674017	225718809	PRJNA899911			99.58	1954999	65	lineage3	HR-TB	['tbprofiler','tree','input','diff']	tuberculosis: unclassified		Mycobacterium tuberculosis
SAMN09099841	SRR7069584	OTHER	MODMEDMICOXFORD	SRX4000373	Illumina MiSeq	PAIRED		OTHER	ILLUMINA	SRS3284046	SRP076676	['SRS3284046','SAMN09099841','SRP076676','PRJNA302362','MMMOSAM:d292950c-1c45-4baf-8bd2-f98abaa134d4','9099841','SRR7069584','302362','SRX4000373','MMMOSRA:d292950c-1c45-4baf-8bd2-f98abaa134d4']	2016	2018-04-26T14:22:00.000Z			GBR	Europe			Homo sapiens	3	human																					253	253245995	156409193	PRJNA302362									tuberculosis: unclassified		Mycobacterium tuberculosis
SAMN09402701	SRR7341686	WGS	RADBOUDUMC	SRX4215177	NextSeq 500	PAIRED	PCR	GENOMIC	ILLUMINA	SRS3417450	SRP150517	['SRS3417450','SRX4215177','SRR7341686','MTB1091','MTB1091_R1.fastq.gz','475771','SAMN09402701','bp0','PRJNA475771','SRP150517','9402701','11505984']	2015	2018-06-14T11:02:00.000Z			ROU	Europe	Craiova	sputum	Homo sapiens	3	human																					660	660509397	313742260	PRJNA475771			99.7	1373941	46	lineage4.4.1.1	MDR-TB	['tbprofiler','Menardo_2021','tree','input','Napier_2020','diff']	tuberculosis: human-adapted	L4.4.1.1	Mycobacterium tuberculosis
SAMEA7563514	ERR4831073	WGS	IML GAUTING	ERX4701057	NextSeq 500	PAIRED	RANDOM	GENOMIC	ILLUMINA	ERS5320146	ERP125013	['SAMEA7563514','ERR4831073','773339','PRJEB41272','ERS5320146','project.Cryptic_6th','experiment.30274','run.30274','ERX4701057','sample.30274','ERP125013','22479080']		2021-11-11T10:58:00.000Z			NPL	Asia						S				S	S	S	S	S				S		S	S	S	S	S	S	429	429530443	192672412	PRJEB41272	['Walker_2022','CRyPTIC_reuse_table']		99.62	1564789	53	lineage3.1.2.1	Sensitive	['CRyPTIC_reuse_table','tbprofiler','diff','tree','input','CRyPTIC_Gauting','Walker_2022']	tuberculosis: unclassified		Mycobacterium tuberculosis
SAMEA114089516	ERR11775622	WGS	UCL CENTRE FOR CLINICAL MICROBIOLOGY	ERX11174287	NextSeq 550	PAIRED	RANDOM	GENOMIC	ILLUMINA	ERS16073359	ERP149436	['TBA_291','SAMEA114089516','ERP149436','ERX11174287','1109088','PRJEB64299','41282898','webin-reads-TBA_291','ERR11775622','4da99455-d94f-43bb-96cc-eb7e1d7e89c2','ERS16073359']	2019	2024-07-27T13:55:00.000Z		UCL CCM	ZAF	Africa			Homo sapiens	3	human																					221	221768868	93714502	PRJEB64299									tuberculosis: unclassified		Mycobacterium tuberculosis
SAMN30543697	SRR21277410	WGS	SCHOOL OF PUBLIC HEALTH, FUDAN UNIVERSITY	SRX17286760	Illumina HiSeq 2500	PAIRED	RANDOM	GENOMIC	ILLUMINA	SRS14851440	SRP394436	['SRS14851440','SRP394436','874331','SRX17286760','SRR21277410','JK-0823_R1.fastq.gz','SAMN30543697','JK-0823','30543697','bp0','PRJNA874331']	2020	2022-08-28T01:08:00.000Z			CHN	Asia	Eastern China		Homo sapiens	3	human																					3506	3506833200	1095525296	PRJNA874331			99.54	1847025	58	lineage2.2.1.1	Sensitive	['tbprofiler','input','diff','tree']	tuberculosis: unclassified		Mycobacterium tuberculosis
SAMEA113556133	ERR11488594	WGS	FZB	ERX10894770	NextSeq 2000	PAIRED		GENOMIC	ILLUMINA	ERS15552256	ERP147779	['SMN-369','ena-RUN-TAB-27-05-2023-22:16:03:802-27610','ERP147779','989949','SAMEA113556133','ERS15552256','PRJEB62665','86810e0e-614f-4ad6-9cd7-0bc407fc82e6','ERR11488594','ena-EXPERIMENT-TAB-27-05-2023-22:16:03:802-27609','ERX10894770','36323149']		2023-09-24T11:07:00.000Z			MOZ	Africa	Maputo																									2454	2454020750	843231863	PRJEB62665			99.43	1756267	59	lineage2.2.2	Pre-XDR-TB	['input','tree','R-RR_MOZ','diff','tbprofiler']	tuberculosis: unclassified		Mycobacterium tuberculosis
SAMEA11934385	ERR7737923	WGS	INSTITUTE OF TROPICAL MEDICINE ANTWERP	ERX7306205	Illumina HiSeq 2500	PAIRED	RANDOM	GENOMIC	ILLUMINA	ERS9581544	ERP133916	['ena-RUN-TAB-16-12-2021-11:32:26:320-19271','ERS9581544','SAMEA11934385','24684673','794693','ERP133916','ERX7306205','ITM2015-00089','PRJEB49409','ERR7737923','ena-EXPERIMENT-TAB-16-12-2021-11:32:26:319-19270','6c4e9598-cb36-4fad-abc8-a686b6ac3705']	2015	2022-07-28T01:05:00.000Z			ZAF	Africa		sputum	Homo sapiens	3	human																					336	336933246	144997618	PRJEB49409			99.54	1902196	65	lineage4.1.2	RR-TB	['tbprofiler','tree','diff','input']	tuberculosis: unclassified		Mycobacterium tuberculosis
SAMEA115745437	ERR13284225	WGS	UNIVERSITY OF OXFORD, NUFFIELD DEPARTMENT OF MEDIC	ERX12654651	NextSeq 500	PAIRED	RANDOM PCR	GENOMIC	ILLUMINA	ERS20255321	ERP161058	['1124794','ERP161058','webin-reads-3b56cd106b11','3b56cd106b11','ERS20255321','ERR13284225','41889093','b28b5ff0-515d-42d2-bc0f-19e45ec26bb9','ERX12654651','PRJEB76547','SAMEA115745437']	2020	2024-08-10T07:32:00.000Z			DEU	Europe																										1233	1233042935	564449541	PRJEB76547								CRyPTIC_2024	tuberculosis: unclassified		Mycobacterium tuberculosis
SAMN36639398	SRR25395627	WGS	SAN RAFFAELE SCIENTIFIC INSTITUTE	SRX21133711	NextSeq 550	PAIRED	RANDOM	GENOMIC	ILLUMINA	SRS18398455	SRP450988	['3922019_S13_L001_R1_001.fastq.gz','SRP450988','SRR25395627','36639398','PRJNA994428','994428','SAMN36639398','SVK39219','SRS18398455','SRX21133711']	2019	2023-07-24T13:23:00.000Z		49.1214 N 20.1244 E	SLK	Europe	Vysne Hagy		Homo sapiens	3	human																					240	240285998	147589760	PRJNA994428			99.53	1205565	40	lineage4.8	Sensitive	['input','tree','diff','tbprofiler']	tuberculosis: unclassified		Mycobacterium tuberculosis
SAMEA919825	ERR023250	WGS	SC	ERX2007692	Illumina Genome Analyzer II	PAIRED	RANDOM	GENOMIC	ILLUMINA	ERS007748	ERP000124	['212091','SC_RUN_4752_2#5','N0056-sc-2010-05-07-34001','Mtb key strains-sc-2010-03-24','PRJEB2070','ERS007748','ERP000124','ERR023250','SAMEA919825','ERX2007692','SC_EXP_4752_2#5','203813']		2012-07-22T03:54:00.000Z																														973	973868896	654111984	PRJEB2070									tuberculosis: unclassified		Mycobacterium tuberculosis
SAMN03647883	SRR2100710	WGS	UNIVERSITY OF OXFORD	SRX1095404	Illumina HiSeq 2500	PAIRED	RANDOM	GENOMIC	ILLUMINA	SRS990113	SRP061066	['SRX1095404','282721','SRR2100710','3647883','SAMN03647883','PRJNA282721','C00013127','SRS990113','c6b63599-7fe3-4803-919e-25d9ef1c29f9_R00000039_v2.bam','SRP061066']		2015-07-23T23:34:00.000Z			GBR	Europe										S		S					S	S								250	250314000	162721658	PRJNA282721	CRyPTIC_WHO2021_PMC7612554		99.52	2331125	51	lineage3	Other	['tbprofiler','Menardo_2018','Menardo_2021','Napier_2020','Walker_2022','tree','diff','input']	tuberculosis: human-adapted	L3	Mycobacterium tuberculosis
SAMN34294114	SRR24256354	WGS	NIH / NIAID	SRX20052109	NextSeq 500	PAIRED	RANDOM	GENOMIC	ILLUMINA	SRS17387370	SRP433800	['SRX20052109','UKR-723_lib42482_nextseq_nx0148_151bp.filtered_2nd.1.fastq.gz','SAMN34294114','23475','SRR24256354','SRP433800','SRS17387370','34294114','PRJNA958249','958249','bp0']	2021	2023-04-21T18:01:00.000Z		48.3794 N 31.1656 E	UKR	Europe		sputum	Homo sapiens	3	human																					1036	1036548319	498610167	PRJNA958249			99.52	1406669	47	lineage2.2.1	MDR-TB	['tree','tbprofiler','input','diff']	tuberculosis: unclassified		Mycobacterium tuberculosis
SAMEA7547436	ERR4813930	WGS	BRAZIL	ERX4683920	Illumina HiSeq 4000	PAIRED	RANDOM	GENOMIC	ILLUMINA	ERS5304090	ERP124940	['ERP124940','experiment.16803','773302','22466829','sample.16803','SAMEA7547436','PRJEB41200','project.Brazil','ERR4813930','ERX4683920','run.16803','ERS5304090']	2018	2021-11-10T11:01:00.000Z			BRA	South America						S				S	S	R	S	S				S		S	S	S	S	S	S	429	429665100	188751440	PRJEB41200	['Walker_2022','CRyPTIC_reuse_table']		99.71	1766172	66	lineage4.7	HR-TB	['Walker_2022','tree','tbprofiler','CRyPTIC_BRA','CRyPTIC_reuse_table','diff','standford','input']	tuberculosis: unclassified		Mycobacterium tuberculosis
SAMEA3170717	ERR852856	WGS	THE WELLCOME TRUST SANGER INSTITUTE	ERX932494	Illumina HiSeq 2000	PAIRED	RANDOM	GENOMIC	ILLUMINA	ERS625154	ERP003279	['222603','ERP003279','SC_EXP_15335_8#62','SAMEA3170717','ITM_130335-sc-2188011','SC_RUN_15335_8#62','3484221','ERR852856','ERS625154','ERX932494','PRJEB4025','Global_and_local_genomics_of_Mycobacterium_ulcerans-sc-2013-06-06T12:45:33Z-2656']		2016-01-17T07:03:00.000Z																														492	492500800	237475825	PRJEB4025									NTM: unclassified		Mycobacterium ulcerans
SAMEA10029903	ERR7911149	WGS	FZB	ERX7478546	NextSeq 500	PAIRED		GENOMIC	ILLUMINA	ERS7708111	ERP132622	['ERP132622','15-01819','SAMEA10029903','24681871','794636','ERR7911149','ena-STUDY-FZB-22-10-2021-10:26:06:450-343','PRJEB48275','ena-RUN-FZB-05-01-2022-10:45:57:306-307','ena-EXPERIMENT-FZB-05-01-2022-10:45:57:306-307','ERS7708111','ERX7478546']		2022-05-09T05:48:00.000Z			VNM	Asia						S	S			S		S	S	S			S	R					S			627	627381582	281657029	PRJEB48275	Finci_2022		99.32	1357644	47	lineage1.1.1.1	MDR-TB	['diff','input','tbprofiler','Finci_2022','tree']	tuberculosis: human-adapted	L1.1.1.1	Mycobacterium tuberculosis
SAMN41146578	SRR28858400	WGS	WADSWORTH CENTER	SRX24418518	NextSeq 550	PAIRED	RANDOM	GENOMIC	ILLUMINA	SRS21173987	SRP338930	['SAMN41146578','SRX24418518','IDR2200004289-01-01.R1.fastq.gz','41146578','766641','PRJNA766641','IDR2200004289-01-01','SRR28858400','SRS21173987','SRP338930']	2022	2024-05-01T09:19:00.000Z			USA	North America	New York state		Homo sapiens	3	human																					657	657845126	277942690	PRJNA766641			99.4	1617448	53	lineage1.2.1.2.1	HR-TB	['diff','input','tbprofiler','tree']	tuberculosis: unclassified		Mycobacterium tuberculosis
SAMN40030612	SRR28044650	WGS	CHRISTIAN MEDICAL COLLAGE, VELLORE	SRX23696382	Illumina NovaSeq 6000	PAIRED	RANDOM	GENOMIC	ILLUMINA	SRS20528010	SRP226525	['SRP226525','SRR28044650','SAMN40030612','SRX23696382','PRJNA575883','SRS20528010','401011583','40030612','401011583_R1.fastq.gz','575883']	2022	2024-02-22T06:57:00.000Z		21.7679 N 78.8718 E	IND	Asia	Madhya Pradesh - Bhairopur		Homo sapiens	3	human																					715	715056574	299502127	PRJNA575883			99.06	1728886	51	lineage3	Sensitive	['tree','input','tbprofiler','diff']	tuberculosis: unclassified		Mycobacterium tuberculosis
SAMN40273785	SRR28239777	WGS	NIH / NIAID	SRX23851042	NextSeq 2000	PAIRED	RANDOM	GENOMIC	ILLUMINA	SRS20671115	SRP493618	['PRJNA1074779','SRS20671115','SAMN40273785','TBPO-6772_lib61839_nextseq_ny0117_151bp.filtered_2_bwa.1.fastq.gz','1074779','SRR28239777','SRX23851042','SRP493618','77032','40273785']	2019	2024-03-06T10:16:00.000Z		41.7151 N 44.8271 E	GEO	Asia	Tbilisi	sputum	Homo sapiens	3	human																					758	758279612	257515337	PRJNA1074779			99.4	1587786	53	lineage4.2.1.1	Sensitive	['diff','tbprofiler','input','tree']	tuberculosis: unclassified		Mycobacterium tuberculosis
SAMN40983462	SRR28706580	WGS	NIAID TB PORTALS PROGRAM	SRX24273675	NextSeq 2000	PAIRED	RANDOM	GENOMIC	ILLUMINA	SRS21039641	SRP502062	['PRJNA1074793','SAMN40983462','SRX24273675','TBPO-6147_lib63077_nextseq_ny0124_151bp.filtered_2_bwa.1.fastq.gz','SRR28706580','1074793','SRP502062','40983462','SRS21039641','65388']	2022	2024-04-16T14:22:00.000Z		48.0196 N 66.9237 E	KAZ	Asia		sputum	Homo sapiens	3	human																					634	634987523	217042237	PRJNA1074793			99.46	1417671	48	lineage2.2.1	MDR-TB	['input','diff','tree','tbprofiler']	tuberculosis: unclassified		Mycobacterium tuberculosis
SAMN22014559	SRR16169250	AMPLICON	UW-MADISON	SRX12453799	Illumina MiSeq	PAIRED	PCR	GENOMIC	ILLUMINA	SRS10419834	SRP339784	['6317-21 LLL A cluster','6317-21','SRR16169250','768113','SRP339784','SRX12453799','bp0','6317-21-LLL_A_cluster_Rep1-R1.fastq.gz','SRS10419834','22014559','SAMN22014559','PRJNA768113']	2018	2021-10-02T23:26:00.000Z			USA	North America		scrapate of granuloma	Macaca mulatta	3	rhesus macaque																					18	18422302	13365161	PRJNA768113									tuberculosis: human-adapted	L4	Mycobacterium tuberculosis	Erdman
SAMN35721623	SRR24904253	WGS	NATIONAL UNIVERSITY HOSPITAL	SRX20665648	Illumina NovaSeq 6000	PAIRED	RANDOM	GENOMIC	ILLUMINA	SRS17961696	SRP443033	['bp0','SRR24904253','mv158','35721623','983112','MV158_DKDN220017356-1A_H7YMHDSX5_L2_1.fq.gz','PRJNA983112','SRS17961696','SRP443033','SRX20665648','SAMN35721623']	2020	2023-06-13T07:12:00.000Z			SGP	Asia		sputum	Homo sapiens	3	human																					1968	1968946500	614936415	PRJNA983112									NTM: avium complex		Mycobacterium avium complex sp.
SAMEA115738590	ERR13260848	WGS	UNIVERSITY OF OXFORD, NUFFIELD DEPARTMENT OF MEDIC	ERX12631261	Illumina NovaSeq 6000	PAIRED	RANDOM PCR	GENOMIC	ILLUMINA	ERS20248234	ERP161058	['41857688','ERX12631261','1124794','ERS20248234','ERR13260848','b28b5ff0-515d-42d2-bc0f-19e45ec26bb9','ERP161058','071574643d1d','PRJEB76547','webin-reads-071574643d1d','SAMEA115738590']	2021	2024-08-05T09:24:00.000Z			ZAF	Africa																										637	637743064	208165048	PRJEB76547								CRyPTIC_2024	tuberculosis: unclassified		Mycobacterium tuberculosis
SAMEA115740724	ERR13266038	WGS	UNIVERSITY OF OXFORD, NUFFIELD DEPARTMENT OF MEDIC	ERX12636464	NextSeq 500	PAIRED	RANDOM PCR	GENOMIC	ILLUMINA	ERS20250467	ERP161058	['ERX12636464','b28b5ff0-515d-42d2-bc0f-19e45ec26bb9','PRJEB76547','ERR13266038','SAMEA115740724','ERS20250467','175604ffa3c6','ERP161058','webin-reads-175604ffa3c6','41868663','1124794']	2020	2024-08-20T20:56:00.000Z			IND	Asia																										655	655790100	299306379	PRJEB76547								CRyPTIC_2024	tuberculosis: unclassified		Mycobacterium tuberculosis
SAMN02380685	SRR1028705	Tn-Seq	BI	SRX376663	Illumina HiSeq 2000	PAIRED	RANDOM	GENOMIC	ILLUMINA	SRS501588	SRP001860	['SRX376663','PRJNA63503','232329.WR38437.Solexa-188605.C2GEKACXX131009.P','SRP001860','2380685','SRR1028705','SAMN02380685','CS_TraCS164','TRaCS_for_M_tuberculosis','C2GEKACXX131009.1.revcomp_of_tagged_473.bam','63503','SRS501588']	2013	2013-11-12T16:36:00.000Z			USA	North America	Worchester, MA	As reported: spleen	Mus musculus	2	mouse																					2882	2882529900	1712715934	PRJNA63503									tuberculosis: human-adapted	L4	Mycobacterium tuberculosis	H37Rv
SAMN36834948	SRR25515359	WGS	SHANDONG PROVINCIAL HOSPITAL	SRX21245890	Illumina HiSeq 4000	PAIRED	RANDOM	GENOMIC	ILLUMINA	SRS18500171	SRP453313	['36834948','SRX21245890','bp0','SAMN36834948','T2322','SRR25515359','T2322.IS300_Clean.1.fastq.gz','PRJNA1002108','SRS18500171','SRP453313','1002108']	2017	2023-08-04T04:41:00.000Z		36.40 N 117.00 E	CHN	Asia	Shandong	As reported: phlegm	Homo sapiens	3	human																					1141	1141850700	469052327	PRJNA1002108			99.53	1856816	63	lineage4.4	Sensitive	['tree','tbprofiler','input','diff']	tuberculosis: human-adapted	L4	Mycobacterium tuberculosis	H37Rv
SAMN17019713	SRR13232686	WGS	NIH / NIAID	SRX9664651	Illumina MiSeq	PAIRED	RANDOM	GENOMIC	ILLUMINA	SRS7863146	SRP297425	['17019713','SRX9664651','SRR13232686','PRJNA683067','bp0','683067','SAMN17019713','SRP297425','TBPO-167_lib28095_nextseq_nx0063_151bp_R1.fastq.gz','SRS7863146','8628']	2017-01	2020-12-09T15:29:00.000Z		53.9006 N 27.5590 E	BLR	Europe	Minsk	sputum	Homo sapiens	3	human																					1380	1380768795	613740475	PRJNA683067			99.48	1648345	56	lineage2.2.1	Pre-XDR-TB	['input','tbprofiler','diff','tree']	tuberculosis: unclassified		Mycobacterium tuberculosis
SAMN23442013	SRR17040825	WGS	SCIENTIFIC CENTRE FOR FAMILY HEALTH AND HUMAN REPRODUCTION PROBLEMS	SRX13230625	NextSeq 550	PAIRED		GENOMIC	ILLUMINA	SRS11155628	SRP347922	['prim38_1.fastq','SAMN23442013','PRJNA783711','23442013','UDP0025','SRP347922','SRS11155628','783711','prim38','SRX13230625','bp0','SRR17040825']	2017	2021-11-25T23:25:00.000Z		43.1056 N 131.8735 E	RUS	Europe	Primorski Kray	sputum	Homo sapiens	3	human																					84	84335241	30426767	PRJNA783711			99.49	594448	18	lineage2.2.1	MDR-TB	['input','tbprofiler','tree','diff']	tuberculosis: unclassified		Mycobacterium tuberculosis
SAMEA3643459	ERR1363577	WGS	THE WELLCOME TRUST SANGER INSTITUTE	ERX1434847	Illumina HiSeq 2000	PAIRED	RANDOM	GENOMIC	ILLUMINA	ERS950608	ERP003279	['ERP003279','SC_RUN_18787_3#41','SAMEA3643459','ERS950608','Global_and_local_genomics_of_Mycobacterium_ulcerans-sc-2013-06-06T12:45:33Z-2656','7281-sc-1641995','ERX1434847','SC_EXP_18787_3#41','4871021','PRJEB4025','222603','ERR1363577']		2016-04-20T15:07:00.000Z																														747	747169000	313713175	PRJEB4025									unclassified mycobacteria		Mycobacterium sp.
SAMEA8741937	ERR8699129	WGS	UNIVERSITY OF CAPE TOWN	ERX8356597	Illumina HiSeq 4000	PAIRED	RANDOM	GENOMIC	ILLUMINA	ERS6421519	ERP135632	['811913','ERS6421519','run.17041.1','SAMEA8741937','ERX8356597','26335076','experiment.17041','ERP135632','ERR8699129','PRJEB51043','sample.17041','project.Wellcome_clinical_isolates_site20']		2022-03-15T06:31:00.000Z			ZAF	Africa										S	S	S	S	S				S		S	S	S	S	S	S	515	515623800	234548926	PRJEB51043	CRyPTIC_reuse_table		99.61	1706223	58	lineage2.2.1.1	Sensitive	['CRyPTIC_UofCapeTown','CRyPTIC_reuse_table','diff','tree','input','tbprofiler']	tuberculosis: unclassified		Mycobacterium tuberculosis
SAMEA115740472	ERR13265771	WGS	UNIVERSITY OF OXFORD, NUFFIELD DEPARTMENT OF MEDIC	ERX12636160	Illumina NovaSeq 6000	PAIRED	RANDOM PCR	GENOMIC	ILLUMINA	ERS20250215	ERP161058	['ERX12636160','02dd287b2e4b','ERR13265771','1124794','b28b5ff0-515d-42d2-bc0f-19e45ec26bb9','ERP161058','41858290','ERS20250215','PRJEB76547','SAMEA115740472','webin-reads-02dd287b2e4b']	2021	2024-08-05T19:28:00.000Z			VNM	Asia																										1037	1037232892	337981898	PRJEB76547								CRyPTIC_2024	tuberculosis: unclassified		Mycobacterium tuberculosis
SAMN41421719	SRR29055666	WGS	FIND, THE FOUNDATION FOR INNOVATIVE NEW DIAGNOSTICS	SRX24580753	Illumina HiSeq 2000	PAIRED	RANDOM	GENOMIC	ILLUMINA	SRS21320669	SRP507535	['SRX24580753','TB-CPath-Joconiah-IS-1038-TMS-672_S72_R1_001.fastq.gz','6D70CB_6F4C61D50556','6D70CB_6F4C61D50556_TMS-672','SAMN41421719','SRP507535','1109295','SRR29055666','PRJNA1109295','41421719','SRS21320669']		2024-05-16T11:50:00.000Z							Homo sapiens	3	human																					176	176887138	81205006	PRJNA1109295								WHO_mutations_2023	tuberculosis: unclassified		Mycobacterium tuberculosis
SAMEA5076083	ERR2884639	WGS	Instituto_de_biomedicina_de_Valencia	ERX2889565	Illumina HiSeq 2500	PAIRED	RANDOM	GENOMIC	ILLUMINA	ERS2887447	ERP111920	['mtuberculosis_transmission_inference','574079','ERP111920','12840595','PRJEB29604','ERR2884639','ERX2889565','G1446','ERS2887447','SAMEA5076083']	2016	2019-09-25T18:31:00.000Z			ESP	Europe	Alicante																									662	662123998	386320876	PRJEB29604								Cancino-Muñoz_2022	tuberculosis: human-adapted	L4.3.2	Mycobacterium tuberculosis
SAMEA8741247	ERR5917762	WGS	SAN RAFFAELE SCIENTIFIC INSTITUTE	ERX5558876	NextSeq 500	PAIRED	RANDOM	GENOMIC	ILLUMINA	ERS6420830	ERP128645	['773350','sample.27033','ERX5558876','22480078','ERS6420830','ERP128645','PRJEB44575','SAMEA8741247','run.27033','ERR5917762','project.Belarus_site06','experiment.27033']		2021-11-11T12:54:00.000Z			BLR	Europe						S	S			S	S	S	S	S			S	S	S	S	S	S	S	S	S	244	244414442	104363670	PRJEB44575	['CRyPTIC_reuse_table','Walker_2022']		99.55	1499841	49	lineage4.8	Sensitive	['diff','tree','input','Walker_2022','CRyPTIC_reuse_table','tbprofiler','CRyPTIC_SanRaffaele_Belarus']	tuberculosis: unclassified		Mycobacterium tuberculosis
SAMN20512789	SRR15316135	WGS	SCHOOL OF PUBLIC HEALTH, FUDAN UNIVERSITY	SRX11620877	Illumina HiSeq 2000	PAIRED	PCR	GENOMIC	ILLUMINA	SRS9656139	SRP330727	['PRJNA751240','2003-West-002','SRX11620877','bp0','751240','SRR15316135','SAMN20512789','G03','SRS9656139','SRP330727','G03_R1.fastq.gz','20512789']	2003	2021-08-01T01:22:00.000Z		30.29 N 120.01 E	CHN	Asia	Zheijiang	sputum	Homo sapiens	3	human																					1459	1459304700	682376222	PRJNA751240			99.5	1667570	56	lineage4.4.2	Sensitive	['timelapse_Zhejiang_CHN','tree','tbprofiler','diff','input']	tuberculosis: unclassified		Mycobacterium tuberculosis
SAMN40030670	SRR28044394	WGS	CHRISTIAN MEDICAL COLLAGE, VELLORE	SRX23695964	Illumina NovaSeq 6000	PAIRED	RANDOM	GENOMIC	ILLUMINA	SRS20526198	SRP226525	['40030670','2401011645','SRP226525','575883','PRJNA575883','SRR28044394','SAMN40030670','SRS20526198','2401011645_R1.fastq.gz','SRX23695964']	2022	2024-02-22T06:56:00.000Z		21.7679 N 78.8718 E	IND	Asia	Madhya Pradesh - Bhairopur		Homo sapiens	3	human																					1355	1355138628	575230457	PRJNA575883			92.08	1475173	43	lineage3.1	Sensitive	['input','tbprofiler','diff','tree']	tuberculosis: unclassified		Mycobacterium tuberculosis
SAMN02934282	SRR1523993	ChIP-Seq	ISB	SRX660758	Illumina Genome Analyzer IIx	SINGLE	ChIP	GENOMIC	ILLUMINA	SRS665742	SRP044777	['25_7_62NRLAAXX_111710_ChIP_215_MTB_Rv0043c_TETR_Genome_sorted.bam','255984','SRS665742','SAMN02934282','Rv0043c_B215','PRJNA255984','Chipseq_Rv0043c_B215','SRP044777','SRR1523993','SRX660758','2934282']	2014	2014-08-14T20:28:00.000Z		47.6097 N 122.3331 W	USA	North America	Washington,Seattle		Homo sapiens	3	human																					1117	1117160560	371835403	PRJNA255984									tuberculosis: human-adapted	L4	Mycobacterium tuberculosis	H37Rv
SAMN21616355	SRR16057906	WGS	PUBLIC HEALTH ONTARIO	SRX12344763	Illumina MiSeq	PAIRED	RANDOM	GENOMIC	ILLUMINA	SRS10317145	SRP338617	['766079','21616355','SAMN21616355','SRX12344763','PRJNA766079','SRR16057906','2013-553','SRP338617','SRS10317145','bp0','2013-553_R1.fastq.gz']	2013	2021-09-24T21:44:00.000Z			CAN	North America	Ontario		Homo sapiens	3	human					S		S					S	S								411	411476622	280183508	PRJNA766079	CRyPTIC_WHO2021_PMC7612554		99.62	437026	20	lineage4.8	Sensitive	['diff','Walker_2022','input','tbprofiler']	tuberculosis: unclassified		Mycobacterium tuberculosis
SAMEA95494168	ERR1873455	WGS	UNIVERSITY OF CAPE TOWN	ERX1933980	Illumina HiSeq 2000	PAIRED	size fractionation	GENOMIC	ILLUMINA	ERS1565440	ERP015827	['ERR1873455','R10951_pool_283__L3_TAGGATGA_L003','ena-EXPERIMENT-UNIVERSITY OF CAPE TOWN-07-03-2017-11:20:02:662-67','ena-RUN-UNIVERSITY OF CAPE TOWN-07-03-2017-11:20:02:662-67','6553330','374682','ERS1565440','ena-STUDY-UNIVERSITY OF CAPE TOWN-31-05-2016-14:43:35:710-24','PRJEB14199','ERP015827','SAMEA95494168','ERX1933980']	2010	2017-03-12T13:57:00.000Z			ZAF	Africa		sputum	Homo sapiens	3	human	S	S		S	R	R	R	S	S	S	S	R	R	S							873	873726900	423526669	PRJEB14199	Coll_2018		93.29	1549273	36	lineage2.2.1	Pre-XDR-TB	['Coll_2018','tbprofiler','R-XDR_ZAF','tree','Menardo_2021','diff','Napier_2020','input','Nimmo_2024']	tuberculosis: human-adapted	L2.2.1	Mycobacterium tuberculosis
SAMN38204577	SRR26787868	WGS	HMS	SRX22486137	Illumina HiSeq 4000	SINGLE	cDNA	GENOMIC	ILLUMINA	SRS19499482	SRP471323	['38204577','=MID(A190, 5,5)','bp0','Peru10693','Peru10693_R1.fastq.gz','SRR26787868','SRP471323','SRS19499482','SAMN38204577','PRJNA1039243','1039243','SRX22486137']	2021	2023-11-11T09:55:00.000Z			PER	South America		sputum	Homo sapiens	3	human																					317	317106300	102878298	PRJNA1039243								standford	tuberculosis: unclassified		Mycobacterium tuberculosis
SAMN15768559	SRR12416839	WGS	KHON KAEN UNIVERSITY	SRX8912827	Illumina HiSeq 2500	PAIRED	PCR	GENOMIC	ILLUMINA	SRS7169550	SRP261954	['SRS7169550','SAMN15768559','CS2329','15768559','PRJNA633244','SRR12416839','633244','CS2329_1.fq.gz','bp0','SRP261954','SRX8912827']	2018-01	2020-08-11T07:29:00.000Z		6.11 S 106.50 E	IDN	Asia		sputum	Homo sapiens	3	human																					1300	1300589700	567786502	PRJNA633244			98.68	1705080	58	lineage1.2.2.2	Sensitive	['diff','tree','tbprofiler','input']	tuberculosis: human-adapted	L2.2.1	Mycobacterium tuberculosis
SAMN09101600	SRR7070504	OTHER	MODMEDMICOXFORD	SRX4001239	Illumina MiSeq	PAIRED		OTHER	ILLUMINA	SRS3283399	SRP076676	['SRS3283399','PRJNA302362','9101600','SAMN09101600','MMMOSRA:461b136a-7985-41a0-a11b-a6d3cc379cb4','SRP076676','MMMOSAM:461b136a-7985-41a0-a11b-a6d3cc379cb4','SRR7070504','302362','SRX4001239']	2016	2018-04-26T14:29:00.000Z			GBR	Europe			Homo sapiens	3	human																					379	379830744	228447503	PRJNA302362									tuberculosis: unclassified		Mycobacterium tuberculosis
SAMD00142491	DRR188550	WGS	RIT_JATA	DRX179015	Illumina MiSeq	PAIRED	other	GENOMIC	ILLUMINA	DRS201036	DRP007602	['DRP007602','DRR188550','20795369','DRX179015','SAMD00142491','DRS201036','PRJDB7494','754720']	2017	2021-08-14T17:09:00.000Z			JPN	Asia	Kanto		Homo sapiens	3	human																					522	522435299	299919639	PRJDB7494			99.6	1512298	97	lineage2.2.1	Sensitive	['input','diff','tbprofiler','tree']	tuberculosis: unclassified		Mycobacterium tuberculosis
SAMEA112799442	ERR11049272	WGS	FZB	ERX10496062	NextSeq 500	PAIRED		GENOMIC	ILLUMINA	ERS14806988	ERP010814	['ena-EXPERIMENT-TAB-21-03-2023-10:57:59:502-104803','33851498','PRJEB9680','ena-STUDY-FZB-22-06-2015-17:16:39:392-292','SAMEA112799442','ERP010814','ERS14806988','287903','ERX10496062','20003876','ena-RUN-TAB-21-03-2023-10:57:59:502-104804','ERR11049272']		2023-07-20T21:03:00.000Z																														963	963769687	408427097	PRJEB9680			99.52	1709465	52	lineage4.8	Sensitive	['tree','tbprofiler','diff','input']	tuberculosis: unclassified		Mycobacterium tuberculosis
SAMEA12854763	ERR11245761	WGS	SWISS TROPICAL AND PUBLIC HEALTH INSTITUTE	ERX10653965	Illumina NovaSeq 6000	SINGLE	RANDOM	GENOMIC	ILLUMINA	ERS10461651	ERP135175	['ERX10653965','ena-RUN-TAB-17-04-2023-19:57:14:728-7620','G45527','ERR11245761','8cc6b8bd-130a-4c76-a0b2-3197bafe5cc6','ERS10461651','ena-EXPERIMENT-TAB-17-04-2023-19:57:14:728-7619','PRJEB50582','ERP135175','930268','34308330','SAMEA12854763']	2016	2023-07-27T11:29:00.000Z			GEO	Asia		sputum																								387	387972310	134076760	PRJEB50582									tuberculosis: unclassified		Mycobacterium tuberculosis
SAMEA112806498	ERR11082863	WGS	FZB	ERX10530232	NextSeq 500	PAIRED		GENOMIC	ILLUMINA	ERS14814044	ERP010814	['PRJEB9680','9001-99','ERX10530232','ena-EXPERIMENT-TAB-22-03-2023-09:49:52:896-113993','287903','SAMEA112806498','ERS14814044','ERR11082863','ena-RUN-TAB-22-03-2023-09:49:52:896-113994','ena-STUDY-FZB-22-06-2015-17:16:39:392-292','33894593','ERP010814']		2023-07-21T05:51:00.000Z																														738	738819071	341183654	PRJEB9680			99.62	1571725	53	lineage4.8	Sensitive	['tree','input','tbprofiler','diff']	tuberculosis: unclassified		Mycobacterium tuberculosis
SAMEA5561614	ERR3275387	WGS	RIVM - NATIONAL INSTITUTE FOR PUBLIC HEALTH AND TH	ERX3302260	Illumina HiSeq 2500	SINGLE	RANDOM	GENOMIC	ILLUMINA	ERS3363647	ERP114661	['532369','ERX3302260','16-0540','ERP114661','11396427','ERS3363647','ERR3275387','PRJEB32037','SAMEA5561614','ena-EXPERIMENT-RIVM - National Institute for Public Health and the Environment-10-04-2019-10:49:30:000-232','ena-RUN-RIVM - National Institute for Public Health and the Environment-10-04-2019-10:49:30:000-232','ena-STUDY-RIVM - National Institute for Public Health and the Environment-04-04-2019-10:46:49:835-53']		2020-03-25T11:31:00.000Z			NLD	Europe																										565	565525332	163556832	PRJEB32037								Napier_2020	tuberculosis: human-adapted	L4.1.2.1	Mycobacterium tuberculosis
SAMEA7526353	ERR4797800	WGS	FOUNDATION FOR MEDICAL RESEARCH INDIA	ERX4667218	NextSeq 500	PAIRED	RANDOM	GENOMIC	ILLUMINA	ERS5282826	ERP124850	['sample.10790','SAMEA7526353','project.Mumbai','run.10790','ERP124850','22459916','experiment.10790','ERX4667218','PRJEB41116','ERR4797800','773292','ERS5282826']		2021-11-09T23:05:00.000Z			IND	Asia	Mumbai					S	S			R	R	R	S	S				R			S		S	S		1032	1032429900	482058940	PRJEB41116	Walker_2022		99.45	1499204	45	lineage4.8	MDR-TB	['CRyPTIC_IND','input','tree','tbprofiler','Walker_2022','diff']	tuberculosis: unclassified		Mycobacterium tuberculosis
SAMEA115475618	['ERR12866178','ERR12866179']	WGS		['ERX12238999','ERX12239000']	Illumina NovaSeq 6000	SINGLE		GENOMIC	ILLUMINA	ERS18731977		['794708','ERP134075','SAMEA115475618','ERX12238999','ena-RUN-TAB-10-04-2024-10:42:12:131-1478','9bc3fa2b-c877-4dc7-b821-d8f2b9e08e1b','ena-EXPERIMENT-TAB-10-04-2024-10:42:12:130-1477','ena-EXPERIMENT-TAB-10-04-2024-10:42:12:131-1479','42713839','ena-RUN-TAB-10-04-2024-10:42:12:132-1480','ERR12866178','ERX12239000','PRJEB49562','G67695','ERS18731977','ERR12866179']					TZA	Africa			Homo sapiens	3	human																					687	687587098	204774326	PRJEB49562									tuberculosis: unclassified		Mycobacterium tuberculosis
SAMEA115526792	ERR12976130	WGS	ISTITUTO ZOOPROFILATTICO SPERIMENTALE DELLA LOMBAR	ERX12348357	Illumina MiSeq	PAIRED	RANDOM	GENOMIC	ILLUMINA	ERS19224167	ERP130767	['ERP130767','ERR12976130','ERS19224167','b75e9c14-f072-496a-9633-cad6545455f6','750023','SAMEA115526792','PRJEB46575','ena-RUN-TAB-29-04-2024-13:40:05:959-78131','42868675','ena-EXPERIMENT-TAB-29-04-2024-13:40:05:959-78130','207778','ERX12348357']	2012	2024-08-09T04:51:00.000Z			ITA	Europe			Sus scrofa	2	wild boar or pig																					311	311533591	188752445	PRJEB46575									tuberculosis: animal-adapted	La1	Mycobacterium bovis
SAMEA115474946	ERR12861429	WGS	FZB	ERX12234240	NextSeq 2000	PAIRED		GENOMIC	ILLUMINA	ERS18730276	ERP155761	['22002650','42737647','ena-EXPERIMENT-TAB-09-04-2024-07:38:17:142-277042','1099072','ERX12234240','PRJEB70863','58e09715-988e-44b5-93dc-ec559775a03f','ERR12861429','ERP155761','ena-RUN-TAB-09-04-2024-07:38:17:143-277043','ERS18730276','SAMEA115474946']	2016	2024-08-03T19:14:00.000Z			DEU	Europe																										473	473711090	157523038	PRJEB70863									NTM: avium complex		Mycobacterium intracellulare subsp. chimaera
SAMEA3359395	ERR2516215	WGS	GENOSCREEN	ERX2535431	Illumina HiSeq 2500	PAIRED	RANDOM	GENOMIC	ILLUMINA	ERS2400893	ERP107970	['experiment.8670','ERS2400893','sample.8670','ERX2535431','project.First_10k_genomes_study_set_7','run.8670','493037','10125553','ERP107970','ERR2516215','PRJEB25999','SAMEA3359395']		2021-10-23T19:15:00.000Z			BEL	Europe										S		S					R	S								476	476735771	247692649	PRJEB25999	Walker_2022		99.24	1740951	39	La1.2.BCG	Other	['tree','CRyPTIC_Genoscreen','Napier_2020','diff','Walker_2022','input','tbprofiler']	tuberculosis: unclassified		Mycobacterium tuberculosis
SAMEA1485323	ERR161029	WGS	SC	ERX136879	Illumina HiSeq 2000	PAIRED	RANDOM	GENOMIC	ILLUMINA	ERS108062	ERP001072	['SAMEA1485323','Karonga_Prevention_Study__KPS____whole_genome_sequ','SC_RUN_7957_8#18','ERX136879','PRJEB2794','ERS108062','ERP001072','SC_EXP_7957_8#18','ERR161029','204548','Karonga_Prevention_Study__KPS____whole_genome_sequencing_in_a_whole_population-sc-2011-12-13T10:33:26Z-2066','3004773-sc-2012-03-23T12:21:04Z-1386321','1139172']	2003	2014-10-19T13:03:00.000Z			MWI	Africa	Karonga	sputum	Homo sapiens	3	human							S						S								433	433289000	236692457	PRJEB2794	Coll_2018		99.66	1676451	38	lineage4.3.4.2.1	Sensitive	['Menardo_2021','tbprofiler','Coll_2018','tree','Napier_2020','Karonga_Prevention_Study','Menardo_2018','input','diff']	tuberculosis: human-adapted	L4.3.4.2.1	Mycobacterium tuberculosis
SAMN03246506	SRR1723781	WGS	INSTITUTE OF PATHOGEN BIOLOGY, CAMS&PUMC	SRX817036	Illumina HiSeq 2500	SINGLE	RANDOM	GENOMIC	ILLUMINA	SRS797255	SRP051327	['SRS797255','SRP051327','SRX817036','268900','PRJNA268900','07DS24152.fastq.bz2','SAMN03246506','3246506','07DS24152','SRR1723781','07DS24152 WGS']	2007	2015-01-09T06:56:00.000Z			CHN	Asia	Guizhou	sputum	Homo sapiens	3	human																					818	818062024	554577896	PRJNA268900								['input','Napier_2020']	tuberculosis: human-adapted	L2.2.1	Mycobacterium tuberculosis
SAMEA8939107	ERR6140774	WGS	ANSES	ERX5777616	NextSeq 500	PAIRED	RANDOM	GENOMIC	ILLUMINA	ERS6621949	ERP130019	['webin-reads-09-00368-00','09-00368-00','ERP130019','30437784','ERS6621949','ERX5777616','ena-STUDY-ANSES-22-06-2021-09:18:31:018-1069','ERR6140774','871863','PRJEB45853','SAMEA8939107']	2009	2022-08-28T10:04:00.000Z			FRA	Europe			Bos taurus	3	domestic cattle																					500	500139784	248040198	PRJEB45853			98.36	962015	29	La1.8.2	Other	['tbprofiler','diff','input','tree']	tuberculosis: animal-adapted	La1	Mycobacterium bovis
SAMN36834486	SRR25515231	WGS	SHANDONG PROVINCIAL HOSPITAL	SRX21245346	Illumina HiSeq 4000	PAIRED	RANDOM	GENOMIC	ILLUMINA	SRS18499627	SRP453313	['SRP453313','PRJNA1002108','36834486','SAMN36834486','T1152','SRS18499627','SRR25515231','1002108','SRX21245346','bp0','T1152.IS300_Clean.1.fastq.gz']	2017	2023-08-04T04:42:00.000Z		36.40 N 117.00 E	CHN	Asia	Shandong	As reported: phlegm	Homo sapiens	3	human																					1144	1144942500	495172901	PRJNA1002108			99.09	1800404	62	lineage4.4.2	Sensitive	['input','diff','tbprofiler','tree']	tuberculosis: human-adapted	L4	Mycobacterium tuberculosis	H37Rv
SAMN38644657	SRR27048509	WGS	FIOCRUZ	SRX22738212	NextSeq 500	PAIRED		GENOMIC	ILLUMINA	SRS19726727	SRP475706	['C05685','bp0','PRJNA1048499','SRP475706','SRS19726727','SAMN38644657','KAN-C05685','1048499','KAN-C05685_lib11453_nextseq_n0153_151bp_R1.fastq.gz','SRR27048509','38644657','SRX22738212']	1990	2023-12-04T17:02:00.000Z			SWE	Europe		sputum	Homo sapiens	3	human																					1333	1333663914	596602599	PRJNA1048499									NTM: unclassified		Mycobacterium kansasi
SAMEA2534747	ERR552583	WGS	FZB	ERX511652	Illumina HiSeq 2500	PAIRED		GENOMIC	ILLUMINA	ERS458149	ERP010814	['3794120','ena-STUDY-FZB-22-06-2015-17:16:39:392-292','SAMEA2534747','ERX511652','ERS458149','287903','ERP010814','448-07','ERR552583','PRJEB9680','448-07_genoscreen_genoscreen_2013-10-31_101bp']		2015-06-25T07:42:00.000Z			DEU	Europe										S		S					S	S	S							399	399542870	276352966	PRJEB9680	CRyPTIC_WHO2021_PMC7612554		99.49	1532613	35	lineage4.5	Sensitive	['input','diff','Walker_2022','tree','tbprofiler','Napier_2020','Menardo_2021','Menardo_2018']	tuberculosis: human-adapted	L4.5	Mycobacterium tuberculosis
SAMN14417044	SRR11662479	WGS	KHON KAEN UNIVERSITY	SRX8223634	Illumina HiSeq 2500	PAIRED	Restriction Digest	GENOMIC	ILLUMINA	SRS6580272	SRP259494	['M03452-57_R1.fq.gz','PRJNA613706','bp0','SAMN14417044','M03452-57','SRS6580272','SRR11662479','SRX8223634','613706','14417044','SRP259494']	2016	2020-05-01T15:20:00.000Z		15.872 N 104.635 E	THA	Asia		sputum	Homo sapiens	3	human																					1916	1916152800	708174818	PRJNA613706			99.55	1850867	62	lineage2.2.1	Pre-XDR-TB	['input','diff','tree','tbprofiler']	tuberculosis: unclassified		Mycobacterium tuberculosis
SAMEA9977456	ERR6866758	WGS	IMPERIAL COLLEGE LONDON	ERX6490186	Illumina HiSeq 2000	PAIRED	RANDOM	GENOMIC	ILLUMINA	ERS7655734	ERP123401	['ena-STUDY-IMPERIAL COLLEGE LONDON-12-08-2020-14:44:57:582-2394','ERR6866758','PRJEB39837','SAMEA9977456','ERP123401','ERS7655734','666870','LI2168409','LI2168409_raw_wgs','ERX6490186','LI2168409_raw_wgs_R1R2','22012256']	2009	2021-10-15T13:59:00.000Z			PER	South America	Lima		Homo sapiens	3	human																					334	334490670	143578886	PRJEB39837			99.65	1747005	58	lineage4.1.2.1	Sensitive	['tbprofiler','diff','standford','input','tree']	tuberculosis: unclassified		Mycobacterium tuberculosis
SAMEA2783026	ERR752268	WGS	SC	ERX695950	Illumina HiSeq 2000	PAIRED	RANDOM	GENOMIC	ILLUMINA	ERS552771	ERP006738	['ERX695950','21245-sc-2107871','SC_RUN_14723_8#72','ERR752268','SAMEA2783026','The_interaction_between_the_host_and_pathogen_genetics_in_susceptibility_to_pulmonary_tuberculosis-sc-3274','SC_EXP_14723_8#72','ERP006738','PRJEB7056','272028','ERS552771','3337015']		2016-01-19T03:20:00.000Z			THA	Asia																										476	476536800	265068606	PRJEB7056			99.68	1554618	35	lineage4.5	Sensitive	['input','Napier_2020','tbprofiler','Menardo_2021','tree','diff']	tuberculosis: human-adapted	L4.5	Mycobacterium tuberculosis
SAMEA104362396	ERR2184555	WGS	UNIVERSIDAD PERUANA CAYETANO HEREDIA, PERU	ERX2240722	Illumina HiSeq 4000	PAIRED	RANDOM	GENOMIC	ILLUMINA	ERS1987374	ERP104985	['12061786','ERR2184555','experiment.843','ERP104985','ERS1987374','548708','SAMEA104362396','project.Peru-set1-Tandem','ERX2240722','sample.843','run.843','PRJEB23245']		2021-10-17T08:42:00.000Z			PER	South America						S				S	S	S	S	S				S		S	S	S	S	S	S	556	556466700	240320997	PRJEB23245	['CRyPTIC_reuse_table','Walker_2022']		99.69	1699192	59	lineage4.3.2	Sensitive	['input','diff','CRyPTIC_reuse_table','tree','CRyPTIC_UPCH','Walker_2022','tbprofiler']	tuberculosis: unclassified		Mycobacterium tuberculosis
SAMN43780492	SRR30673061	WGS	FIND, THE FOUNDATION FOR INNOVATIVE NEW DIAGNOSTICS	SRX26091900	Illumina HiSeq X	PAIRED	RANDOM	GENOMIC	ILLUMINA	SRS22658218	SRP532857	['TB038050378','SRX26091900','SRR30673061','WGS-TB038050378','SAMN43780492','SRS22658218','43780492','1160005','SRP532857','PRJNA1160005','TB038050378_R1.fastq.gz']	2022	2024-09-16T04:55:00.000Z			IND	Asia		sputum	Homo sapiens	3	human																					1584	1584831372	609388965	PRJNA1160005									tuberculosis: unclassified		Mycobacterium tuberculosis
SAMEA12029366	ERR7821179	WGS	IBV_CSIC	ERX7388157	Illumina MiSeq	PAIRED	RANDOM	GENOMIC	ILLUMINA	ERS9676341	ERP134194	['25830032','ERX7388157','805472','WGS_MTBC_TOSSE2','PRJEB49677','ERR7821179','ERS9676341','MZ39','SAMEA12029366','ERP134194']		2022-07-20T15:58:00.000Z																														183	183013814	85875008	PRJEB49677			99.06	1383672	37	lineage2.2.1	Sensitive	['input','tbprofiler','tree','diff']	tuberculosis: unclassified		Mycobacterium tuberculosis
SAMEA113537403	ERR11465216	WGS	FZB	ERX10871373	NextSeq 500	PAIRED		GENOMIC	ILLUMINA	ERS15533824	ERP147571	['ERP147571','ERS15533824','ERX10871373','d05d2f15-c027-4055-b906-d9d6d110849e','ena-RUN-TAB-22-05-2023-12:53:16:031-5871','ERR11465216','ena-EXPERIMENT-TAB-22-05-2023-12:53:16:031-5870','979605','PRJEB62480','SAMEA113537403','BTB-1332','35505780']		2023-09-16T09:16:00.000Z			BWA	Africa																										328	328892057	140409392	PRJEB62480			82.07	1323271	27	lineage1.2.2.2	Pre-XDR-TB	['Kopanyo','tbprofiler','input','diff']	tuberculosis: unclassified		Mycobacterium tuberculosis
SAMN00217441	SRR125287	WGS	BI	SRX000773	Illumina HiSeq 2000	PAIRED	RANDOM	GENOMIC	ILLUMINA	SRS174146	SRP003679	['Mycobacterium_tuberculosis_PGG1_multi_isolate_project_70_or_more_MTB_strains','SRS174146','49647','SAMN00217441','217441','BI.PE.110216_SL-HAM_0131_BFCB00EBABXX.4.tagged_908.srf','SRP003679','BROAD:SEQUENCING_SAMPLE:78597.0','82866.WR24424.Pond-53148.B00EBABXX110216.tagged_908.P','SRR125287','PRJNA49647','SRX000773']		2014-05-30T08:21:00.000Z																														668	668962880	418833870	PRJNA49647								input	tuberculosis: unclassified		Mycobacterium tuberculosis
SAMN36850020	SRR25534150	WGS	SHANDONG PROVINCIAL HOSPITAL	SRX21263518	Illumina HiSeq 4000	PAIRED	RANDOM	GENOMIC	ILLUMINA	SRS18516595	SRP453313	['SRX21263518','T980.IS300_Clean.1.fastq.gz','SAMN36850020','PRJNA1002108','SRR25534150','bp0','SRP453313','T980','36850020','SRS18516595','1002108']	2017	2023-08-05T20:41:00.000Z		36.40 N 117.00 E	CHN	Asia	Shandong	As reported: phlegm	Homo sapiens	3	human																					1118	1118004300	457421640	PRJNA1002108			99.55	1860528	64	lineage2.2.1	Sensitive	['diff','input','tbprofiler','tree']	tuberculosis: human-adapted	L4	Mycobacterium tuberculosis	H37Rv
SAMEA2710877	ERR718380	WGS	SC	ERX662302	Illumina HiSeq 2000	PAIRED	RANDOM	GENOMIC	ILLUMINA	ERS531834	ERP006738	['ERX662302','9218-sc-2107471','SC_RUN_14448_7#3','SC_EXP_14448_7#3','ERS531834','ERR718380','272028','ERP006738','PRJEB7056','SAMEA2710877','3310272','The_interaction_between_the_host_and_pathogen_genetics_in_susceptibility_to_pulmonary_tuberculosis-sc-3274']	2003	2016-01-15T14:38:00.000Z			THA	Asia																										398	398951000	193851076	PRJEB7056			99.32	1615843	37	lineage1.2.1.2.1	Sensitive	['tree','Napier_2020','Menardo_2021','diff','tbprofiler','input']	tuberculosis: human-adapted	L2.2.1	Mycobacterium tuberculosis
SAMN07998958	SRR6280135	WGS	FUDAN UNIVERSITY	SRX3382580	Illumina HiSeq 2000	PAIRED	size fractionation	GENOMIC	ILLUMINA	SRS2678106	SRP124760	['SRS2678106','SRX3382580','SJ_2009_1967.sort.bam','7998958','SRP124760','SAMN07998958','SRR6280135','SJ20091967','PRJNA417753','417753']	2009	2017-11-10T05:05:00.000Z		31.03 N 121.23 E	CHN	Asia	Shanghai,Songjiang	sputum	Homo sapiens	3	human																					582	582967047	139662706	PRJNA417753			99.38	1862527	60	lineage2.2.1	Sensitive	['input','diff','Napier_2020','tbprofiler','tree']	tuberculosis: human-adapted	L2.2.1	Mycobacterium tuberculosis
SAMN03300518	SRR1792160	WGS	USDA-NVSL-DBL	SRX867822	Illumina MiSeq	PAIRED	RANDOM	GENOMIC	ILLUMINA	SRS838593	SRP053287	['SRS838593','251692','SAMN03300518','PRJNA251692','SRP053287','250: 08-8482_files','SRR1792160','08-8482','3300518','250: 08-8482','SRX867822']	2008	2015-02-23T16:23:00.000Z			USA	North America	MI		Procyon sp.	2	raccoon																					859	859675356	580914467	PRJNA251692			99.44	1108724	57	La1.8.1	Other	['diff','tree','tbprofiler','input']	tuberculosis: animal-adapted	La1	Mycobacterium bovis
SAMEA9977327	ERR6866629	WGS	IMPERIAL COLLEGE LONDON	ERX6490057	Illumina HiSeq 2000	PAIRED	RANDOM	GENOMIC	ILLUMINA	ERS7655605	ERP123401	['666870','LI2139609_raw_wgs','SAMEA9977327','LI2139609','ERP123401','ena-STUDY-IMPERIAL COLLEGE LONDON-12-08-2020-14:44:57:582-2394','LI2139609_raw_wgs_R1R2','22012127','ERX6490057','ERR6866629','ERS7655605','PRJEB39837']	2009	2021-10-15T13:58:00.000Z			PER	South America	Lima		Homo sapiens	3	human																					385	385292204	165312817	PRJEB39837			99.48	1589542	53	lineage2.2.1	Other	['input','standford','tree','tbprofiler','diff']	tuberculosis: unclassified		Mycobacterium tuberculosis
SAMN09102131	SRR7070524	OTHER	MODMEDMICOXFORD	SRX4001219	Illumina MiSeq	PAIRED		OTHER	ILLUMINA	SRS3283387	SRP076676	['SRR7070524','MMMOSAM:316bb666-2569-4ac8-8885-3470f89a427c','9102131','302362','PRJNA302362','SRX4001219','MMMOSRA:316bb666-2569-4ac8-8885-3470f89a427c','SRS3283387','SRP076676','SAMN09102131']	2014	2018-04-26T14:29:00.000Z			GBR	Europe			Homo sapiens	3	human																					592	592359859	387560571	PRJNA302362									tuberculosis: unclassified		Mycobacterium tuberculosis
SAMEA115744122	ERR13273014	WGS	UNIVERSITY OF OXFORD, NUFFIELD DEPARTMENT OF MEDIC	ERX12643440	NextSeq 500	PAIRED	RANDOM PCR	GENOMIC	ILLUMINA	ERS20254006	ERP161058	['PRJEB76547','1124794','ERP161058','webin-reads-831b48bf5515','SAMEA115744122','ERS20254006','831b48bf5515','41870134','ERR13273014','ERX12643440','b28b5ff0-515d-42d2-bc0f-19e45ec26bb9']	2020	2024-08-08T11:19:00.000Z			DEU	Europe																										568	568556150	266119954	PRJEB76547								CRyPTIC_2024	tuberculosis: unclassified		Mycobacterium tuberculosis
SAMEA104360966	ERR2988388	WGS	WELLCOME SANGER INSTITUTE	ERX2990803	HiSeq X Ten	PAIRED	RANDOM	GENOMIC	ILLUMINA	ERS1985944	ERP024108	['ERP024108','SC_RUN_24497_8#254','10670065','512657','SAMEA104360966','SC_EXP_24497_8#254','PRJEB21813','ERS1985944','Mycobacteria_in_non_CF_bronchiectasis_patients-sc-4853','ERX2990803','9b4386e6-a525-11e7-854e-3c4a9275d6c8','ERR2988388']		2020-02-28T18:15:00.000Z																														328	328316280	139927020	PRJEB21813									NTM: avium complex		Mycobacterium avium
SAMEA3671620	ERR1199000	WGS	UNIVERSITY OF BASEL	ERX1271258	Illumina HiSeq 2500	SINGLE	RANDOM	GENOMIC	ILLUMINA	ERS978769	ERP012852	['343620','ERP012852','PRJEB11460','ERS978769','SAMEA3671620','ERX1271258','ena-EXPERIMENT-UNIVERSITY OF BASEL-05-01-2016-09:46:14:189-27','5807106','ERR1199000','ena-STUDY-UNIVERSITY OF BASEL-19-10-2015-17:08:25:268-8','G00319','ena-RUN-UNIVERSITY OF BASEL-05-01-2016-09:46:14:189-27']		2016-09-29T15:01:00.000Z																														1047	1047853599	753137565	PRJEB11460								['Stucki_2016','Napier_2020','Menardo_2021']	tuberculosis: human-adapted	L4.6.1.1	Mycobacterium tuberculosis
SAMEA2782878	ERR752131	WGS	SC	ERX695813	Illumina HiSeq 2000	PAIRED	RANDOM	GENOMIC	ILLUMINA	ERS552623	ERP006738	['272028','SC_EXP_14723_7#30','ERP006738','ERX695813','3336878','ERS552623','PRJEB7056','ERR752131','28796-sc-2107721','SC_RUN_14723_7#30','The_interaction_between_the_host_and_pathogen_genetics_in_susceptibility_to_pulmonary_tuberculosis-sc-3274','SAMEA2782878']	2009	2016-01-09T04:41:00.000Z			THA	Asia																										471	471846400	257667925	PRJEB7056			99.3	1599262	36	lineage1.1.1	MDR-TB	['Napier_2020','tree','diff','input','Menardo_2021','tbprofiler']	tuberculosis: human-adapted	L1.1.1	Mycobacterium tuberculosis
SAMEA115751531	ERR13292414	WGS	UNIVERSITY OF OXFORD, NUFFIELD DEPARTMENT OF MEDIC	ERX12662900	Illumina MiSeq	PAIRED	RANDOM PCR	GENOMIC	ILLUMINA	ERS20267818	ERP161058	['ERP161058','ERS20267818','b28b5ff0-515d-42d2-bc0f-19e45ec26bb9','SAMEA115751531','ERR13292414','PRJEB76547','53be70ae45ce','41910471','webin-reads-53be70ae45ce','1124794','ERX12662900']	2020	2024-08-10T07:28:00.000Z			USA	North America																										558	558594734	327339056	PRJEB76547								CRyPTIC_2024	tuberculosis: unclassified		Mycobacterium tuberculosis
G3083													2019				ESP	Europe	province of Valencia					S					S																				No	99.63	4960728	153	lineage4.3.2	Sensitive	['tree','diff','tbprofiler','input','TGU']	tuberculosis: unclassified		Mycobacterium tuberculosis
SAMN18793620	SRR14269988	CLONE	NATIONAL INSTITUTE FOR COMMUNICABLE DISEASE CONTROL AND PREVENTION, CHINESE CENTER FOR DISEASE CONTR	SRX10631651	AB 5500 Genetic Analyzer	SINGLE	PCR	GENOMIC	ABI_SOLID	SRS8727909	SRP315261	['bp0','SRP315261','PRJNA722811','18793620','ICDC_GS05125','SAMN18793620','SRX10631651','SRR14269988','SRS8727909','GS05125','GS05125.tar.gz','722811']	2005	2021-04-23T12:55:00.000Z			CHN	Asia		sputum	Homo sapiens	3	human																					0	5472	55887	PRJNA722811									tuberculosis: unclassified		Mycobacterium tuberculosis
SAMN33573759	SRR23691357	WGS	BJCHILDTBREASEARCH	SRX19553818	Illumina HiSeq 1000	PAIRED	RANDOM	GENOMIC	ILLUMINA	SRS16938568	SRP425395	['940524','SRR23691357','33573759','SRX19553818','E141226.L350_E141226_1.fastq.gz','SRP425395','PRJNA940524','bp0','SRS16938568','SAMN33573759','E141226']	2014	2023-03-08T22:49:00.000Z		33.8446 N 113.4909 E	CHN	Asia	Henan	gastric fluid	Homo sapiens	3	human																					800	800000100	319214887	PRJNA940524			99.54	1857916	63	lineage2.2.1	Sensitive	['diff','tbprofiler','input','tree']	tuberculosis: unclassified		Mycobacterium tuberculosis
SAMN10966103	SRR8600229	WGS	UNIVERSITY COLLEGE DUBLIN	SRX5400096	Illumina MiSeq	PAIRED	RANDOM	GENOMIC	ILLUMINA	SRS4386918	SRP186442	['PRJNA523164','10966103','SRX5400096','TB1781_S5_L001_R1_001.fastq.gz','SRR8600229','SRP186442','SAMN10966103','TB1781','523164','SRS4386918']	1999	2019-02-21T04:10:00.000Z			GBR	Europe	England, Woodchester Park		Bos taurus	2	bovine																					213	213304059	133604337	PRJNA523164			99.42	1170456	40	La1.8.1	Other	['tbprofiler','diff','tree','input']	tuberculosis: animal-adapted	La1	Mycobacterium bovis
SAMEA7545334	ERR4811831	WGS	UNIVERSIDAD PERUANA CAYETANO HEREDIA	ERX4681821	Illumina HiSeq 4000	PAIRED	RANDOM	GENOMIC	ILLUMINA	ERS5301991	ERP124939	['PRJEB41199','ERP124939','project.Peru_Wellcome','773301','ERX4681821','sample.16218','SAMEA7545334','experiment.16218','ERR4811831','ERS5301991','run.16218','22464724']	2018	2021-11-10T06:51:00.000Z			PER	South America																										414	414457200	193512748	PRJEB41199			99.66	1650322	62	lineage4	HR-TB	['standford','diff','input','CRyPTIC_UPCH','tbprofiler','tree']	tuberculosis: unclassified		Mycobacterium tuberculosis
SAMN07410314	SRR10120007	WGS	NML	SRX6849517	Illumina MiSeq	PAIRED	RANDOM	GENOMIC	ILLUMINA	SRS5387994	SRP097645	['UTHSCT-MAH-1811','UTHSCT43da949c-4196-4334-8482-bf96ddcf6c06','SRX6849517','SAMN07410314','SRP097645','PRJNA339271','7410314','339271','SRR10120007','SRS5387994']		2019-09-14T11:48:00.000Z			USA	North America	Pennsylvania	As reported: Kitchen Sink Faucet																								627	627479672	372055757	PRJNA339271									NTM: avium complex		Mycobacterium avium
SAMN03328484	SRR1793686	WGS	UNIVERSITY OF CALGARY	SRX869120	Illumina MiSeq	PAIRED	RANDOM	GENOMIC	ILLUMINA	SRS839971	SRP053356	['SRX869120','SRS839971','274491','A1076_files','SRR1793686','SRP053356','SAMN03328484','3328484','A1076','PRJNA274491']	2011	2015-02-09T23:04:00.000Z			CAN	North America	QC	feces	Bos taurus	2	domestic cattle																					553	553448000	316269325	PRJNA274491									NTM: avium complex		Mycobacterium avium subsp. paratuberculosis
SAMN13208058	SRR10397229	WGS	NIH / NIAID	SRX7097398	Illumina MiSeq	PAIRED	RANDOM	GENOMIC	ILLUMINA	SRS5609768	SRP228479	['SRP228479','PRJNA587747','SRR10397229','SRX7097398','SAMN13208058','587747','bp0','4747','SRS5609768','13208058','TB-CPath-Shubladze-IS-1032-607_S63_R1_001.fastq.gz']	2017	2019-11-05T17:42:00.000Z		41.7151 N 44.8271 E	GEO	Asia	Tbilisi	sputum	Homo sapiens	3	human																					656	656355928	260195702	PRJNA587747			99.49	1780461	59	lineage2.2.1	Sensitive	['tree','tbprofiler','input','diff']	tuberculosis: unclassified		Mycobacterium tuberculosis
SAMN18648005	SRR14164619	WGS	STANFORD UNIVERSITY	SRX10532707	NextSeq 550	PAIRED	RANDOM	GENOMIC	ILLUMINA	SRS8655980	SRP289688	['18648005','671770','SRS8655980','bp0','PRJNA671770','ms_123','L-14-307-S242','SRP289688','L-14-307-S242_R1.fastq.gz','SAMN18648005','SRR14164619','SRX10532707']	2013	2021-04-07T13:35:00.000Z			BRA	South America	Mato Grosso do Sul, Dourados	sputum	Homo sapiens	3	human																					230	230227888	96846585	PRJNA671770								['input','standford']	tuberculosis: unclassified		Mycobacterium tuberculosis
SAMN07999006	SRR6280236	WGS	FUDAN UNIVERSITY	SRX3382479	Illumina HiSeq 2000	PAIRED	size fractionation	GENOMIC	ILLUMINA	SRS2678005	SRP124760	['PRJNA417753','7999006','SJ20112285','SAMN07999006','SJ_2011_2024.sort.bam','SRR6280236','SRX3382479','SRP124760','417753','SRS2678005']	2011	2017-11-10T05:08:00.000Z		31.03 N 121.23 E	CHN	Asia	Shanghai,Songjiang	sputum	Homo sapiens	3	human																					424	424599225	110952005	PRJNA417753			97.77	1781155	55	lineage2.2.1	Other	['tbprofiler','tree','input','Napier_2020','diff']	tuberculosis: human-adapted	L2.2.1	Mycobacterium tuberculosis
SAMN15404330	SRR12399275	AMPLICON	GENOSCREEN	SRX8897427	NextSeq 500	PAIRED	PCR	GENOMIC	ILLUMINA	SRS7156199	SRP276358	['bp0','PRJNA643157','SAMN15404330','SRS7156199','15404330','SRR12399275','DRC_Deeplex692','27-11b_S27_L001_R1_001.fastq.gz','SRX8897427','SRP276358','27-11b','643157']	2016	2020-08-06T09:56:00.000Z			COD	Africa		sputum	Homo sapiens	3	human																					54	54601299	33313053	PRJNA643157									tuberculosis: unclassified		Mycobacterium tuberculosis
SAMEA7549705	ERR4816344	WGS	PUBLIC HEALTH ENGLAND	ERX4686186	Illumina MiSeq	PAIRED	RANDOM	GENOMIC	ILLUMINA	ERS5306356	ERP124941	['ERX4686186','sample.19164','ERP124941','SAMEA7549705','ERS5306356','22469101','ERR4816344','experiment.19164','project.PHE-TB','773303','run.19164','PRJEB41201']		2021-11-10T15:08:00.000Z			GBR	Europe										S		S					S	S								304	304314499	200751112	PRJEB41201	Walker_2022		99.5	1361539	45	lineage4.1.1.1	Sensitive	['CRyPTIC_PHE','Walker_2022','input','diff','tree','tbprofiler']	tuberculosis: unclassified		Mycobacterium tuberculosis
SAMEA2710928	ERR718430	WGS	SC	ERX662352	Illumina HiSeq 2000	PAIRED	RANDOM	GENOMIC	ILLUMINA	ERS531885	ERP006738	['20094-sc-2107522','3310322','ERR718430','SC_EXP_14448_7#54','PRJEB7056','SC_RUN_14448_7#54','The_interaction_between_the_host_and_pathogen_genetics_in_susceptibility_to_pulmonary_tuberculosis-sc-3274','272028','ERS531885','ERX662352','ERP006738','SAMEA2710928']		2016-01-11T21:09:00.000Z			THA	Asia																										460	460838200	221512061	PRJEB7056			99.56	1632565	37	lineage2.2.1	Sensitive	['tbprofiler','tree','Menardo_2021','Napier_2020','input','diff']	tuberculosis: human-adapted	L2.2.1	Mycobacterium tuberculosis
SAMN08347759	SRR6458442	WGS	NIH / NIAID	SRX3548988	Illumina MiSeq	PAIRED	RANDOM	GENOMIC	ILLUMINA	SRS2823106	SRP128704	['bp0','429460','PRJNA429460','SRX3548988','8347759','SRP128704','6565','SRR6458442','SAMN08347759','XTB16-530_S12_L001_R1_001.fastq.gz','SRS2823106']	2015-05	2018-01-10T15:35:00.000Z		53.9 N 27.566667 E	BLR	Europe	Minsk	sputum	Homo sapiens	3	human																					639	639051763	429556858	PRJNA429460			99.4	1186778	60	lineage4.3.3	MDR-TB	['tbprofiler','input','tree','diff']	tuberculosis: unclassified		Mycobacterium tuberculosis
SAMN02599034	['SRR1172266','SRR1169477','SRR1180462','SRR1180305']	WGS		['SRX470967','SRX479609']	Illumina HiSeq 2000	PAIRED	RANDOM	GENOMIC	ILLUMINA	SRS557803		['C38J0ACXX140204.4.Illumina_P5-Hinet_P7-Wayep.bam','2599034','PRJNA235699','PRJNA235852','M1444','SRS557803','SAMN02599034','C361VACXX140214.5.tagged_393.bam','C361VACXX140214.6.tagged_393.bam','SRR1169477','SRR1172266','SRR1180462','SRP037896','2892422.WR39947.Pond-321175.C38J0ACXX140204.P','SRX479609','C38J0ACXX140204.3.Illumina_P5-Hinet_P7-Wayep.bam','SRX470967','2892422.WR39948.Solexa-220547.C361VACXX140214.P','SRR1180305','fdaae9a2-6ca1-476c-a3a6-7792eb0459c9','235699']	2002				IND	Asia	Tiruvallur	sputum	Homo sapiens	3	human																					1431	1433465730	763174259	PRJNA235699			96.27	6833113	159	lineage1.1.2	Sensitive	['Menardo_2018','input','Napier_2020','tree','tbprofiler','diff','Menardo_2021']	tuberculosis: human-adapted	L1.1.2	Mycobacterium tuberculosis
SAMEA14269234	ERR9901853	WGS	UMR1137	ERX9444688	Illumina MiSeq	PAIRED	RANDOM	GENOMIC	ILLUMINA	ERS11871879	ERP137101	['ERS11871879','31957575','ERP137101','PRJEB52390','906841','a7ce26b1-625b-47b7-a10e-d0c77996da39','ERX9444688','SAMEA14269234','webin-reads-685','ERR9901853','685']	2020	2022-12-15T21:51:00.000Z			FRA	Europe			Homo sapiens	3	human																					193	193146017	129328349	PRJEB52390			99.41	491721	19	lineage3	Sensitive	['diff','input','tbprofiler']	tuberculosis: unclassified		Mycobacterium tuberculosis
SAMEA115749461	ERR13290309	WGS	UNIVERSITY OF OXFORD, NUFFIELD DEPARTMENT OF MEDIC	ERX12660795	Illumina HiSeq 2000	PAIRED	RANDOM PCR	GENOMIC	ILLUMINA	ERS20265748	ERP161058	['ERX12660795','1124794','ERS20265748','PRJEB76547','webin-reads-0ab55b0b9d26','b28b5ff0-515d-42d2-bc0f-19e45ec26bb9','ERP161058','0ab55b0b9d26','41891965','ERR13290309','SAMEA115749461']	2018				SWE	Europe																										0	0	0	PRJEB76547								CRyPTIC_2024	tuberculosis: unclassified		Mycobacterium tuberculosis
SAMN36683548	SRR25404800	WGS	NATIONAL JEWISH HEALTH	SRX21141077	Illumina MiSeq	PAIRED	RANDOM	GENOMIC	ILLUMINA	SRS18405482	SRP335589	['36683548','SAMN36683548','MCHIM24','SRS18405482','SRX21141077','SRP335589','SRR25404800','KM16-9-Sw-1-30.MCHIM.R1.fq.gz','718117','PRJNA718117','KM16-9-Sw-1-30.MCHIM']	2019	2023-07-24T16:45:00.000Z			USA	North America	Hawaii																									190	190298909	109864626	PRJNA718117									NTM: avium complex		Mycobacterium intracellulare subsp. chimaera
SAMN14518371	SRR11462937	WGS	USDA-NVSL-DBPL	SRX8040177	Illumina MiSeq	PAIRED	RANDOM	GENOMIC	ILLUMINA	SRS6412016	SRP254855	['PRJNA622511','14518371','17-9600','SRS6412016','SRR11462937','SAMN14518371','622511','SRX8040177','bp0','17-9600_R1.fastq.gz','SRP254855']		2020-04-02T03:25:00.000Z			DOM	North America			Bos taurus	2	domestic cattle																					161	161437145	114426655	PRJNA622511								input	tuberculosis: animal-adapted	La1	Mycobacterium bovis
SAMEA2146336	ERR369746	WGS	SC	ERX342455	Illumina HiSeq 2000	PAIRED	RANDOM	GENOMIC	ILLUMINA	ERS327838	ERP003508	['ERS327838','SC_RUN_10665_8#74','H114740044-sc-2013-07-18T13:34:13Z-1657732','2414454','Isoniazid_resistant_TB_outbreak_investigation-sc-2013-07-02T11:32:57Z-2688','ERP003508','SAMEA2146336','SC_EXP_10665_8#74','PRJEB4239','230309','ERX342455','ERR369746']		2014-03-08T13:17:00.000Z																														461	461363000	212489680	PRJEB4239			99.83	1861218	43	lineage4.6.2.2	HR-TB	['Menardo_2021','tree','input','tbprofiler','diff']	tuberculosis: human-adapted	L4	Mycobacterium tuberculosis
SAMEA7984773	ERR5262778	WGS	UNIVERSITY HOSPITAL CENTER AND UNIVERSITY OF LAUSA	ERX5053220	Illumina MiSeq	PAIRED	RANDOM	GENOMIC	ILLUMINA	ERS5672056	ERP111115	['ERX5053220','MK186','ERR5262778','ERP111115','17865282','518855','ERS5672056','webin-reads-MK186','SAMEA7984773','PRJEB28857','ena-STUDY-CHUV-UNIL-01-10-2018-08:59:43:411-804']		2021-04-02T19:32:00.000Z			CHE	Europe			Homo sapiens	3	human																					1647	1647756516	917601857	PRJEB28857									NTM: unclassified		Mycobacterium kansasi
SAMEA7553753	ERR4820386	WGS	PUBLIC HEALTH ENGLAND	ERX4690228	Illumina MiSeq	PAIRED	RANDOM	GENOMIC	ILLUMINA	ERS5310398	ERP124941	['PRJEB41201','773303','ERR4820386','SAMEA7553753','run.23207','project.PHE-TB','experiment.23207','22473143','ERP124941','sample.23207','ERX4690228','ERS5310398']		2021-11-11T01:43:00.000Z			GBR	Europe										S		S					S	S								300	300199288	217818508	PRJEB41201	Walker_2022		99.31	620815	16	lineage4.4.2	Sensitive	['CRyPTIC_PHE','Walker_2022','input','tbprofiler']	tuberculosis: unclassified		Mycobacterium tuberculosis
SAMN13735695	SRR10828619	WGS	KHON KAEN UNIVERSITY	SRX7502013	Illumina HiSeq 2500	PAIRED	Restriction Digest	GENOMIC	ILLUMINA	SRS5943412	SRP239473	['SRS5943412','SAMN13735695','bp0','M-37195','598981','SRX7502013','M-37195_R1.fastq.gz','SRR10828619','SRP239473','PRJNA598981','13735695']	2014	2020-01-05T01:34:00.000Z		13.758427 N 100.485161 E	THA	Asia		sputum	Homo sapiens	3	human																					2407	2407352100	965332870	PRJNA598981			99.29	1807825	61	lineage1.2.1.2.1	MDR-TB	['tbprofiler','tree','diff','input']	tuberculosis: unclassified		Mycobacterium tuberculosis
SAMN10661888	SRR8379279	WGS	UNIVERSITY OF WASHINGTON LABORATORY MEDICINE	SRX5189274	Illumina MiSeq	PAIRED	RANDOM	GENOMIC	ILLUMINA	SRS4195586	SRP174759	['SRS4195586','10661888','bp0','512141','Mp16_S355.pe.sorted.bam','SRP174759','SRR8379279','SAMN10661888','PRJNA512141','Mp16','SRX5189274']	2017	2018-12-28T19:37:00.000Z	cystic fibrosis	39.95 N 82.98 W	USA	North America	Columbus	As reported: CF	Homo sapiens	3	human																					219	219541230	80339878	PRJNA512141									unclassified mycobacteria		Mycobacterium sp.
SAMN08626409	SRR6824422	WGS	BEIJING INSTITUTE OF GENOMICS,CHINESE ACADEMY OF SCIENCES	SRX3780975	HiSeq X Ten	PAIRED	RANDOM	GENOMIC	ILLUMINA	SRS3034522	SRP134826	['436454','SAMN08626409','8626409','SRS3034522','PRJNA436454','SRP134826','non-MDR_22110','MTB22110_D17020840_HH2L7ALXX_L7_2.clean.fq.gz','SRX3780975','SRR6824422']	2007	2018-03-12T06:41:00.000Z		29.59 N 106.54 E	CHN	Asia	Chongqing	sputum	Homo sapiens	3	human																					1557	1557627600	731859896	PRJNA436454			99.53	1551116	53	lineage2.2.1	Sensitive	['Menardo_2021','Napier_2020','tree','tbprofiler','diff','input']	tuberculosis: human-adapted	L2.2.1	Mycobacterium tuberculosis
SAMN06091936	SRR5065247	WGS	UNIVERSITY OF MELBOURNE	SRX2385614	Illumina HiSeq 2500	PAIRED	RANDOM	GENOMIC	ILLUMINA	SRS1827679	SRP094134	['SRX2385614','SRS1827679','355614','02MTB1876_S185_L002_2.fastq.gz','PRJNA355614','SAMN06091936','bp0','HCMC0239','SRP094134','SRR5065247','6091936']	2010-12	2016-11-30T22:49:00.000Z		10.82 N 106.63 E	VNM	Asia	Ho Chi Minh City	sputum	Homo sapiens	3	human																					487	487221471	229652046	PRJNA355614			99.29	1439675	48	lineage1.1.1.1	Other	['Napier_2020','tree','Menardo_2021','tbprofiler','diff','input']	tuberculosis: human-adapted	L1.1.1.1	Mycobacterium tuberculosis
SAMN41416811	SRR29051051	WGS	FIND, THE FOUNDATION FOR INNOVATIVE NEW DIAGNOSTICS	SRX24576082	Illumina HiSeq 2000	PAIRED	RANDOM	GENOMIC	ILLUMINA	SRS21316172	SRP507535	['456AC9_0581675F8192_141646','SRP507535','PRJNA1109295','41416811','SRR29051051','SAMN41416811','TB-IS-1051-141646E_S55_R1_001.fastq.gz','SRS21316172','456AC9_0581675F8192','1109295','SRX24576082']		2024-05-16T09:57:00.000Z							Homo sapiens	3	human																					183	183405808	81785620	PRJNA1109295								WHO_mutations_2023	tuberculosis: unclassified		Mycobacterium tuberculosis
SAMN39090642	SRR27332290	WGS	ADDIS ABABA UNIVERSITY	SRX23009208	Illumina NovaSeq 6000	PAIRED	PCR	GENOMIC	ILLUMINA	SRS19972827	SRP479767	['SRR27332290','SAMN39090642','bp0','PRJNA1056148','1056148','EN021_PE-N703-S502-1_S15_R1_001.fastq.gz','EN021','SRX23009208','SRP479767','SRS19972827','39090642','PE-N703-S502-1']	2018	2023-12-23T05:33:00.000Z		9.082500 N 36.552500 E	ETH	Africa	West Oromia, Nekemte	pulmonary	Homo sapiens	3	human																					1465	1465525338	518726758	PRJNA1056148			99.32	1810248	62	lineage4.2.2.2	Sensitive	['diff','input','tbprofiler','tree']	tuberculosis: unclassified		Mycobacterium tuberculosis
SAMN07236509	SRR5710029	WGS	MAHIDOL UNIVERSITY	SRX2930348	Illumina HiSeq 2000	PAIRED	RANDOM	GENOMIC	ILLUMINA	SRS2293059	SRP109608	['WMB500_CSF-4438','HS007-PE-R00009_AH2J2MBBXX.WMB500-GATCCTGA_S271_L004_R2.fastq','PRJNA390471','390471','PRJNA390052','SRR5710029','SRP109608','SAMN07236509','SRS2293059','SRX2930348','7236509']	2006	2017-06-19T11:15:00.000Z		13.7563 N 100.5018 E	THA	Asia	Bangkok	cerebrospinal fluid	Homo sapiens	3	human																					1229	1229496600	536499623	PRJNA390471								['input','Napier_2020','Menardo_2021']	tuberculosis: human-adapted	L2.2.1	Mycobacterium tuberculosis
SAMN07999117	SRR6280344	WGS	FUDAN UNIVERSITY	SRX3382371	Illumina HiSeq 2000	PAIRED	size fractionation	GENOMIC	ILLUMINA	SRS2677900	SRP124760	['SRR6280344','SRX3382371','PRJNA417753','SRP124760','SRS2677900','SJ20141722.01','SAMN07999117','SJ_2014_1722.01.sort.bam','417753','7999117']	2014	2017-11-10T05:12:00.000Z		31.03 N 121.23 E	CHN	Asia	Shanghai,Songjiang	sputum	Homo sapiens	3	human																					1166	1166360698	298624249	PRJNA417753								['input','Menardo_2021']	tuberculosis: human-adapted	L2	Mycobacterium tuberculosis
SAMEA6875577	ERR4195781	WGS	Instituto_de_Biomedicina_de_Valencia	ERX4156803	Illumina MiSeq	PAIRED	RANDOM	GENOMIC	ILLUMINA	ERS4603138	ERP122165	['846033','ERX4156803','mtb_valencia_isolates','ERP122165','28874776','ERR4195781','SAMEA6875577','ERS4603138','G1611','PRJEB38719']	2016	2022-06-11T04:52:00.000Z			ESP	Europe	Valencia					S					S															368	368391204	195642106	PRJEB38719		No	99.55	1815495	83	lineage4.1.2.1	Sensitive	['Cancino-Muñoz_2022','diff','tree','input','TGU','tbprofiler']	tuberculosis: human-adapted	L4.1.2.1	Mycobacterium tuberculosis
SAMEA7543974	ERR4810914	WGS	CCDC	ERX4679360	HiSeq X Ten	PAIRED	RANDOM	GENOMIC	ILLUMINA	ERS5300632	ERP124934	['PRJEB41194','experiment.11442','run.11442','ERP124934','773297','ERR4810914','sample.11442','22463808','project.CDC_22','SAMEA7543974','ERS5300632','ERX4679360']		2021-11-10T05:03:00.000Z			CHN	Asia						S	S			S	S	S	S	S				S	S	S	S	R	S	S	S	1275	1275088200	525054056	PRJEB41194	['Walker_2022','CRyPTIC_reuse_table']		99.57	1783704	61	lineage2.2.1	Sensitive	['input','CRyPTIC_CCDC_CDC_22','CRyPTIC_reuse_table','diff','tree','tbprofiler','Walker_2022']	tuberculosis: unclassified		Mycobacterium tuberculosis
SAMN30294520	SRR21031686	WGS	FUDAN UNIVERSITY	SRX17047246	Illumina HiSeq 2500	PAIRED	RANDOM PCR	GENOMIC	ILLUMINA	SRS14631819	SRP391945	['SAMN30294520','30294520','869190','SJ_2015_0050_R1.fastq.gz','SRR21031686','PRJNA869190','SRS14631819','SJ_2015_0050','SJ1079','SRP391945','SRX17047246']	2015	2022-08-13T05:44:00.000Z			CHN	Asia	Shanghai	sputum	Homo sapiens	3	human																					252	252922921	172746898	PRJNA869190			99.41	2321015	51	lineage2.2.1	MDR-TB	['diff','input','tree','tbprofiler']	tuberculosis: unclassified		Mycobacterium tuberculosis
SAMEA8718731	ERR8975604	WGS	CTB/NICD	ERX5543835	Illumina HiSeq 4000	PAIRED	RANDOM	GENOMIC	ILLUMINA	ERS6403176	ERP128647	['26339700','experiment.15434','ERP128647','project.Wellcome_clinical_isolates_site10','run.15434.1','PRJEB44577','ERX5543835','773351','ERS6403176','ERR8975604','sample.15434','SAMEA8718731']		2022-03-15T07:32:00.000Z			ZAF	Africa																										479	479634900	209305569	PRJEB44577			99.98	1754231	60	lineage4.9	Sensitive	['tree','input','tbprofiler','CRyPTIC_CTB-NICD','diff']	tuberculosis: unclassified		Mycobacterium tuberculosis
SAMN02364094	['SRR1011516','SRR1019190']	WGS		['SRX368705','SRX364184']	Illumina HiSeq 2000	PAIRED	RANDOM	GENOMIC	ILLUMINA	SRS490607		['PRJNA221519','H7LH4ADXX131025.1.Illumina_P5-Waxow_P7-Kexaz.bam','OFXR-32','SRR1011516','221519','SRP031036','C2JHPACXX131002.8.tagged_110.bam','2453992.WR37828.Solexa-188705.C2JHPACXX131002.P','SRX364184','SRX368705','SRR1019190','2453992.WR37827.Solexa-189617.H7LH4ADXX131025.P','2364094','SAMN02364094','PRJNA191021','SRS490607']					TWN	Asia		As reported: bodily fluid	Homo sapiens	3	human																					1821	1822920518	880623047	PRJNA221519			99.21	3065296	70	lineage1.2.1.2	Sensitive	['input','diff','tree','Menardo_2021','tbprofiler','Menardo_2018']	tuberculosis: human-adapted	L1.2.1	Mycobacterium tuberculosis
SAMN41472035	SRR29096753	WGS	FIND, THE FOUNDATION FOR INNOVATIVE NEW DIAGNOSTICS	SRX24621006	Illumina HiSeq 2000	PAIRED	RANDOM	GENOMIC	ILLUMINA	SRS21358160	SRP507535	['AFDEC7_556A880F16F3','AFDEC7_556A880F16F3_700230-B1534C','SRS21358160','SAMN41472035','SRP507535','SRX24621006','1109295','41472035','PRJNA1109295','SRR29096753','TB-CPath-Stephen-IS-1031-700230-B1534C_S241_R1_001.fastq.gz']		2024-05-21T10:13:00.000Z							Homo sapiens	3	human																					483	483148962	206902618	PRJNA1109295								WHO_mutations_2023	tuberculosis: unclassified		Mycobacterium tuberculosis
SAMEA112799108	ERR11044842	WGS	FZB	ERX10491633	NextSeq 500	PAIRED		GENOMIC	ILLUMINA	ERS14806654	ERP010814	['PRJEB9680','ena-RUN-TAB-21-03-2023-10:23:43:284-80630','20000803','ena-STUDY-FZB-22-06-2015-17:16:39:392-292','SAMEA112799108','ERR11044842','ERP010814','ERS14806654','ena-EXPERIMENT-TAB-21-03-2023-10:23:43:284-80629','33851164','ERX10491633','287903']		2023-07-20T20:59:00.000Z																														785	785825429	336292963	PRJEB9680			99.49	1715741	58	lineage2.2.1	HR-TB	['tbprofiler','tree','diff','input']	tuberculosis: unclassified		Mycobacterium tuberculosis
SAMN05789075	SRR5153319	WGS	BI	SRX2471410	Illumina HiSeq 2500	PAIRED	RANDOM	GENOMIC	ILLUMINA	SRS1903411	SRP075210	['SRS1903411','SRX2471410','5789075','BI_1308','SRR5153319','318002','Mycobacterium tuberculosis G-084','SRP075210','SAMN05789075','PRJNA318002']	2014	2017-01-07T05:39:00.000Z			GEO	Asia	Tbilisi	sputum	Homo sapiens	3	human																					1004	1004696288	473931298	PRJNA318002			95.92	1330617	29	lineage4.8	MDR-TB	['tbprofiler','tree','diff','input']	tuberculosis: unclassified		Mycobacterium tuberculosis
SAMEA112801766	ERR11067964	WGS	FZB	ERX10514894	NextSeq 2000	PAIRED		GENOMIC	ILLUMINA	ERS14809312	ERP010814	['287903','ERR11067964','ERX10514894','33853822','ERS14809312','ena-EXPERIMENT-TAB-21-03-2023-12:28:22:570-126409','SAMEA112801766','ena-STUDY-FZB-22-06-2015-17:16:39:392-292','ena-RUN-TAB-21-03-2023-12:28:22:570-126410','22001943','PRJEB9680','ERP010814']		2023-07-21T02:02:00.000Z																														689	689881223	239104884	PRJEB9680			99.45	1722731	55	lineage4.4.1.1	Sensitive	['diff','input','tbprofiler','tree']	tuberculosis: unclassified		Mycobacterium tuberculosis
SAMEA7527740	ERR4799154	WGS	FOUNDATION FOR MEDICAL RESEARCH INDIA	ERX4668571	NextSeq 500	PAIRED	RANDOM	GENOMIC	ILLUMINA	ERS5284211	ERP124850	['ERP124850','ERS5284211','ERR4799154','experiment.27619','22461285','SAMEA7527740','sample.27619','773292','ERX4668571','PRJEB41116','project.Mumbai','run.27619']		2021-11-10T01:47:00.000Z			IND	Asia	Mumbai					S	S				S	S	S	S				S			S		S	S		442	442003878	200775416	PRJEB41116	Walker_2022		99.25	1541784	51	lineage1.1.2	Sensitive	['CRyPTIC_IND','tree','Walker_2022','tbprofiler','diff','input']	tuberculosis: unclassified		Mycobacterium tuberculosis
SAMN42034659	SRR29539410	WGS	NIAID TB PORTALS PROGRAM	SRX25046724	NextSeq 2000	PAIRED	RANDOM	GENOMIC	ILLUMINA	SRS21743872	SRP515897	['SRP515897','42034659','SRR29539410','SAMN42034659','42189','SRX25046724','TBPO-4446_lib56133_nextseq_ny0087_151bp.filtered_2_bwa.1.fastq.gz','SRS21743872','PRJNA1074785','1074785']	2021	2024-06-25T13:39:00.000Z		48.3794 N 31.1656 E	UKR	Europe		sputum	Homo sapiens	3	human																					512	512134439	173897306	PRJNA1074785									tuberculosis: unclassified		Mycobacterium tuberculosis
SAMEA14501069	ERR9822605	WGS	PUBLIC HEALTH AGENCY OF SWEDEN	ERX9369699	Ion Torrent S5 XL	SINGLE	RANDOM	GENOMIC	ION_TORRENT	ERS12132045	ERP138102	['SAMEA14501069','ERP138102','847143','28935736','ena-EXPERIMENT-TAB-07-06-2022-09:12:06:522-21128','eb7a9c3f-f8c0-440b-a042-9685ea5b8a95','ERS12132045','SEA202000196','PRJEB53318','ERR9822605','ERX9369699','ena-RUN-TAB-07-06-2022-09:12:06:522-21129']	2020	2022-06-26T02:21:00.000Z			SWE	Europe			Homo sapiens	3	human																					233	233018694	176977875	PRJEB53318									tuberculosis: unclassified		Mycobacterium tuberculosis
SAMN09651812	SRR7516415	WGS	NIH / NIAID	SRX4386373	Illumina HiSeq 2500	PAIRED	RANDOM	GENOMIC	ILLUMINA	SRS3542698	SRP153211	['3157','SAMN09651812','480888','SRS3542698','PRJNA480888','9651812','TB-CPath-Shubladze-IS-1032-16-013184_S54_R2_001.fastq.gz','SRP153211','SRR7516415','bp0','SRX4386373']	2016	2018-07-12T17:42:00.000Z		41.7151 N 44.8271 E	GEO	Asia	Tbilisi	sputum	Homo sapiens	3	human																					272	272889314	118303079	PRJNA480888								input	tuberculosis: unclassified		Mycobacterium tuberculosis
SAMEA112799804	ERR11049675	WGS	FZB	ERX10496465	NextSeq 500	PAIRED		GENOMIC	ILLUMINA	ERS14807350	ERP010814	['PRJEB9680','ERP010814','SAMEA112799804','ERS14807350','ena-RUN-TAB-21-03-2023-10:57:59:612-105610','ERR11049675','ena-EXPERIMENT-TAB-21-03-2023-10:57:59:612-105609','ena-STUDY-FZB-22-06-2015-17:16:39:392-292','287903','33851860','ERX10496465','20006166']		2023-07-20T21:57:00.000Z																														759	759611452	334657898	PRJEB9680			99.65	1666639	56	lineage4.3.1	Sensitive	['tree','input','tbprofiler','diff']	tuberculosis: unclassified		Mycobacterium tuberculosis
SAMEA13294939	ERR9121672	WGS	UNIVERSITY OF OXFORD, NUFFIELD DEPARTMENT OF MEDIC	ERX8663644	Illumina MiSeq	PAIRED	RANDOM	GENOMIC	ILLUMINA	ERS10897864	ERP136048	['862826','PRJEB51415','ERP136048','experiment.1848.8caeb755','ERR9121672','sample.1848.f0da7fe1','ERX8663644','run.1848.1.1ac957f69af173a1f387a7d00d91ea79','30300575','project.SeqTreat_Valencia1','ERS10897864','SAMEA13294939']		2024-08-01T01:45:00.000Z			ESP	Europe	Valencia																									798	798516405	296088955	PRJEB51415								CRyPTIC_SeqTreat_Valencia	tuberculosis: unclassified		Mycobacterium tuberculosis
SAMN06252364	SRR5216701	WGS	UNIVERSITY OF GLASGOW	SRX2526911	Illumina MiSeq	PAIRED	RANDOM	GENOMIC	ILLUMINA	SRS1947775	SRP098533	['N37_S7_L001_R2_001.fastq.gz','SRR5216701','SRP098533','363037','SAMN06252364','N37','6252364','SRS1947775','PRJNA363037','SRX2526911']	2013	2017-01-30T03:23:00.000Z			NZL	Oceania	OPUNAKE		Bos taurus	2	bovine																					685	685003598	392731445	PRJNA363037			99.52	1513860	90	La1.8.1	Other	['bovis_NZL','diff','tbprofiler','Brites_2018','tree','input']	tuberculosis: animal-adapted	La1	Mycobacterium bovis
SAMEA115737776	ERR13260023	WGS	UNIVERSITY OF OXFORD, NUFFIELD DEPARTMENT OF MEDIC	ERX12630436	Illumina MiSeq	PAIRED	RANDOM PCR	GENOMIC	ILLUMINA	ERS20247420	ERP161058	['b28b5ff0-515d-42d2-bc0f-19e45ec26bb9','ERX12630436','1124794','ERS20247420','41856887','PRJEB76547','SAMEA115737776','ERP161058','ERR13260023','webin-reads-cf74840cc7c8','cf74840cc7c8']	2020	2024-08-04T19:14:00.000Z			USA	North America																										609	609888532	372676675	PRJEB76547								CRyPTIC_2024	tuberculosis: unclassified		Mycobacterium tuberculosis
SAMN18118219	SRR13837461	WGS	UNIVERISTY OF ANTWERP	SRX10216060	Illumina HiSeq 2500	PAIRED		GENOMIC	ILLUMINA	SRS8360815	SRP308980	['PRJNA706121','18118219','ID171436046','706121','SAMN18118219','COV30-FASTA23-MCOV30-CONTSepi-CPER3-SEED171436046','SRS8360815','SRP308980','SRR13837461','STUDYCOV30-FASTA23-MCOV30-CONTSepi-CPER3-SEED171436046.R1.fastq.gz','bp0','SRX10216060']	2021	2021-03-03T03:46:00.000Z						simulated/in silico																								136	136438200	71978539	PRJNA706121								['denylist','input','laboratory_synthetic']	tuberculosis: human-adapted	L4	Mycobacterium tuberculosis	H37Rv
SAMN30158186	SRR20969891	WGS	CENTRE FOR TUBERCULOSIS CONTROL OF GUANGDONG PROVINCE	SRX16987425	Illumina NovaSeq 6000	PAIRED	RANDOM	GENOMIC	ILLUMINA	SRS14573189	SRP390552	['SRS14573189','D20003385a.realigned.bam','SRR20969891','866200','SRX16987425','D20003385a','gdtb_318','bp0','SRP390552','SAMN30158186','PRJNA866200','30158186']	2018	2022-08-08T18:39:00.000Z		23.08 N 113.14 E	CHN	Asia	Guangdong	sputum	Homo sapiens	3	human																					1196	1196626221	121772600	PRJNA866200			99.49	1815910	64	lineage2.2.1	Other	['tree','tbprofiler','input','diff']	tuberculosis: unclassified		Mycobacterium tuberculosis
SAMEA5569928	ERR3287734	WGS	UNIVERSIDAD PERUANA CAYETANO HEREDIA, PERU	ERX3314243	Illumina HiSeq 4000	PAIRED	RANDOM	GENOMIC	ILLUMINA	ERS3371949	ERP114885	['SAMEA5569928','11622212','ERS3371949','run.11760','ERX3314243','ERP114885','542465','experiment.11760','ERR3287734','project.Gates_clinical_isolates_Peru','PRJEB32234','sample.11760']		2021-11-03T09:42:00.000Z			PER	South America						S	S			S	S	S	S	S				S	S	S	S	S	S	S	S	525	525913800	216380915	PRJEB32234	['Walker_2022','CRyPTIC_reuse_table']		99.71	1748964	60	lineage4.7	Sensitive	['input','CRyPTIC_UPCH','tbprofiler','tree','Walker_2022','diff','CRyPTIC_reuse_table']	tuberculosis: unclassified		Mycobacterium tuberculosis
SAMEA5189470	ERR4187670	WGS	WELLCOME SANGER INSTITUTE	ERX4149439	HiSeq X Ten	PAIRED	RANDOM	GENOMIC	ILLUMINA	ERS2996965	ERP021867	['480613','SC_EXP_29589_1#71','SC_RUN_29589_1#71','15092974','SAMEA5189470','Exploring_the_richness_of_Mycobacterium_bovis_strain_diversity-sc-4667','PRJEB19799','ERS2996965','0741075e-ff90-11e8-9f73-3c4a9275d6c8','ERP021867','ERX4149439','ERR4187670']		2020-06-04T06:50:00.000Z			GBR	Europe																										201	201930488	57877458	PRJEB19799			99.46	1016647	34	La1.8.1	Other	['tree','bovis_GBR','diff','tbprofiler','input']	tuberculosis: animal-adapted	La1	Mycobacterium bovis
SAMEA1876270	['ERR403380','ERR266574']	WGS		['ERX369741','ERX241070']	Illumina HiSeq 2000	PAIRED	RANDOM	GENOMIC	ILLUMINA	ERS202769		['SC_EXP_9330_8#56','203976','PRJEB2221','ERR403380','SC_RUN_9330_8#56','SC_RUN_11020_1#56','SAMEA1876270','Mycobacterium tuberculosis pilot-sc-2010-07-26','S00013075-sc-2013-01-04T10:47:51Z-1534435','ERX369741','ERR266574','ERS202769','SC_EXP_11020_1#56','ERP000276','ERX241070','2087160']																																872	873370000	481002147	PRJEB2221			99.42	3579060	81	lineage3.1.2.1	Sensitive	['tbprofiler','diff','input','tree']	tuberculosis: unclassified		Mycobacterium tuberculosis
SAMEA115743703	ERR13267504	WGS	UNIVERSITY OF OXFORD, NUFFIELD DEPARTMENT OF MEDIC	ERX12637930	NextSeq 500	PAIRED	RANDOM PCR	GENOMIC	ILLUMINA	ERS20253587	ERP161058	['ERR13267504','b28b5ff0-515d-42d2-bc0f-19e45ec26bb9','ERP161058','webin-reads-766f5d0c86d0','ERX12637930','766f5d0c86d0','1124794','41869751','ERS20253587','PRJEB76547','SAMEA115743703']	2020	2024-08-08T10:58:00.000Z			DEU	Europe																										296	296476806	137173026	PRJEB76547								CRyPTIC_2024	tuberculosis: unclassified		Mycobacterium tuberculosis
SAMN17266440	SRR13399148	WGS	NATIONAL JEWISH HEALTH	SRX9818234	Illumina HiSeq 2500	PAIRED	RANDOM	GENOMIC	ILLUMINA	SRS8001350	SRP159996	['SRX9818234','CF01043-01218.MINT','CF01043-01218.MINT.trimmed-pair1.fastq.gz','SRP159996','SRR13399148','PRJNA319839','SAMN17266440','319839','17266440','SRS8001350']	2017	2021-01-10T23:47:00.000Z			USA	North America	OH	sputum	Homo sapiens	3	human																					378	378380245	186886715	PRJNA319839									NTM: avium complex		Mycobacterium intracellulare
SAMN36662637	SRR25389505	WGS	CHINESE ACADEMY OF SCIENCES	SRX21127590	Illumina MiSeq	PAIRED	PCR	GENOMIC	ILLUMINA	SRS18393104	SRP450880	['SRX21127590','36662637','SRR25389505','SRP450880','SRS18393104','996873','SAMN36662637','17_m34','PRJNA996873','46','17_m34_L001_R1.fastq.gz']	2015	2023-07-22T09:53:00.000Z			CHN	Asia	Tianjin	sputum	Homo sapiens	3	human																					1396	1396098284	594860267	PRJNA996873			99.55	1674472	57	lineage2.2.1	Sensitive	['diff','tree','tbprofiler','input']	tuberculosis: unclassified		Mycobacterium tuberculosis
SAMN38204994	SRR26788108	WGS	HMS	SRX22485897	Illumina HiSeq 4000	SINGLE	cDNA	GENOMIC	ILLUMINA	SRS19499242	SRP471323	['SAMN38204994','bp0','SRP471323','Peru11151_R1.fastq.gz','1039243','PRJNA1039243','SRR26788108','SRS19499242','=MID(A607, 5,5)','SRX22485897','38204994','Peru11151']	2021	2023-11-11T09:56:00.000Z			PER	South America		sputum	Homo sapiens	3	human																					567	567155100	185999011	PRJNA1039243								standford	tuberculosis: unclassified		Mycobacterium tuberculosis
SAMEA6599677	ERR6057669	WGS	WELLCOME SANGER INSTITUTE	ERX5696536	HiSeq X Ten	PAIRED	RANDOM	GENOMIC	ILLUMINA	ERS4363950	ERP024108	['ERS4363950','524423d8-532e-11ea-a08b-fa163e2f1184','PRJEB21813','ERP024108','ERX5696536','SC_EXP_34154_8#229','SC_RUN_34154_8#229','SAMEA6599677','19707059','Mycobacteria_in_non_CF_bronchiectasis_patients-sc-4853','ERR6057669','512657']		2021-06-30T10:40:00.000Z																														295	295060946	133069976	PRJEB21813									NTM: avium complex		Mycobacterium avium
SAMEA115749338	ERR13290189	WGS	UNIVERSITY OF OXFORD, NUFFIELD DEPARTMENT OF MEDIC	ERX12660675	Illumina MiSeq	PAIRED	RANDOM PCR	GENOMIC	ILLUMINA	ERS20265625	ERP161058	['41908505','ERP161058','6678273d5fa8','1124794','b28b5ff0-515d-42d2-bc0f-19e45ec26bb9','SAMEA115749338','ERS20265625','webin-reads-6678273d5fa8','ERR13290189','ERX12660675','PRJEB76547']	2017	2024-08-10T14:07:00.000Z			GBR	Europe																										399	399799910	268151708	PRJEB76547								CRyPTIC_2024	tuberculosis: unclassified		Mycobacterium tuberculosis
SAMEA110420439	ERR9993082	WGS	CTB/NICD - SOUTH AFRICA, SOUTH AFRICA	ERX9533488	Illumina NovaSeq 6000	PAIRED	RANDOM	GENOMIC	ILLUMINA	ERS12518514		['ERX9533488','ERR9993082','ERS12518514','SAMEA110420439','sample.1288.4754b000','30016907','experiment.1288.40faba01','run.1288.1.7921a4a9074df59fee2c1bc45aee1c24']		2022-08-10T14:23:00.000Z																														709	709635674	231380516										tuberculosis: unclassified		Mycobacterium tuberculosis
SAMEA1707701	ERR228258	WGS	SC	ERX202917	Illumina HiSeq 2000	PAIRED	RANDOM	GENOMIC	ILLUMINA	ERS179922	ERP000276	['ERX202917','ERP000276','1920012','S00009403-sc-2012-10-08T11:23:11Z-1493221','SC_EXP_8898_6#61','SC_RUN_8898_6#61','PRJEB2221','ERR228258','ERS179922','Mycobacterium tuberculosis pilot-sc-2010-07-26','203976','SAMEA1707701']		2013-02-16T10:53:00.000Z																														213	213616400	95287902	PRJEB2221			99.44	1996675	45	lineage4.1.1.3.1	Sensitive	['input','diff','tree','tbprofiler']	tuberculosis: unclassified		Mycobacterium tuberculosis
SAMN39286667	SRR27450480	WGS	MDUPHL	SRX23122197	NextSeq 550	PAIRED	RANDOM	GENOMIC	ILLUMINA	SRS20075748	SRP399923	['AUSMDU00028742','SRR27450480','AUSMDU00028742_S5_R1_001.fastq.gz','SRS20075748','PRJNA857537','SRP399923','857537','SAMN39286667','39286667','SRX23122197']	2019	2024-01-07T19:31:00.000Z			AUS	Oceania	Victoria		Homo sapiens	3	human																					773	773638178	336082451	PRJNA857537			99.61	1697869	59	La3	Sensitive	['diff','input','tree','tbprofiler']	tuberculosis: unclassified		Mycobacterium tuberculosis
SAMN14943075	SRR11824846	AMPLICON	GENOSCREEN	SRX8375383	Illumina MiSeq	PAIRED	PCR	GENOMIC	ILLUMINA	SRS6690152	SRP262596	['SRS6690152','1967-00959_S355_L001_R1_001.fastq.gz','SRX8375383','bp0','14943075','1967-00959','SRR11824846','PRJNA633380','NTM247','SRP262596','SAMN14943075','633380']	1967	2020-05-21T11:37:00.000Z																														8	8839471	5051660	PRJNA633380									NTM: avium complex		Mycobacterium avium complex sp.
SAMN07833655	SRR6215452	ChIP-Seq	GEO	SRX3324123	Illumina Genome Analyzer IIx	SINGLE	ChIP	GENOMIC	ILLUMINA	SRS2628233	SRP121406	['SAMN07833655','7833655','415712','SRS2628233','GSM2830265','SRR6215452','GSM2830265_r1','PRJNA415712','SRP121406','GSE106135','SRX3324123']		2017-10-25T15:52:00.000Z																														2058	2058788160	1138738988	PRJNA415712									tuberculosis: animal-adapted	La1.2	Mycobacterium bovis	Pasteur 1173P2
SAMEA1117684	ERR2512503	WGS	PHE	ERX2531713	Illumina MiSeq	PAIRED	RANDOM	GENOMIC	ILLUMINA	ERS2397093	ERP107961	['10121630','ERP107961','ERX2531713','PRJEB25991','project.First_10k_genomes_study_set_4','ERR2512503','493034','run.4055','ERS2397093','experiment.4055','sample.4055','SAMEA1117684']		2021-10-23T15:05:00.000Z			GBR	Europe	England									S		S					S	S								633	633727461	438403869	PRJEB25991	Walker_2022		99.16	1238666	37	lineage4.1.2.1	Sensitive	['Napier_2020','diff','tbprofiler','tree','Walker_2022','CRyPTIC_PHE','input']	tuberculosis: human-adapted	L4.1.2.1	Mycobacterium tuberculosis
SAMN15718384	SRR12380470	WGS	DIVISION OF GENOMIC MEDICINE AND INNOVATION SUPPORT	SRX8879254	NextSeq 500	SINGLE	RANDOM PCR	GENOMIC	ILLUMINA	SRS7139734	SRP275727	['15718384','SRP275727','MTBDR180917','bp0','MTBDR180917_S105_good_1.fastq.gz','SRX8879254','PRJNA650561','650561','SRR12380470','SAMN15718384','SRS7139734']	2019	2020-08-03T22:10:00.000Z		15.87 N 100.99 E	THA	Asia		sputum	Homo sapiens	3	human																					119	119488154	58531205	PRJNA650561									tuberculosis: unclassified		Mycobacterium tuberculosis
SAMEA4946526	ERR2815359	WGS	HOSPITAL GENERAL UNIVERSITARIO GREGORIO MARANON	ERX2822190	Illumina MiSeq	PAIRED	Restriction Digest	GENOMIC	ILLUMINA	ERS2765211	ERP111096	['ERX2822190','10514531','ena-RUN-Hospital General Universitario Gregorio Maranon-28-09-2018-11:20:55:017-4','PRJEB28839','L2','SAMEA4946526','ERR2815359','626122','ena-EXPERIMENT-Hospital General Universitario Gregorio Maranon-28-09-2018-11:20:55:017-4','ena-STUDY-Hospital General Universitario Gregorio Maranon-28-09-2018-11:20:55:835-232','ERS2765211','ERP111096']		2020-04-20T02:33:00.000Z																														116	116728579	64430837	PRJEB28839			99.79	723676	23	lineage4.3.4.2	MDR-TB	['input','diff','tbprofiler','tree']	tuberculosis: unclassified		Mycobacterium tuberculosis
SAMEA9069809	ERR6362499	WGS	Swiss-TPH	ERX5627004	Illumina HiSeq 2500	SINGLE	RANDOM	GENOMIC	ILLUMINA	ERS6798103	ERP129488	['ERP129488','ERR6362499','SAMEA9069809','737713','20453096','PRJEB45389','ERS6798103','WGS RR-TB Khayelitsha','G33254_1','ERX5627004']		2021-10-13T18:43:00.000Z			ZAF	Africa																										467	467644250	262274982	PRJEB45389								R-RR_HIVcoinf_ZAF	tuberculosis: unclassified		Mycobacterium tuberculosis
SAMEA5542085	ERR3256176	WGS	LSHTM	ERX3282945	Illumina MiSeq	PAIRED	PCR	GENOMIC	ILLUMINA	ERS3344144	ERP114520	['ERR3256176','ERS3344144','SAMEA5542085','556171','ena-RUN-LSHTM-29-03-2019-14:35:33:803-68','12343456','ena-STUDY-LSHTM-28-03-2019-12:03:37:355-131','mtb_drs2_PHL-D2012-0020_S19','PRJEB31905','ena-EXPERIMENT-LSHTM-29-03-2019-14:35:33:803-68','ERX3282945','ERP114520']		2019-07-23T14:04:00.000Z			PHL	Asia																										647	647307330	377182907	PRJEB31905			99.5	1561707	103	lineage1.2.1.2.1	Sensitive	['Napier_2020','tbprofiler','Menardo_2021','tree','diff','input']	tuberculosis: human-adapted	L2.2.1	Mycobacterium tuberculosis
SAMEA1485328	ERR161099	WGS	SC	ERX136949	Illumina HiSeq 2000	PAIRED	RANDOM	GENOMIC	ILLUMINA	ERS108084	ERP001072	['ERP001072','ERS108084','Karonga_Prevention_Study__KPS____whole_genome_sequencing_in_a_whole_population-sc-2011-12-13T10:33:26Z-2066','ERX136949','4000566-sc-2012-03-23T12:21:21Z-1386391','204548','ERR161099','SC_RUN_7957_8#88','1139187','Karonga_Prevention_Study__KPS____whole_genome_sequ','PRJEB2794','SC_EXP_7957_8#88','SAMEA1485328']	2003	2014-10-19T13:41:00.000Z			MWI	Africa	Karonga	sputum	Homo sapiens	3	human							S						S								471	471678600	255655334	PRJEB2794	Coll_2018		99.55	1688416	38	lineage4;lineage3.1.1	Sensitive	['Menardo_2018','tbprofiler','Karonga_Prevention_Study','input','diff','Coll_2018','Napier_2020']	tuberculosis: human-adapted	L3.1.1	Mycobacterium tuberculosis
SAMEA114521794	ERR12141640	WGS	STELLENBOSCH UNIVERSITY	ERX11552879	NextSeq 500	PAIRED	RANDOM	GENOMIC	ILLUMINA	ERS16503137	ERP152671	['4d5d5390-3a02-4c01-a5fd-67033515ea89','MK-1034c','ERS16503137','ERR12141640','ERP152671','ena-RUN-TAB-23-10-2023-11:00:50:607-90525','40719175','ERX11552879','SAMEA114521794','PRJEB67660','ena-EXPERIMENT-TAB-23-10-2023-11:00:50:607-90524','1094798']	2017	2024-07-30T08:53:00.000Z			ZAF	Africa			Homo sapiens	3	human																					653	653904000	246674109	PRJEB67660									tuberculosis: unclassified		Mycobacterium tuberculosis
SAMN07659113	SRR6044899	WGS	MODMEDMICOXFORD	SRX3191947	Illumina MiSeq	PAIRED	RANDOM	GENOMIC	ILLUMINA	SRS2520332	SRP117784	['401515','PRJNA401515','MMMOSAM:8700ac75-b815-452a-897a-538bf1735788','7659113','SRR6044899','SRX3191947','SRP117784','MMMOSRA:8700ac75-b815-452a-897a-538bf1735788','SAMN07659113','SRS2520332']	2016	2017-10-27T16:10:00.000Z			GBR	Europe	Oxford		Homo sapiens	3	human																					303	303042648	178114648	PRJNA401515									NTM: avium complex		Mycobacterium avium
SAMN41598131	SRR29231184	WGS	FIND, THE FOUNDATION FOR INNOVATIVE NEW DIAGNOSTICS	SRX24749767	Illumina HiSeq 2000	PAIRED	RANDOM	GENOMIC	ILLUMINA	SRS21470355	SRP507535	['SRR29231184','41598131','1109295','PRJNA1109295','SRP507535','SRS21470355','SRX24749767','SAMN41598131','B9141A_5B4858085E37_TBDM100015','B9141A_5B4858085E37','TB-IS-1043-TBDM100015-056_S185_R1_001.fastq.gz']		2024-05-30T06:20:00.000Z			IND	Asia			Homo sapiens	3	human																					647	647098722	284667519	PRJNA1109295								WHO_mutations_2023	tuberculosis: unclassified		Mycobacterium tuberculosis
SAMEA115749410	ERR13290258	WGS	UNIVERSITY OF OXFORD, NUFFIELD DEPARTMENT OF MEDIC	ERX12660744	Illumina HiSeq 2000	PAIRED	RANDOM PCR	GENOMIC	ILLUMINA	ERS20265697	ERP161058	['ERR13290258','PRJEB76547','e84312e2d5b2','ERP161058','ERS20265697','webin-reads-e84312e2d5b2','1124794','41908565','SAMEA115749410','ERX12660744','b28b5ff0-515d-42d2-bc0f-19e45ec26bb9']	2018				SWE	Europe																										0	0	0	PRJEB76547								CRyPTIC_2024	tuberculosis: unclassified		Mycobacterium tuberculosis
SAMEA7563407	ERR4830967	WGS	IML GAUTING	ERX4700951	NextSeq 500	PAIRED	RANDOM	GENOMIC	ILLUMINA	ERS5320040	ERP125013	['773339','ERX4700951','ERP125013','project.Cryptic_6th','ERR4830967','run.30168','ERS5320040','experiment.30168','22478974','sample.30168','PRJEB41272','SAMEA7563407']		2021-11-11T10:08:00.000Z			NPL	Asia						S				R	R	R	S	R				R		S	S	S	R	S	R	725	725138261	306914239	PRJEB41272	['CRyPTIC_reuse_table','Walker_2022']		99.51	1711218	58	lineage4.1.2.1	Pre-XDR-TB	['CRyPTIC_Gauting','tbprofiler','Walker_2022','diff','tree','input','CRyPTIC_reuse_table']	tuberculosis: unclassified		Mycobacterium tuberculosis
SAMEA3374734	ERR1023294	WGS	THE WELLCOME TRUST SANGER INSTITUTE	ERX1102166	Illumina HiSeq 2000	PAIRED	RANDOM	GENOMIC	ILLUMINA	ERS716655	ERP004677	['247745','Mycobacterium_tuberculosis__HICF__sequencing-sc-2926','ERX1102166','4106494','ERR1023294','ERP004677','SC_RUN_16852_4#1','SAMEA3374734','SC_EXP_16852_4#1','ERS716655','BTB_03_157-sc-2292032','PRJEB5280']		2016-03-05T14:05:00.000Z			PER	South America																										644	644227250	101286401	PRJEB5280			99.39	1836198	52	lineage1.2.1.1	HR-TB	['Napier_2020','tree','standford','tbprofiler','input','diff']	tuberculosis: human-adapted	L1.2.1	Mycobacterium tuberculosis
SAMEA113556328	ERR11488794	WGS	FZB	ERX10894970	NextSeq 500	PAIRED		GENOMIC	ILLUMINA	ERS15552451	ERP147779	['989949','ena-RUN-TAB-27-05-2023-22:16:03:861-28010','ERS15552451','PRJEB62665','ena-EXPERIMENT-TAB-27-05-2023-22:16:03:861-28009','SMN-5','86810e0e-614f-4ad6-9cd7-0bc407fc82e6','ERP147779','ERR11488794','ERX10894970','SAMEA113556328','36323344']		2023-09-24T11:06:00.000Z			MOZ	Africa	Maputo																									397	397330361	194571287	PRJEB62665			99.43	1137569	38	lineage4.1.2	MDR-TB	['tree','diff','R-RR_MOZ','input','tbprofiler']	tuberculosis: unclassified		Mycobacterium tuberculosis
SAMEA7157750	['ERR5866339','ERR5866338','ERR5866340']	WGS		['ERX5512133','ERX5512135','ERX5512134']	Illumina HiSeq 2500	PAIRED		GENOMIC	ILLUMINA	ERS4918211		['ERR5866339','ERX5512134','ena-RUN-Swiss Tropical and Public Health Institute-03-05-2021-19:33:15:208-2803','PRJEB39561','ena-EXPERIMENT-Swiss Tropical and Public Health Institute-03-05-2021-19:33:15:208-2803','ERS4918211','ena-EXPERIMENT-Swiss Tropical and Public Health Institute-03-05-2021-19:33:15:208-2802','ena-STUDY-Swiss Tropical and Public Health Institute-27-07-2020-11:23:30:592-1894','ERR5866338','ena-EXPERIMENT-Swiss Tropical and Public Health Institute-03-05-2021-19:33:15:208-2804','19060298','ena-RUN-Swiss Tropical and Public Health Institute-03-05-2021-19:33:15:208-2804','ERX5512133','ena-RUN-Swiss Tropical and Public Health Institute-03-05-2021-19:33:15:208-2802','ERX5512135','ERP123095','SAMEA7157750','G07982','ERR5866340','SRS8943599','674180']					GEO	Asia																										750	751795848	381214460	PRJEB39561								['R-MDR_GEO','input']	tuberculosis: unclassified		Mycobacterium tuberculosis
SAMN19657357	SRR14782015	WGS	SIMON FRASER UNIVERSITY	SRX11115254	NextSeq 500	PAIRED	RANDOM	GENOMIC	ILLUMINA	SRS9179243	SRP323639	['SRR14782015','PRJNA736718','TB-111-15192-19_S27_R1_001.fastq.gz','SRX11115254','SAMN19657357','SRS9179243','bp0','SRP323639','736718','19657357','TB-111-15192-19_S27']	2019	2021-06-11T23:54:00.000Z		47.03278 N 28.89972 E	MDA	Europe			Homo sapiens	3	human																					497	497570368	206895393	PRJNA736718			99.64	1353136	46	lineage4.3.3	Sensitive	['input','diff','tbprofiler','tree']	tuberculosis: unclassified		Mycobacterium tuberculosis
SAMN09284366	SRR7240077	WGS	USDA-NVSL-DBL	SRX4146117	Illumina MiSeq	PAIRED	RANDOM PCR	GENOMIC	ILLUMINA	SRS3359737	SRP053287	['17-3098_S31_L001_R2_001.fastq.gz','SRS3359737','SAMN09284366','17-3098','9284366','SRP053287','251692','SRR7240077','PRJNA251692','SRX4146117']		2018-05-31T08:40:00.000Z							Bos taurus	2	domestic cattle																					362	362834022	239800287	PRJNA251692			99.45	945903	51	La1.8.1	Other	['input','tree','diff','tbprofiler']	tuberculosis: animal-adapted	La1	Mycobacterium bovis
SAMN18648099	SRR14164897	WGS	STANFORD UNIVERSITY	SRX10533449	NextSeq 550	PAIRED	RANDOM	GENOMIC	ILLUMINA	SRS8656721	SRP289688	['ms_217','L-15-2824-S120_R1.fastq.gz','SAMN18648099','SRX10533449','SRP289688','SRS8656721','SRR14164897','bp0','PRJNA671770','671770','L-15-2824-S120','18648099']	2015	2021-04-07T13:39:00.000Z			BRA	South America	Mato Grosso do Sul, Campo Grande	sputum	Homo sapiens	3	human																					417	417413528	165728523	PRJNA671770								['input','standford']	tuberculosis: unclassified		Mycobacterium tuberculosis
SAMEA1707625	ERR248978	WGS	SC	ERX223512	Illumina MiSeq	PAIRED	RANDOM	GENOMIC	ILLUMINA	ERS199497	ERP000259	['1996979','Mycobacterium avium subspecies paratuberculosis diversity-sc-2010-07-05','SC_EXP_9239_1#5','ERS199497','PRJEB2204','SC_RUN_9239_1#5','ERR248978','ERX223512','203896','ERP000259','MIMRI001-sc-2012-12-17T14:56:09Z-1528565','SAMEA1707625']		2013-04-04T00:42:00.000Z																														234	234356700	129030878	PRJEB2204									NTM: avium complex		Mycobacterium intracellulare
SAMN36834750	SRR25515643	WGS	SHANDONG PROVINCIAL HOSPITAL	SRX21246256	Illumina HiSeq 4000	PAIRED	RANDOM	GENOMIC	ILLUMINA	SRS18500538	SRP453313	['1002108','PRJNA1002108','SRR25515643','T1870.IS300_Clean.1.fastq.gz','bp0','SRP453313','SRX21246256','36834750','T1870','SAMN36834750','SRS18500538']	2016	2023-08-04T04:43:00.000Z		36.40 N 117.00 E	CHN	Asia	Shandong	As reported: phlegm	Homo sapiens	3	human																					1144	1144883700	462888953	PRJNA1002108			99.51	1875858	65	lineage2.2.1	Sensitive	['tree','diff','tbprofiler','input']	tuberculosis: human-adapted	L4	Mycobacterium tuberculosis	H37Rv
SAMN13568794	SRR10808814	WGS	RADBOUDUMC	SRX7482591	Illumina HiSeq 4000	PAIRED	PCR	GENOMIC	ILLUMINA	SRS5925468	SRP239172	['SAMN13568794','bp0','SRS5925468','595834','PRJNA595834','SRR10808814','TAN-908','SRX7482591','SRP239172','13568794','TAN-908_1.fastq.gz']	2016	2019-12-31T09:00:00.000Z			PER	South America	Lima	sputum	Homo sapiens	3	human																					482	482157300	209065936	PRJNA595834			99.55	1690022	60	lineage4.1.1	MDR-TB	['input','standford','tree','tbprofiler','diff','Menardo_2021','TANDEM']	tuberculosis: human-adapted	L4	Mycobacterium tuberculosis
SAMEA3501033	ERR978713	WGS	FZB	ERX1055574	Illumina HiSeq 2500	PAIRED		GENOMIC	ILLUMINA	ERS808182	ERP010845	['ena-RUN-FZB-07-08-2015-18:01:15:558-55','ena-STUDY-FZB-25-06-2015-10:04:29:280-31','SAMEA3501033','343763','ERX1055574','GE0095','5818841','ena-EXPERIMENT-FZB-07-08-2015-18:01:15:558-55','ERR978713','PRJEB9709','ERP010845','ERS808182']		2016-09-29T04:20:00.000Z			GRL	North America	East Greenland																									471	471796800	276288856	PRJEB9709			99.67	1407455	48	lineage4.8	Sensitive	['diff','input','tbprofiler','tree','Napier_2020','Menardo_2021']	tuberculosis: human-adapted	L4.8	Mycobacterium tuberculosis
SAMEA115652402	ERR13148587	WGS	NATIONAL INSTITUTE OF HEALTH DR. RICARDO JORGE	ERX12519793	NextSeq 2000	PAIRED	RANDOM	GENOMIC	ILLUMINA	ERS20110477	ERP142948	['909146','PTNTM_0037','42877580','ERR13148587','ERP142948','PRJEB57933','ERX12519793','SAMEA115652402','ERS20110477','INSA_29112022']	2015	2024-08-09T05:04:00.000Z			PRT	Europe																										669	669207274	222880807	PRJEB57933									NTM: avium complex		Mycobacterium avium subsp. hominissuis
SAMEA115745004	ERR13276285	WGS	UNIVERSITY OF OXFORD, NUFFIELD DEPARTMENT OF MEDIC	ERX12646711	NextSeq 500	PAIRED	RANDOM PCR	GENOMIC	ILLUMINA	ERS20254888	ERP161058	['41870780','b28b5ff0-515d-42d2-bc0f-19e45ec26bb9','PRJEB76547','ERR13276285','ERX12646711','7322628f4896','ERP161058','webin-reads-7322628f4896','SAMEA115745004','1124794','ERS20254888']	2020	2024-08-08T11:11:00.000Z			DEU	Europe																										501	501613704	211715710	PRJEB76547								CRyPTIC_2024	tuberculosis: unclassified		Mycobacterium tuberculosis
SAMN29094215	SRR19662830	WGS	NATIONAL MEDICAL RESEARCH CENTER OF PHTHISIOPULMONOLOGY AND INFECTIOUS DISEASES	SRX15712317	DNBSEQ-G50	PAIRED	PCR	GENOMIC	DNBSEQ	SRS13406452	SRP381877	['SRS13406452','bp0','4736_R1.fq.gz','29094215','SRR19662830','SAMN29094215','SRP381877','Mycobacterium tuberculosis 4736_FPI','SRX15712317','849565','PRJNA849565','lib4736_FPI']	2018	2022-06-15T12:20:00.000Z		55.78 N 37.61 E	RUS	Europe	Moscow	sputum	Homo sapiens	3	human																					213	213088200	146663582	PRJNA849565									tuberculosis: unclassified		Mycobacterium tuberculosis
SAMEA114625877	ERR12268369	WGS	Campania Region Hospital	ERX11678586	NextSeq 500	PAIRED	other	GENOMIC	ILLUMINA	ERS17008361	ERP154616	['E-MTAB-13058_2:2019_AS_6_S24_p','PRJEB69682','E-MTAB-13058_2','38306846','SAMEA114625877','ERS17008361','1042066','E-MTAB-13058_2:2019_AS_6_S24_R','ERP154616','E-MTAB-13058_2:2019_AS_6_S24','ERR12268369','ERX11678586']		2023-11-19T13:02:00.000Z																														352	352973674	160666388	PRJEB69682			99.76	1620021	54	lineage4.4.1.1	Sensitive	['diff','tree','input','tbprofiler']	tuberculosis: human-adapted	L4	Mycobacterium tuberculosis	H37Rv
SAMN05919611	SRR28394113	WGS	FIND, THE FOUNDATION FOR INNOVATIVE NEW DIAGNOSTICS	SRX23998927	Illumina HiSeq 2500	PAIRED	RANDOM	GENOMIC	ILLUMINA	SRS20795496	SRP496567	['SRP496567','SRR28394113','SRX23998927','PRJNA343736','SAMN05919611','I0003090-3','WGS-Peru4091','343736','Peru4091_R1.fastq.gz','5919611','SRS20795496']	2012	2024-03-22T05:39:00.000Z		12 S 77 W	PER	South America	Lima	As reported: patient	Homo sapiens	3	human																					424	424003000	216928021	PRJNA343736			99.69	1889475	54	lineage4	HR-TB	['diff','input','tbprofiler','tree','standford']	tuberculosis: unclassified		Mycobacterium tuberculosis
SAMN38810348	SRR27198203	RNA-Seq	HARVARD TH CHAN SCHOOL OF PUBLIC HEALTH	SRX22878153	Illumina MiSeq	PAIRED	PCR	SYNTHETIC	ILLUMINA	SRS19850794	SRP477760	['SRS19850794','13218_RLL gran 4 GM_bacterialDNA','13218-S-RLLgr4_S12_L001_R1_001.fastq.gz','SAMN38810348','PRJNA1052011','SRX22878153','DNA-231205FOR-146','1052011','bp0','SRR27198203','38810348','SRP477760']	2019	2023-12-13T10:45:00.000Z			USA	North America	Pittsburg	lung	Macaca fascicularis	3	crab-eating macaque																					60	60069279	41637357	PRJNA1052011									tuberculosis: unclassified		Mycobacterium tuberculosis
SAMN14971061	SRR12354838	AMPLICON	GENOSCREEN	SRX8854314	Illumina MiSeq	PAIRED	PCR	GENOMIC	ILLUMINA	SRS7115988	SRP274381	['SRR12354838','SRX8854314','SRS7115988','TDR-0160','649788','SAMN14971061','14971061','SRP274381','TDR-0160_deeplex_S29_L001_R1_001.fastq.gz','bp0','PRJNA649788','Deeplex155']		2020-07-30T16:45:00.000Z							Homo sapiens	3	human																					118	118861331	67428562	PRJNA649788									tuberculosis: unclassified		Mycobacterium tuberculosis
SAMN30157881	SRR20969800	WGS	CENTRE FOR TUBERCULOSIS CONTROL OF GUANGDONG PROVINCE	SRX16987516	Illumina NovaSeq 6000	PAIRED	RANDOM	GENOMIC	ILLUMINA	SRS14573280	SRP390552	['866200','gdtb_5','bp0','SRS14573280','62.realigned.bam','SRX16987516','SRR20969800','30157881','SRP390552','PRJNA866200','62','SAMN30157881']	2017	2022-08-08T18:40:00.000Z		23.08 N 113.14 E	CHN	Asia	Guangdong	sputum	Homo sapiens	3	human																					1772	1772026536	157324709	PRJNA866200			99.58	1893823	65	lineage2.2.1	Sensitive	['tbprofiler','input','diff','tree']	tuberculosis: unclassified		Mycobacterium tuberculosis
SAMN06052316	SRR5115551	WGS	SWISS TROPICAL AND PUBLIC HEALTH INSTITUTE	SRX2430922	Illumina HiSeq 2000	SINGLE	RANDOM	GENOMIC	ILLUMINA	SRS1866811	SRP095230	['PRJNA354716','SAMN06052316','SRX2430922','SRR5115551','SRP095230','SRS1866811','354716','NG-6184_KC35222b_lib14699_concat.fastq.bz2','KC35222','lib14699','6052316']	2008	2016-12-19T14:26:00.000Z			UGA	Africa	Kampala	sputum	Homo sapiens	3	human																					368	368170405	242880507	PRJNA354716									tuberculosis: human-adapted	L4.6	Mycobacterium tuberculosis
SAMN21616459	SRR16058041	WGS	PUBLIC HEALTH ONTARIO	SRX12344627	Illumina MiSeq	PAIRED	RANDOM	GENOMIC	ILLUMINA	SRS10317007	SRP338617	['SRR16058041','bp0','SRP338617','2016-298','21616459','PRJNA766079','2016-298_R1.fastq.gz','SAMN21616459','SRS10317007','766079','SRX12344627']	2016	2021-09-24T21:45:00.000Z			CAN	North America	Ontario		Homo sapiens	3	human					S		S					S	S								450	450266958	302535622	PRJNA766079	CRyPTIC_WHO2021_PMC7612554		99.55	1512751	51	lineage2.2.1	Sensitive	['Walker_2022','diff','tree','tbprofiler','input']	tuberculosis: unclassified		Mycobacterium tuberculosis
SAMEA7526966	ERR4798408	WGS	FOUNDATION FOR MEDICAL RESEARCH INDIA	ERX4667830	NextSeq 500	PAIRED	RANDOM	GENOMIC	ILLUMINA	ERS5283438	ERP124850	['22460528','ERS5283438','experiment.14912','ERX4667830','project.Mumbai','773292','PRJEB41116','sample.14912','run.14912','ERR4798408','SAMEA7526966','ERP124850']		2021-11-10T01:21:00.000Z			IND	Asia	Mumbai					S	S				S		S	R							S		R	S		536	536219120	240729650	PRJEB41116	Walker_2022							['Walker_2022','CRyPTIC_IND','input']	tuberculosis: unclassified		Mycobacterium tuberculosis
SAMEA115749837	ERR13290674	WGS	UNIVERSITY OF OXFORD, NUFFIELD DEPARTMENT OF MEDIC	ERX12661160	Illumina HiSeq 4000	PAIRED	RANDOM PCR	GENOMIC	ILLUMINA	ERS20266124	ERP161058	['41908795','PRJEB76547','d4e0a95eefd0','ERR13290674','b28b5ff0-515d-42d2-bc0f-19e45ec26bb9','1124794','webin-reads-d4e0a95eefd0','SAMEA115749837','ERX12661160','ERP161058','ERS20266124']	2018	2024-08-19T20:09:00.000Z			TWN	Asia																										713	713213700	285113157	PRJEB76547								CRyPTIC_2024	tuberculosis: unclassified		Mycobacterium tuberculosis
SAMEA3501109	ERR978805	WGS	FZB	ERX1055666	NextSeq 500	PAIRED		GENOMIC	ILLUMINA	ERS808258	ERP010845	['SAMEA3501109','ERS808258','ERP010845','ERR978805','PRJEB9709','5818862','ena-RUN-FZB-07-08-2015-18:17:39:116-11','GE0171','ena-EXPERIMENT-FZB-07-08-2015-18:17:39:116-11','ERX1055666','ena-STUDY-FZB-25-06-2015-10:04:29:280-31','343763']		2016-09-29T04:39:00.000Z			GRL	North America	East Greenland																									631	631145753	318055297	PRJEB9709			99.46	1327426	42	lineage4.8	Sensitive	['Napier_2020','input','tbprofiler','tree','Menardo_2021','diff']	tuberculosis: human-adapted	L4.8	Mycobacterium tuberculosis
SAMEA5189862	ERR4188225	WGS	WELLCOME SANGER INSTITUTE	ERX4149994	HiSeq X Ten	PAIRED	RANDOM	GENOMIC	ILLUMINA	ERS2997356	ERP021867	['15093360','Exploring_the_richness_of_Mycobacterium_bovis_strain_diversity-sc-4667','480613','ERS2997356','ERR4188225','SC_EXP_29594_1#79','2595c898-ff90-11e8-9f73-3c4a9275d6c8','ERX4149994','ERP021867','PRJEB19799','SAMEA5189862','SC_RUN_29594_1#79']		2020-06-04T07:51:00.000Z			GBR	Europe																										216	216858046	57607893	PRJEB19799			99.5	1189227	40	La1.8.1	Other	['tbprofiler','diff','input','tree','bovis_GBR']	tuberculosis: animal-adapted	La1	Mycobacterium bovis
SAMEA8407325	ERR6415218	WGS	INRA TOURS	ERX6043106	Illumina MiSeq	PAIRED	RANDOM	GENOMIC	ILLUMINA	ERS6092792	ERP127875	['SAMEA8407325','745133','PRJEB43898','ERS6092792','f2dce7ae-97f3-4cd4-92f5-64fa4ee71b90','ERX6043106','ena-RUN-INRA Tours-05-08-2021-09:39:28:828-111','ERR6415218','ERP127875','20135247','PICSAR63','ena-EXPERIMENT-INRA Tours-05-08-2021-09:39:28:828-111']	2015	2021-10-08T01:46:00.000Z			FRA	Europe		feces	Bos taurus	3	domestic cattle																					434	434117512	257858536	PRJEB43898									NTM: avium complex		Mycobacterium avium subsp. paratuberculosis
SAMEA7562356	ERR4829917	WGS	SAN RAFFAELE SCIENTIFIC INSTITUTE	ERX4699901	NextSeq 500	PAIRED	RANDOM	GENOMIC	ILLUMINA	ERS5318990	ERP124983	['run.31716','project.Italy','PRJEB41242','SAMEA7562356','22477924','ERR4829917','ERS5318990','ERP124983','ERX4699901','773309','experiment.31716','sample.31716']		2021-11-11T08:03:00.000Z			ITA	Europe										S	R	R	S	S						S	S		S	S		490	490702989	208709223	PRJEB41242	['CRyPTIC_reuse_table','Walker_2022']		96.42	1680625	56	lineage4.7	HR-TB	['Walker_2022','input','diff','CRyPTIC_reuse_table','tbprofiler','CRyPTIC_SanRaffaele','tree']	tuberculosis: unclassified		Mycobacterium tuberculosis
SAMN15180395	SRR11972207	WGS	UNIVERSITY OF OTAGO	SRX8516167	Illumina MiSeq	PAIRED	RANDOM	GENOMIC	ILLUMINA	SRS6813823	SRP266712	['M219','PRJNA638161','638161','SRS6813823','15180395','M219_R1.fastq.gz','SRR11972207','SAMN15180395','SRX8516167','SRP266712']		2020-06-10T04:50:00.000Z		16.8409 N 96.1735 E	MMR	Asia	Yangon	sputum	Homo sapiens	3	human																					105	105101451	67015462	PRJNA638161			99.16	192745	11	lineage1.1.1	Sensitive	['input','tbprofiler']	tuberculosis: unclassified		Mycobacterium tuberculosis
SAMN35220592	SRR24673579	WGS	NIH / NIAID	SRX20453131	NextSeq 2000	PAIRED	RANDOM	GENOMIC	ILLUMINA	SRS17748933	SRP438696	['37311','SRS17748933','PRJNA974487','SAMN35220592','35220592','974487','TBPO-3145_lib52575_nextseq_ny0064_151bp.filtered_2_bwa.1.fastq.gz','bp0','SRP438696','SRX20453131','SRR24673579']	2018	2023-05-19T19:47:00.000Z		41.7151 N 44.8271 E	GEO	Asia		sputum	Homo sapiens	3	human																					538	538584082	180460686	PRJNA974487			99.44	1741228	56	lineage2.2.1	HR-TB	['diff','tree','input','tbprofiler']	tuberculosis: unclassified		Mycobacterium tuberculosis
SAMN30381163	SRR21239800	WGS	STANFORD UNIVERSITY	SRX17249441	NextSeq 500	PAIRED	RANDOM	GENOMIC	ILLUMINA	SRS14814423	SRP394383	['pgy_359','SRX17249441','SRP394383','870648','SRS14814423','pgy_359_R1.fastq.gz','PRJNA870648','30381163','bp0','SAMN30381163','SRR21239800']	2017	2022-08-26T23:40:00.000Z			PRY	South America	Ciudad del Este	sputum	Homo sapiens	3	human																					255	255231374	115726219	PRJNA870648								['input','standford']	tuberculosis: unclassified		Mycobacterium tuberculosis
SAMN09099788	SRR7070533	OTHER	MODMEDMICOXFORD	SRX4001210	Illumina MiSeq	PAIRED		OTHER	ILLUMINA	SRS3283405	SRP076676	['PRJNA302362','MMMOSRA:da276f70-4086-4eb3-87bb-393266a7b707','SRX4001210','SRS3283405','SRR7070533','SRP076676','SAMN09099788','302362','MMMOSAM:da276f70-4086-4eb3-87bb-393266a7b707','9099788']	2016	2018-04-26T14:29:00.000Z			GBR	Europe			Homo sapiens	3	human																					352	352833351	219538407	PRJNA302362									tuberculosis: unclassified		Mycobacterium tuberculosis
SAMEA7541734	ERR4809196	WGS	CTB/NICD	ERX4678736	Illumina HiSeq 4000	PAIRED	RANDOM	GENOMIC	ILLUMINA	ERS5298186	ERP124931	['sample.3094','run.3094','ERS5298186','project.Gates_clinical_isolates','773296','experiment.3094','ERR4809196','PRJEB41191','ERP124931','ERX4678736','22463190','SAMEA7541734']		2021-11-11T01:38:00.000Z			ZAF	Africa						S				S	S	S	S	S				S		S	S	S	S	S	S	619	619272900	257952782	PRJEB41191	['CRyPTIC_reuse_table','Walker_2022']		99.58	1800613	62	lineage4.1.1.1	Sensitive	['tree','tbprofiler','diff','Walker_2022','CRyPTIC_CTB-NICD','input','CRyPTIC_reuse_table']	tuberculosis: unclassified		Mycobacterium tuberculosis
SAMN40739627	SRR29915383	WGS	THE UNIVERSITY OF QUEENSLAND	SRX25410387	Illumina MiniSeq	PAIRED	RANDOM	GENOMIC	ILLUMINA	SRS22071226	SRP521369	['SRR29915383','bp0','SAMN40739627','SRP521369','PRJNA1095921','19MT16745_R1.fastq.gz','19MT16745','40739627','31','1095921','SRS22071226','SRX25410387']	2019	2024-07-24T03:54:00.000Z			AUS	Oceania			Homo sapiens	3	human																					648	648469086	305949634	PRJNA1095921									tuberculosis: unclassified		Mycobacterium tuberculosis
SAMN30949611	SRR21690212	WGS	RIVM	SRX17687993	Illumina HiSeq 2500	PAIRED	RANDOM	GENOMIC	ILLUMINA	SRS15219381	SRP399356	['RIVM0927','PRJNA882748','30949611','SRP399356','882748','SRX17687993','SAMN30949611','SRR21690212','bp0','SRS15219381','RIVM0927.bam']	2018	2022-09-23T18:05:00.000Z			NLD	Europe		sputum	Homo sapiens	3	human																					298	298226668	81075406	PRJNA882748								input	tuberculosis: unclassified		Mycobacterium tuberculosis
SAMN38204703	SRR26787823	WGS	HMS	SRX22486182	Illumina HiSeq 4000	SINGLE	cDNA	GENOMIC	ILLUMINA	SRS19499527	SRP471323	['1039243','=MID(A316, 5,5)','SRP471323','bp0','SRX22486182','PRJNA1039243','Peru10833','SAMN38204703','SRS19499527','Peru10833_R1.fastq.gz','38204703','SRR26787823']	2021	2023-11-11T09:55:00.000Z			PER	South America		sputum	Homo sapiens	3	human																					323	323965500	106524986	PRJNA1039243								standford	tuberculosis: unclassified		Mycobacterium tuberculosis
SAMN07833652	SRR6215455	ChIP-Seq	GEO	SRX3324126	Illumina Genome Analyzer IIx	SINGLE	ChIP	GENOMIC	ILLUMINA	SRS2628236	SRP121406	['SRP121406','SRS2628236','7833652','SRR6215455','SRX3324126','GSM2830268','GSE106135','PRJNA415712','GSM2830268_r1','415712','SAMN07833652']		2017-10-25T15:48:00.000Z																														1992	1992747888	1351590234	PRJNA415712									tuberculosis: animal-adapted	La1.2	Mycobacterium bovis	Pasteur 1173P2
SAMD00143028	DRR189047	WGS	RIT_JATA	DRX179512	Illumina MiSeq	PAIRED	other	GENOMIC	ILLUMINA	DRS200937	DRP007602	['DRP007602','DRS200937','20795539','SAMD00143028','PRJDB7494','DRR189047','754720','DRX179512']	2017	2021-08-14T17:21:00.000Z			JPN	Asia	Chubu-Hokuriku		Homo sapiens	3	human																					634	634040991	382641631	PRJDB7494			99.56	1567710	104	lineage4.2.2	Sensitive	['input','diff','tbprofiler','tree']	tuberculosis: unclassified		Mycobacterium tuberculosis
SAMEA113537907	ERR11465789	WGS	FZB	ERX10871946	NextSeq 500	PAIRED		GENOMIC	ILLUMINA	ERS15534328	ERP147571	['ERP147571','BTB-2020','SAMEA113537907','ena-EXPERIMENT-TAB-22-05-2023-12:53:16:198-7016','35506284','d05d2f15-c027-4055-b906-d9d6d110849e','ERX10871946','ERR11465789','ERS15534328','PRJEB62480','979605','ena-RUN-TAB-22-05-2023-12:53:16:198-7017']		2023-09-17T03:10:00.000Z			BWA	Africa																										706	706400300	286798004	PRJEB62480			98.63	1601194	45	lineage1.1.3.2	Sensitive	['Kopanyo','diff','tbprofiler','tree','input']	tuberculosis: unclassified		Mycobacterium tuberculosis
SAMN03653260	SRR2024958	WGS	FUDAN UNIVERSITY	SRX1027351	Illumina HiSeq 2000	PAIRED	size fractionation	GENOMIC	ILLUMINA	SRS935998	SRP058221	['60','10_1232_sort.bam','SAMN03653260','3653260','SRS935998','10_1232','283583','SRX1027351','PRJNA283583','SRR2024958','SRP058221']	2010	2015-05-14T04:03:00.000Z		30.9957 N 121.6484 E	CHN	Asia	Shanghai	sputum	Homo sapiens	3	human					R		R						R	R							1898	1898081360	654402490	PRJNA283583	CRyPTIC_WHO2021_PMC7612554		99.32	1511161	32	lineage2.2.1	MDR-TB	['input','diff','Napier_2020','tree','tbprofiler','Walker_2022']	tuberculosis: human-adapted	L2.2.1	Mycobacterium tuberculosis
SAMN30950170	SRR21690573	WGS	RIVM	SRX17688584	Illumina HiSeq 2500	PAIRED	RANDOM	GENOMIC	ILLUMINA	SRS15219972	SRP399356	['SRP399356','SRX17688584','SRR21690573','SRS15219972','PRJNA882748','RIVM1455.bam','bp0','RIVM1455','SAMN30950170','882748','30950170']	2017	2022-09-23T18:09:00.000Z			NLD	Europe		As reported: diagnostic sample	Homo sapiens	3	human																					1102	1102589215	304057970	PRJNA882748								input	tuberculosis: unclassified		Mycobacterium tuberculosis
SAMEA14263595	ERR9662710	WGS	PUBLIC HEALTH AGENCY OF SWEDEN	ERX9212127	Ion Torrent S5 XL	SINGLE	RANDOM	GENOMIC	ION_TORRENT	ERS11866248	ERP137130	['SAMEA14263595','SEA21-01048','ERX9212127','30360727','ERP137130','ena-EXPERIMENT-TAB-29-04-2022-09:49:02:394-13924','802cc37f-5cff-410b-9084-0be329b64117','ERS11866248','ERR9662710','ena-RUN-TAB-29-04-2022-09:49:02:394-13925','870018','PRJEB52416']	2020	2022-08-19T21:52:00.000Z			SWE	Europe			Homo sapiens	3	human																					106	106230680	81026066	PRJEB52416									tuberculosis: unclassified		Mycobacterium tuberculosis
SAMEA113537521	ERR11465339	WGS	FZB	ERX10871496	NextSeq 500	PAIRED		GENOMIC	ILLUMINA	ERS15533942	ERP147571	['35505898','ena-EXPERIMENT-TAB-22-05-2023-12:53:16:066-6116','ERR11465339','d05d2f15-c027-4055-b906-d9d6d110849e','PRJEB62480','ERS15533942','979605','ERP147571','ena-RUN-TAB-22-05-2023-12:53:16:066-6117','BTB-1511','ERX10871496','SAMEA113537521']		2023-09-16T09:20:00.000Z			BWA	Africa																										796	796025649	339293984	PRJEB62480			98.0	1473459	40	lineage4.4.1.1	Sensitive	['input','diff','Kopanyo','tbprofiler','tree']	tuberculosis: unclassified		Mycobacterium tuberculosis
SAMEA1530835	ERR176526	WGS	SC	ERX152672	Illumina HiSeq 2000	PAIRED	RANDOM	GENOMIC	ILLUMINA	ERS141830	ERP001072	['SC_RUN_8205_4#81','99002771-sc-2012-05-29T15:06:09Z-1428607','ERX152672','204548','Karonga_Prevention_Study__KPS____whole_genome_sequ','1759930','ERS141830','ERP001072','PRJEB2794','SAMEA1530835','ERR176526','Karonga_Prevention_Study__KPS____whole_genome_sequencing_in_a_whole_population-sc-2011-12-13T10:33:26Z-2066','SC_EXP_8205_4#81']	1999	2012-10-12T09:08:00.000Z			MWI	Africa	Karonga	sputum	Homo sapiens	3	human							S						S								456	456471600	240068992	PRJEB2794	Coll_2018		99.68	1724031	40	lineage4.3.4.2.1	Sensitive	['Coll_2018','Menardo_2021','tbprofiler','tree','Napier_2020','Karonga_Prevention_Study','diff','Menardo_2018','input']	tuberculosis: human-adapted	L4.3.4.2.1	Mycobacterium tuberculosis
SAMN20512928	SRR15316564	WGS	SCHOOL OF PUBLIC HEALTH, FUDAN UNIVERSITY	SRX11621032	Illumina HiSeq 2000	PAIRED	PCR	GENOMIC	ILLUMINA	SRS9656295	SRP330727	['SRX11621032','F32','SRP330727','2008-East-089','20512928','bp0','PRJNA751240','SRS9656295','SRR15316564','751240','SAMN20512928','F32_R1.fastq.gz']	2008	2021-08-01T01:30:00.000Z		30.30 N 120.88 E	CHN	Asia	Zheijiang	sputum	Homo sapiens	3	human																					1389	1389787500	532112182	PRJNA751240			99.37	1867869	64	lineage2.2.1	Sensitive	['diff','input','timelapse_Zhejiang_CHN','tree','tbprofiler']	tuberculosis: unclassified		Mycobacterium tuberculosis
SAMN40032295	SRR28045845	WGS	CHRISTIAN MEDICAL COLLAGE, VELLORE	SRX23697354	Illumina NovaSeq 6000	PAIRED	RANDOM	GENOMIC	ILLUMINA	SRS20527280	SRP226525	['2701021192','SRS20527280','SRR28045845','SAMN40032295','PRJNA575883','575883','SRP226525','40032295','SRX23697354','2701021192_R1.fastq.gz']	2022	2024-02-22T07:26:00.000Z		21.7679 N 78.8718 E	IND	Asia	Madhya Pradesh - Bhairopur	pulmonary	Homo sapiens	3	human																					1531	1531680882	680872872	PRJNA575883			97.48	1564840	46	lineage3	Sensitive	['tbprofiler','diff','tree','input']	tuberculosis: unclassified		Mycobacterium tuberculosis
SAMEA7528509	ERR4799924	WGS	FOUNDATION FOR MEDICAL RESEARCH INDIA	ERX4669339	NextSeq 500	PAIRED	RANDOM	GENOMIC	ILLUMINA	ERS5284979	ERP124850	['ERS5284979','ERR4799924','SAMEA7528509','experiment.29827','22462053','PRJEB41116','run.29827','project.Mumbai','sample.29827','773292','ERX4669339','ERP124850']		2021-11-10T02:12:00.000Z			IND	Asia	Mumbai						S						S	R							S		R			824	824927400	335877644	PRJEB41116	Walker_2022		99.33	1699727	52	lineage2.2.1	Pre-XDR-TB	['tbprofiler','diff','tree','CRyPTIC_IND','Walker_2022','input']	tuberculosis: unclassified		Mycobacterium tuberculosis
SAMEA7551991	ERR4818627	WGS	PUBLIC HEALTH ENGLAND	ERX4688469	Illumina MiSeq	PAIRED	RANDOM	GENOMIC	ILLUMINA	ERS5308639	ERP124941	['ERX4688469','SAMEA7551991','ERP124941','project.PHE-TB','ERS5308639','22471384','ERR4818627','experiment.21447','run.21447','773303','sample.21447','PRJEB41201']		2021-11-10T20:11:00.000Z			GBR	Europe																										348	348835343	215935796	PRJEB41201			99.03	2092296	66	lineage3	Other	['tree','diff','tbprofiler','CRyPTIC_PHE','input']	tuberculosis: unclassified		Mycobacterium tuberculosis
SAMN41472140	SRR29096720	WGS	FIND, THE FOUNDATION FOR INNOVATIVE NEW DIAGNOSTICS	SRX24621039	Illumina HiSeq 2000	PAIRED	RANDOM	GENOMIC	ILLUMINA	SRS21358193	SRP507535	['PRJNA1109295','1109295','AFDEC7_7CAFA2CDCB3D_1700387','SAMN41472140','SRP507535','41472140','SRR29096720','TB-CPath-Stephen-IS-1031-1700387_S1_R1_001.fastq.gz','SRS21358193','SRX24621039','AFDEC7_7CAFA2CDCB3D']	2011	2024-05-21T10:12:00.000Z			THA	Asia			Homo sapiens	3	human																					481	481370786	210597197	PRJNA1109295								WHO_mutations_2023	tuberculosis: unclassified		Mycobacterium tuberculosis
SAMD00603835	DRR474002	WGS	KIH	DRX458231	Illumina MiSeq	PAIRED	RANDOM	GENOMIC	ILLUMINA	DRS329894	DRP010549	['PRJDB15809','37485025','1019517','DRX458231','DRP010549','DRS329894','SAMD00603835','DRR474002']	2016	2023-09-20T20:32:00.000Z			JPN	Asia	Hyogo, Kobe		Homo sapiens	3	human																					594	594679512	359763109	PRJDB15809			99.76	1699707	101	lineage4.9	RR-TB	['tbprofiler','tree','diff','input']	tuberculosis: unclassified		Mycobacterium tuberculosis
SAMN32819153	SRR23174421	WGS	AGRIFOOD AND BIOSCIENCES INSTITUTE	SRX19124865	Illumina HiSeq X	PAIRED	PCR	GENOMIC	ILLUMINA	SRS16524139	SRP418517	['SRR23174421','BTB_TVR_671_Bov_1998_6.263_NI_1.fastq.gz','PRJNA925930','SRP418517','SAMN32819153','BTB_TVR_671','32819153','SRS16524139','bp0','925930','SRX19124865','TVR671']	1998	2023-01-20T19:02:00.000Z			GBR	Europe			Bos taurus	2	bovine																					237	237588906	143779822	PRJNA925930			99.56	533248	37	La1.8.1	Other	['tree','tbprofiler','input','diff']	tuberculosis: animal-adapted	La1	Mycobacterium bovis
SAMEA2342307	ERR502275	WGS	SC	ERX467632	Illumina HiSeq 2000	PAIRED	RANDOM	GENOMIC	ILLUMINA	ERS399992	ERP003508	['ERP003508','Isoniazid_resistant_TB_outbreak_investigation-sc-2013-07-02T11:32:57Z-2688','ERX467632','ERS399992','SC_RUN_12274_7#36','M04001871-sc-1657798','230309','PRJEB4239','SC_EXP_12274_7#36','SAMEA2342307','ERR502275','2776687']		2014-06-10T21:12:00.000Z																														354	354779400	140821999	PRJEB4239			99.84	1783225	41	lineage4.6.2.2	HR-TB	['diff','tbprofiler','Menardo_2021','input','tree']	tuberculosis: human-adapted	L4	Mycobacterium tuberculosis
SAMN33062053	SRR23340080	WGS	DEPARTMENT OF ENVIRONMENTAL MICROBIOLOGY AND BIOTECHNOLOGY	SRX19282057	Illumina NovaSeq 6000	PAIRED	RANDOM	GENOMIC	ILLUMINA	SRS16683731	SRP420952	['SRS16683731','KR-PLM-19','PRJNA931475','NG-28879_KR_PLM_19_lib547570_7805_1_1.fastq.gz','bp0','33062053','SRP420952','SAMN33062053','SRR23340080','931475','SRX19282057']	2021	2023-02-04T07:25:00.000Z			POL	Europe			Homo sapiens	3	human																					2717	2717559986	871621909	PRJNA931475			98.37	1779485	60	lineage4.1.2.1	Sensitive	['tbprofiler','tree','diff','input']	tuberculosis: unclassified		Mycobacterium tuberculosis
SAMN38205122	SRR26787902	WGS	HMS	SRX22486103	Illumina HiSeq 4000	SINGLE	cDNA	GENOMIC	ILLUMINA	SRS19499448	SRP471323	['SRP471323','Peru2978_R1.fastq.gz','Peru2978','bp0','PRJNA1039243','SRS19499448','SAMN38205122','1039243','SRX22486103','38205122','SRR26787902','=MID(A735, 5,5)']	2011	2023-11-11T09:55:00.000Z			PER	South America		sputum	Homo sapiens	3	human																					637	637955000	381322363	PRJNA1039243								standford	tuberculosis: unclassified		Mycobacterium tuberculosis
SAMN40099078	SRR28119725	WGS	SHANDONG SECOND MEDICAL UNIVERSITY	SRX23764598	Illumina NovaSeq 6000	PAIRED	RANDOM	GENOMIC	ILLUMINA	SRS20591946	SRP492016	['Mycobacterium tuberculosis complex-65','SRS20591946','SRR28119725','D106065','bp0','D106149_combined_R1.fastq.gz','SRX23764598','PRJNA1080043','SRP492016','40099078','SAMN40099078','1080043']		2024-02-27T13:46:00.000Z			CHN	Asia	Shijiazhuang		Homo sapiens	3	human																					2220	2220555300	750565068	PRJNA1080043			99.42	1767847	56	lineage2.2.2	HR-TB	['diff','tree','tbprofiler','input']	tuberculosis: human-adapted	L4	Mycobacterium tuberculosis	H37Rv
SAMN21855966	SRR16088009	WGS	NIH / NIAID	SRX12374710	NextSeq 500	PAIRED	RANDOM	GENOMIC	ILLUMINA	SRS10345619	SRP338907	['PRJNA766649','766649','6445','SAMN21855966','TBPO-1133_lib34573_nextseq_n0283_151bp.filtered_2nd.1.fastq.gz','bp0','SRS10345619','21855966','SRX12374710','SRR16088009','SRP338907']	2018	2021-10-16T10:00:00.000Z		41.7151 N 44.8271 E	GEO	Asia	Tbilisi	sputum	Homo sapiens	3	human																					591	591930981	259677062	PRJNA766649			99.72	1664763	56	lineage4.3.3	Sensitive	['input','tbprofiler','tree','diff']	tuberculosis: unclassified		Mycobacterium tuberculosis
SAMN07766090	SRR6152917	WGS	BC CENTRE FOR DISEASE CONTROL PUBLIC HEALTH LABORATORY	SRX3264919	HiSeq X Ten	PAIRED	RANDOM	GENOMIC	ILLUMINA	SRS2577141	SRP119652	['BC09-Mtb050','7766090','SRP119652','BC09-Mtb050_2.fastq.gz','SRS2577141','SAMN07766090','413593','SRR6152917','SRX3264919','PRJNA413593']	2009	2017-10-10T14:37:00.000Z		49.15 N 123.7 W	CAN	North America	British Columbia		Homo sapiens	3	human					S		S						S	S							801	801201500	373865646	PRJNA413593	CRyPTIC_WHO2021_PMC7612554		99.54	1815385	52	lineage4.1.2.1	Sensitive	['input','Walker_2022','Napier_2020','tbprofiler','diff','tree']	tuberculosis: human-adapted	L4	Mycobacterium tuberculosis
SAMEA2535000	ERR552920	WGS	FZB	ERX511989	Illumina HiSeq 2500	PAIRED		GENOMIC	ILLUMINA	ERS458402	ERP010814	['3794258','2367-10_genoscreen_genoscreen_2013-03-28_101bp','ena-STUDY-FZB-22-06-2015-17:16:39:392-292','SAMEA2535000','ERR552920','PRJEB9680','ERP010814','287903','ERS458402','2367-10','ERX511989']		2015-06-25T07:27:00.000Z			DEU	Europe										S		S					S	S	S							891	891008466	613034194	PRJEB9680	CRyPTIC_WHO2021_PMC7612554		99.3	1321291	30	lineage3	Sensitive	['tree','Napier_2020','tbprofiler','input','diff','Menardo_2021','Menardo_2018','Walker_2022']	tuberculosis: human-adapted	L3	Mycobacterium tuberculosis
SAMN10961364	SRR8651606	WGS	HUASHAN HOSPITAL, FUDAN UNIVERSITY	SRX5449324	BGISEQ-500	PAIRED	PCR	GENOMIC	BGISEQ	SRS4425915	SRP187237	['SRX5449324','16-2036_1.fastq.gz','16-2036','SRS4425915','522942','SAMN10961364','SRR8651606','10961364','PRJNA522942','SRP187237']	2016	2019-03-01T18:50:00.000Z		27.92 N 120.67 E	CHN	Asia	Wenzhou	sputum	Homo sapiens	3	human																					1345	1345681600	826918702	PRJNA522942								Menardo_2021	tuberculosis: human-adapted	L2	Mycobacterium tuberculosis
SAMN40030757	SRR28044921	WGS	CHRISTIAN MEDICAL COLLAGE, VELLORE	SRX23696113	Illumina NovaSeq 6000	PAIRED	RANDOM	GENOMIC	ILLUMINA	SRS20526347	SRP226525	['40030757','2401021735','SAMN40030757','SRR28044921','SRX23696113','575883','PRJNA575883','2401021735_R1.fastq.gz','SRS20526347','SRP226525']	2022	2024-02-22T06:57:00.000Z		21.7679 N 78.8718 E	IND	Asia	Madhya Pradesh - Bhairopur	pulmonary	Homo sapiens	3	human																					1175	1175580300	380428225	PRJNA575883			87.1	1535401	49	lineage3	Sensitive	['diff','tree','input','tbprofiler']	tuberculosis: unclassified		Mycobacterium tuberculosis
SAMEA5569864	ERR3287671	WGS	UNIVERSIDAD PERUANA CAYETANO HEREDIA, PERU	ERX3314180	Illumina HiSeq 4000	PAIRED	RANDOM	GENOMIC	ILLUMINA	ERS3371886	ERP114885	['PRJEB32234','ERR3287671','ERP114885','project.Gates_clinical_isolates_Peru','experiment.11697','ERS3371886','run.11697','sample.11697','11622149','ERX3314180','SAMEA5569864','542465']		2021-11-03T09:38:00.000Z			PER	South America						S	S			R	S	R	S	S				R	R	S	S	S	S	S	R	564	564355200	239339393	PRJEB32234	['CRyPTIC_reuse_table','Walker_2022']		99.71	1706516	59	lineage4.3.3	MDR-TB	['tbprofiler','diff','CRyPTIC_reuse_table','CRyPTIC_UPCH','Walker_2022','tree','input']	tuberculosis: unclassified		Mycobacterium tuberculosis
SAMEA1886075	ERR270675	WGS	SC	ERX244902	Illumina HiSeq 2000	PAIRED	RANDOM	GENOMIC	ILLUMINA	ERS202871	ERP000276	['203976','ERX244902','PRJEB2221','SC_RUN_9352_5#62','2140892','S00013177-sc-2013-01-04T10:49:21Z-1534537','SC_EXP_9352_5#62','Mycobacterium tuberculosis pilot-sc-2010-07-26','ERR270675','ERS202871','SAMEA1886075','ERP000276']		2013-05-08T22:17:00.000Z																														456	456595000	238118535	PRJEB2221			99.66	1799414	41	lineage4.9	HR-TB	['input','diff','tbprofiler']	tuberculosis: unclassified		Mycobacterium tuberculosis
SAMN21236206	SRR15723259	WGS	SHANGHI CDC	SRX12018500	Illumina HiSeq 2500	PAIRED	other	GENOMIC	ILLUMINA	SRS10023456	SRP335713	['SRR15723259','d1733','bp0','PRJNA760838','D1733','SRX12018500','D1733.1.fastq.gz','21236206','SRP335713','SRS10023456','SAMN21236206','760838']	2011-01	2021-09-05T09:26:00.000Z			CHN	Asia	Shanghai	sputum	Homo sapiens	3	human																					776	776140500	339303917	PRJNA760838								input	tuberculosis: unclassified		Mycobacterium tuberculosis
SAMN08862859	SRR6936727	WGS	SAN RAFFAELE	SRX3881341	Ion Torrent PGM	SINGLE	RANDOM	GENOMIC	ION_TORRENT	SRS3120803	SRP128089	['XTB-13-383_single_iontorrent_400bp.gatk.bam','SRP128089','428596','PRJNA428596','SAMN08862859','XTB-13-383_WGS','SRR6936727','bp0','XTB-13-383','8862859','SRX3881341','SRS3120803']		2018-04-20T12:10:00.000Z							Homo sapiens	3	human																					90	90814716	39556509	PRJNA428596									tuberculosis: unclassified		Mycobacterium tuberculosis
SAMEA13294922	ERR9121654	WGS	UNIVERSITY OF OXFORD, NUFFIELD DEPARTMENT OF MEDIC	ERX8663627	Illumina MiSeq	PAIRED	RANDOM	GENOMIC	ILLUMINA	ERS10897847	ERP136048	['30300558','ERP136048','project.SeqTreat_Valencia1','862826','run.1831.1.a20277951985e979766e20f349ee415d','ERS10897847','ERX8663627','PRJEB51415','experiment.1831.9b934e3e','ERR9121654','sample.1831.b8c2041f','SAMEA13294922']		2024-07-31T02:50:00.000Z			ESP	Europe	Valencia																									550	550305834	208533143	PRJEB51415								CRyPTIC_SeqTreat_Valencia	tuberculosis: unclassified		Mycobacterium tuberculosis
SAMEA3558806	ERR1035273	WGS	LSHTM	ERX1114071	Illumina MiSeq	PAIRED		GENOMIC	ILLUMINA	ERS865955	ERP011639	['297845','4155102','ena-RUN-LSHTM-25-09-2015-14:04:49:466-698','PRJEB10385','ERX1114071','ena-EXPERIMENT-LSHTM-25-09-2015-14:04:49:466-698','ena-STUDY-LSHTM-18-08-2015-18:02:02:463-104','SAMEA3558806','mtb698','ERR1035273','ERP011639','ERS865955']		2015-12-10T04:24:00.000Z			BRA	South America						S	S			S		R	S		S			R	S							613	613809926	414663869	PRJEB10385	Coll_2018							['Coll_2018','input','Napier_2020']	tuberculosis: human-adapted	L4.1.1.1	Mycobacterium tuberculosis
SAMEA7549451	ERR4816090	WGS	PUBLIC HEALTH ENGLAND	ERX4685932	Illumina MiSeq	PAIRED	RANDOM	GENOMIC	ILLUMINA	ERS5306102	ERP124941	['project.PHE-TB','ERS5306102','ERX4685932','sample.18910','ERR4816090','22468847','PRJEB41201','773303','ERP124941','experiment.18910','run.18910','SAMEA7549451']		2021-11-10T15:04:00.000Z			GBR	Europe										S		S					R	S								259	259251504	185375015	PRJEB41201	Walker_2022		98.12	691779	21	La1.2.BCG	Other	['CRyPTIC_PHE','tree','diff','input','Walker_2022','tbprofiler']	tuberculosis: unclassified		Mycobacterium tuberculosis
SAMEA7552998	ERR4819632	WGS	PUBLIC HEALTH ENGLAND	ERX4689474	Illumina MiSeq	PAIRED	RANDOM	GENOMIC	ILLUMINA	ERS5309644	ERP124941	['experiment.22452','773303','PRJEB41201','ERR4819632','SAMEA7552998','run.22452','sample.22452','ERS5309644','ERP124941','ERX4689474','22472389','project.PHE-TB']		2021-11-10T22:24:00.000Z			GBR	Europe																										390	390142729	242504814	PRJEB41201			99.93	1633900	54	lineage4.9	Sensitive	['tree','tbprofiler','CRyPTIC_PHE','diff','input']	tuberculosis: unclassified		Mycobacterium tuberculosis
SAMEA115748773	ERR13289628	WGS	UNIVERSITY OF OXFORD, NUFFIELD DEPARTMENT OF MEDIC	ERX12660054	Illumina MiSeq	PAIRED	RANDOM PCR	GENOMIC	ILLUMINA	ERS20265060	ERP161058	['ERP161058','ERX12660054','webin-reads-8688d59c1030','8688d59c1030','b28b5ff0-515d-42d2-bc0f-19e45ec26bb9','PRJEB76547','1124794','ERR13289628','ERS20265060','SAMEA115748773','41908354']	2017	2024-08-10T16:25:00.000Z			GBR	Europe																										349	349702964	228164604	PRJEB76547								CRyPTIC_2024	tuberculosis: unclassified		Mycobacterium tuberculosis
SAMEA6875284	ERR4195402	WGS	Instituto_de_Biomedicina_de_Valencia	ERX4156510	Illumina MiSeq	PAIRED	RANDOM	GENOMIC	ILLUMINA	ERS4602845	ERP122165	['ERX4156510','SAMEA6875284','ERS4602845','mtb_valencia_isolates','846033','ERP122165','PRJEB38719','G186','ERR4195402','28874483']	2014	2022-06-11T04:48:00.000Z			ESP	Europe	Valencia					S					S															539	539849004	277276434	PRJEB38719		No	99.62	1918590	92	lineage4.3.2	Sensitive	['Cancino-Muñoz_2022','diff','TGU','tbprofiler','input','tree']	tuberculosis: human-adapted	L4.3.2	Mycobacterium tuberculosis
SAMEA7617441	ERR4872327	WGS	FZB	ERX4741540	NextSeq 500	PAIRED		GENOMIC	ILLUMINA	ERS5375728	ERP125309	['ena-RUN-FZB-25-11-2020-11:07:14:469-67','CAR-69','ERS5375728','ERX4741540','ena-EXPERIMENT-FZB-25-11-2020-11:07:14:469-67','ERR4872327','694899','ena-STUDY-FZB-25-11-2020-10:55:15:280-693','ERP125309','17530954','PRJEB41518','SAMEA7617441']		2021-01-25T11:50:00.000Z																														527	527010394	236412800	PRJEB41518			99.44	1568422	53	lineage4.2.1	Pre-XDR-TB	['tree','tbprofiler','input','diff']	MTBC		Mycobacterium tuberculosis complex sp.
SAMEA14460663	ERR9787344	WGS	INSTITUTE OF TROPICAL MEDICINE	ERX9334620	Illumina HiSeq 2500	PAIRED	RANDOM	GENOMIC	ILLUMINA	ERS12088109	ERP137916	['ena-RUN-TAB-27-05-2022-13:53:26:667-13349','28830479','ECF-14-R402','ERX9334620','PRJEB53138','ERR9787344','ERP137916','ERS12088109','SAMEA14460663','844815','ena-EXPERIMENT-TAB-27-05-2022-13:53:26:667-13348','0efe4541-10cd-4d79-a29f-96d29eadb5f3']	2014	2022-06-25T18:20:00.000Z			GMB	Africa		sputum	Homo sapiens	3	human																					547	547322948	333773535	PRJEB53138			99.44	1838791	96	lineage6.1.3;lineage6.1.1	Other	['diff','input','tbprofiler','WGS_2011-2014_GMB','tree']	tuberculosis: unclassified		Mycobacterium tuberculosis
SAMN08912888	SRR6982327	WGS	SAN RAFFAELE	SRX3922700	Illumina MiSeq	PAIRED	RANDOM	GENOMIC	ILLUMINA	SRS3157319	SRP128089	['SAMN08912888','TRL0038460_S34.gatk.bam','SRP128089','SRS3157319','8912888','428596','PRJNA428596','SRX3922700','SRR6982327','TRL0038460','TRL0038460_WGS','bp0']		2018-04-12T16:37:00.000Z							Homo sapiens	3	human																					210	210881804	127559906	PRJNA428596			98.73	432900	17	lineage4.1.4	Sensitive	['input','tbprofiler','diff']	tuberculosis: unclassified		Mycobacterium tuberculosis
SAMN03648972	SRR2101725	WGS	UNIVERSITY OF OXFORD	SRX1096419	Illumina HiSeq 2500	PAIRED	RANDOM	GENOMIC	ILLUMINA	SRS990930	SRP061066	['SRR2101725','PRJNA282721','SAMN03648972','2b1e8be9-6363-40cf-96df-9412dd8ef71a_R00000039_v3.bam','2b1e8be9-6363-40cf-96df-9412dd8ef71a','SRS990930','282721','SRP061066','3648972','SRX1096419']		2015-07-15T15:03:00.000Z			ZAF	Africa						S	S			S		S	S	S			S	S	S				S			326	326331349	219809920	PRJNA282721	CRyPTIC_WHO2021_PMC7612554		99.65	1035067	48	lineage4.3.4.2.1	Sensitive	['diff','Menardo_2018','Napier_2020','Menardo_2021','tbprofiler','tree','input','Walker_2022']	tuberculosis: human-adapted	L4.3.4.2.1	Mycobacterium tuberculosis
SAMEA8742410	ERR5918081	WGS	CTB/NICD	ERX5559172	Illumina HiSeq 4000	PAIRED	RANDOM	GENOMIC	ILLUMINA	ERS6421992	ERP128679	['22480202','PRJEB44608','ERR5918081','ERX5559172','experiment.25302','project.CTB_NICD_Wellcome_site10','run.25302','773352','ERS6421992','SAMEA8742410','sample.25302','ERP128679']		2021-11-11T13:01:00.000Z			ZAF	Africa						S				S	S	S	S	S			S	S		S	S	S	S	S		518	518605200	242718045	PRJEB44608	['Walker_2022','CRyPTIC_reuse_table']		99.57	1613086	55	lineage4.1.1.3	Sensitive	['tbprofiler','diff','Walker_2022','input','CRyPTIC_CTB-NICD','tree','CRyPTIC_reuse_table']	tuberculosis: unclassified		Mycobacterium tuberculosis
SAMEA7549100	ERR4815740	WGS	PUBLIC HEALTH ENGLAND	ERX4685582	Illumina HiSeq 2500	PAIRED	RANDOM	GENOMIC	ILLUMINA	ERS5305752	ERP124941	['project.PHE-TB','experiment.18560','ERP124941','ERR4815740','SAMEA7549100','22468497','773303','sample.18560','PRJEB41201','run.18560','ERX4685582','ERS5305752']		2021-11-10T14:09:00.000Z			GBR	Europe										S		R						S	S							494	494437627	206646223	PRJEB41201	Walker_2022		99.34	1821182	42	lineage1.1.3.2	HR-TB	['tbprofiler','input','CRyPTIC_PHE','diff','Walker_2022','tree']	tuberculosis: unclassified		Mycobacterium tuberculosis
SAMEA5975185	ERR3559437	WGS	FUDAN UNIVERSITY	ERX3559188	Illumina HiSeq 2500	PAIRED	RANDOM PCR	GENOMIC	ILLUMINA	ERS3778022	ERP117507	['ena-RUN-FUDAN UNIVERSITY-25-09-2019-16:05:21:801-365','PRJEB34582','15230963','ERS3778022','ERX3559188','ena-EXPERIMENT-FUDAN UNIVERSITY-25-09-2019-16:05:21:801-365','639250','ERP117507','ERR3559437','SC0365','SAMEA5975185','ena-STUDY-FUDAN UNIVERSITY-25-09-2019-16:05:44:667-292']	2018	2020-06-13T19:20:00.000Z			CHN	Asia		sputum	Homo sapiens	3	human																					568	568291500	232194989	PRJEB34582			99.44	1732268	56	lineage2.2.1	Other	['input','tbprofiler','Menardo_2021','diff','tree']	tuberculosis: human-adapted	L2	Mycobacterium tuberculosis
SAMN05919637	SRR28393830	WGS	FIND, THE FOUNDATION FOR INNOVATIVE NEW DIAGNOSTICS	SRX23998866	Illumina HiSeq 2500	PAIRED	RANDOM	GENOMIC	ILLUMINA	SRS20795435	SRP496567	['PRJNA343736','Peru4118_R1.fastq.gz','I0004205-6','343736','5919637','SRS20795435','SRR28393830','SAMN05919637','SRX23998866','WGS-Peru4118','SRP496567']	2012	2024-03-22T05:39:00.000Z		12 S 77 W	PER	South America	Lima	As reported: patient	Homo sapiens	3	human																					423	423099750	216840180	PRJNA343736			99.68	1893719	54	lineage4.7	Sensitive	['diff','standford','tbprofiler','input','tree']	tuberculosis: unclassified		Mycobacterium tuberculosis
SAMEA104362197	ERR2184356	WGS	UNIVERSIDAD PERUANA CAYETANO HEREDIA, PERU	ERX2240523	Illumina HiSeq 4000	PAIRED	RANDOM	GENOMIC	ILLUMINA	ERS1987175	ERP104985	['548708','PRJEB23245','project.Peru-set1-Tandem','ERP104985','12061587','ERR2184356','experiment.644','ERS1987175','sample.644','run.644','SAMEA104362197','ERX2240523']		2021-10-17T08:38:00.000Z			PER	South America						S				S	S	S	S	S				S		S	S	S	S	S	S	153	153051900	68069251	PRJEB23245	['CRyPTIC_reuse_table','Walker_2022']		99.54	847795	31	lineage4.1.2	Sensitive	['CRyPTIC_reuse_table','CRyPTIC_UPCH','tbprofiler','diff','tree','input','Walker_2022']	tuberculosis: unclassified		Mycobacterium tuberculosis
SAMEA6591802	ERR3957939	WGS	NATIONAL INSTITUTE OF HEALTH DR. RICARDO JORGE	ERX3965724	Illumina MiSeq	PAIRED	RANDOM	GENOMIC	ILLUMINA	ERS4356096	ERP111748	['505027','ERP111748','INSA_27102018','ERX3965724','ERS4356096','PRJEB29446','PT_TB0149','14241468','SAMEA6591802','ERR3957939']	2019	2020-03-01T05:37:00.000Z			PRT	Europe																										369	369947697	236022825	PRJEB29446			99.59	1084910	52	lineage4.3.2	Sensitive	['input','Menardo_2021','tbprofiler','diff','tree']	tuberculosis: human-adapted	L4	Mycobacterium tuberculosis
SAMEA4040921	ERR1463994	WGS	FZB	ERX1534471	NextSeq 500	PAIRED		GENOMIC	ILLUMINA	ERS1212031	ERP014761	['PRJEB13214','SAMEA4040921','7348925','ena-RUN-FZB-20-06-2016-15:56:31:904-106','ERP014761','ena-EXPERIMENT-FZB-20-06-2016-15:56:31:904-106','4452-15','ERS1212031','393955','ena-STUDY-FZB-30-03-2016-19:00:00:745-26','ERX1534471','ERR1463994']		2017-07-13T10:33:00.000Z																														862	862692748	378200140	PRJEB13214								outbreak_chimera_postsurgery	NTM: avium complex		Mycobacterium intracellulare subsp. chimaera
SAMN20512367	SRR15316204	WGS	SCHOOL OF PUBLIC HEALTH, FUDAN UNIVERSITY	SRX11620808	Illumina HiSeq 2000	PAIRED	PCR	GENOMIC	ILLUMINA	SRS9656071	SRP330727	['PRJNA751240','SRX11620808','20512367','1998-Middle-010','SRP330727','SRR15316204','751240','SRS9656071','SAMN20512367','B74','bp0','B74_R1.fastq.gz']	1998	2021-08-01T01:24:00.000Z		30.21 N 120.09 E	CHN	Asia	Zheijiang	sputum	Homo sapiens	3	human																					1344	1344364500	488709712	PRJNA751240			99.45	1802093	61	lineage2.2.1.1	Sensitive	['diff','tbprofiler','tree','input','timelapse_Zhejiang_CHN']	tuberculosis: unclassified		Mycobacterium tuberculosis
SAMEA112799080	ERR11044812	WGS	FZB	ERX10491603	NextSeq 500	PAIRED		GENOMIC	ILLUMINA	ERS14806626	ERP010814	['20000551','ERR11044812','33851136','PRJEB9680','ERS14806626','ERX10491603','ena-EXPERIMENT-TAB-21-03-2023-10:23:43:277-80569','ena-RUN-TAB-21-03-2023-10:23:43:277-80570','ERP010814','ena-STUDY-FZB-22-06-2015-17:16:39:392-292','SAMEA112799080','287903']		2023-07-20T20:58:00.000Z																														717	717262780	308678605	PRJEB9680			99.4	1661410	56	lineage4.8	Sensitive	['tbprofiler','diff','tree','input']	tuberculosis: unclassified		Mycobacterium tuberculosis
SAMN19135925	SRR14519148	WGS	FUDAN UNIVERSITY	SRX10864585	Illumina HiSeq 2500	PAIRED	RANDOM PCR	GENOMIC	ILLUMINA	SRS8959874	SRP319611	['bp0','SRS8959874','SJ_2014_0940_R1.fastq.gz','SRP319611','SJ_P17','SRX10864585','19135925','SRR14519148','729588','SAMN19135925','PRJNA729588','SJ_2014_0940']	2014	2021-05-15T03:49:00.000Z			CHN	Asia	Shanghai	sputum	Homo sapiens	3	human																					5337	5337439200	2343755721	PRJNA729588			99.58	1874685	63	lineage2.2.1.1	Sensitive	['tree','diff','input','tbprofiler']	tuberculosis: unclassified		Mycobacterium tuberculosis
SAMEA114442757	ERR13194055	WGS	SEOUL NATIONAL UNIVERSITY	ERX12564930	Illumina MiSeq	PAIRED	RANDOM	GENOMIC	ILLUMINA	ERS16430541	ERP151439	['ERX12564930','c7f31963-9edb-49ef-a000-987e031fb6cb','webin-reads-GReAT_KR_126','ERS16430541','PRJEB66375','SAMEA114442757','ERR13194055','GReAT_KR_126','ERP151439','1022751','41740179']	2018	2024-07-28T12:40:00.000Z			KOR	Asia		sputum	Homo sapiens	3	human																					234	234087584	128743169	PRJEB66375									tuberculosis: unclassified		Mycobacterium tuberculosis
SAMN05577045	SRR4034601	WGS	HARVARD MEDICAL SCHOOL	SRX2025900	Illumina HiSeq 2000	PAIRED	RANDOM	GENOMIC	ILLUMINA	SRS1620329	SRP082185	['323744','PRJNA323744','SRS1620329','SRX2025900','5577045','SAMN05577045','SRP082185','P36-Lung4-A4','781-L4A4_2.fastq.gz','SRR4034601']	2013-10	2016-08-16T02:48:00.000Z		29.6483 S 30.3318 E	ZAF	Africa	Kwazulu-Natal	lung	Homo sapiens	3	human																					370	370556274	251890193	PRJNA323744								['input','Napier_2020','intrapatient_ZAF','denylist']	tuberculosis: human-adapted	L4.3.2.1	Mycobacterium tuberculosis
SAMEA5282523	ERR3132273	WGS	INSTITUTE OF TROPICAL MEDICINE	ERX3161504	Illumina HiSeq 2500	PAIRED		GENOMIC	ILLUMINA	ERS3089791	ERP113530	['ERP113530','TDR-72','11907261','PRJEB31023','ERS3089791','545675','ena-RUN-Institute of tropical medicine-30-01-2019-09:12:38:011-202','ERX3161504','ena-EXPERIMENT-Institute of tropical medicine-30-01-2019-09:12:38:011-202','SAMEA5282523','ERR3132273','ena-STUDY-Institute of tropical medicine-30-01-2019-09:12:41:917-8413']		2019-05-31T14:00:00.000Z																														536	536666624	281071825	PRJEB31023								['input','TDR_strain_bank_2']	tuberculosis: unclassified		Mycobacterium tuberculosis
SAMEA7555161	ERR4821793	WGS	PUBLIC HEALTH ENGLAND	ERX4691635	Illumina MiSeq	PAIRED	RANDOM	GENOMIC	ILLUMINA	ERS5311805	ERP124941	['773303','ERS5311805','PRJEB41201','ERR4821793','ERP124941','SAMEA7555161','22474555','run.24614','experiment.24614','ERX4691635','project.PHE-TB','sample.24614']		2021-11-11T02:28:00.000Z			GBR	Europe																										431	431475058	286353025	PRJEB41201			99.75	1423436	43	lineage4.9	Sensitive	['diff','tbprofiler','input','CRyPTIC_PHE']	tuberculosis: unclassified		Mycobacterium tuberculosis
SAMEA12852236	ERR11244203	WGS	SWISS TROPICAL AND PUBLIC HEALTH INSTITUTE	ERX10652407	Illumina NovaSeq 6000	SINGLE	RANDOM	GENOMIC	ILLUMINA	ERS10460033	ERP135175	['PRJEB50582','SAMEA12852236','G45999','ena-RUN-TAB-17-04-2023-19:57:14:175-4504','ERX10652407','8cc6b8bd-130a-4c76-a0b2-3197bafe5cc6','930268','ERR11244203','ERP135175','ena-EXPERIMENT-TAB-17-04-2023-19:57:14:175-4503','ERS10460033','34306657']	2016	2023-07-27T09:53:00.000Z			GEO	Asia		sputum																								432	432826814	135784792	PRJEB50582									tuberculosis: unclassified		Mycobacterium tuberculosis
SAMEA7528553	ERR4799968	WGS	FOUNDATION FOR MEDICAL RESEARCH INDIA	ERX4669383	NextSeq 500	PAIRED	RANDOM	GENOMIC	ILLUMINA	ERS5285023	ERP124850	['ERX4669383','experiment.29871','SAMEA7528553','ERR4799968','sample.29871','773292','PRJEB41116','22462097','run.29871','project.Mumbai','ERP124850','ERS5285023']		2021-11-10T02:17:00.000Z			IND	Asia	Mumbai					S	S				S	R	S	R				R			S		R	S		511	511494900	232611055	PRJEB41116	Walker_2022		99.43	1403237	46	lineage2.2.1	Pre-XDR-TB	['tbprofiler','CRyPTIC_IND','tree','input','diff','Walker_2022']	tuberculosis: unclassified		Mycobacterium tuberculosis
SAMEA13293868	ERR9119778	WGS	UNIVERSITY OF OXFORD, NUFFIELD DEPARTMENT OF MEDIC	ERX8662840	Illumina HiSeq 2500	PAIRED	RANDOM	GENOMIC	ILLUMINA	ERS10896795	ERP136047	['SAMEA13293868','30299779','ERP136047','project.SeqTreat_SwissTPH1','862825','sample.6266.754c96b9','ERR9119778','ERX8662840','ERS10896795','experiment.6266.699415a6','PRJEB51414','run.6266.1.9330222c71de08ee1db2778c3bb3036c']		2024-08-07T12:35:00.000Z																														749	749646038	382220254	PRJEB51414								CRyPTIC_SeqTreat_SwissTPH	tuberculosis: unclassified		Mycobacterium tuberculosis
SAMN05916451	SRR28393538	WGS	FIND, THE FOUNDATION FOR INNOVATIVE NEW DIAGNOSTICS	SRX23998470	Illumina HiSeq 2500	PAIRED	RANDOM	GENOMIC	ILLUMINA	SRS20795040	SRP496567	['SRX23998470','5916451','343736','02-R1721','SRR28393538','SAMN05916451','SRS20795040','Peru5147_R1.fastq.gz','PRJNA343736','SRP496567','WGS-Peru5147']	2012	2024-03-20T07:44:00.000Z		12 S 77 W	PER	South America	Lima	As reported: patient	Homo sapiens	3	human																					1092	1092486300	429569780	PRJNA343736			99.45	1800666	61	lineage2.2.1	Pre-XDR-TB	['input','diff','tbprofiler','tree','standford']	tuberculosis: unclassified		Mycobacterium tuberculosis
SAMEA8741168	ERR5917683	WGS	SAN RAFFAELE SCIENTIFIC INSTITUTE	ERX5558797	NextSeq 500	PAIRED	RANDOM	GENOMIC	ILLUMINA	ERS6420751	ERP128645	['ERX5558797','ERP128645','experiment.26881','773350','run.26881','project.Belarus_site06','22479999','PRJEB44575','ERS6420751','ERR5917683','SAMEA8741168','sample.26881']		2021-11-11T12:56:00.000Z			BLR	Europe						S	S			S	S	S	S	S			S	S	S	S	S	S	S	S	S	618	618096352	247145443	PRJEB44575	['CRyPTIC_reuse_table','Walker_2022']		98.66	1741841	55	lineage4.1.2.1	Sensitive	['tree','Walker_2022','CRyPTIC_SanRaffaele_Belarus','input','CRyPTIC_reuse_table','tbprofiler','diff']	tuberculosis: unclassified		Mycobacterium tuberculosis
SAMN02419638	['SRR1163002','SRR1163354','SRR1172180','SRR1169044']	WGS		['SRX470608','SRX466049']	Illumina HiSeq 2000	PAIRED	RANDOM	GENOMIC	ILLUMINA	SRS553855		['SRR1163002','SRX466049','SAMN02419638','229679','SRR1163354','SRR1169044','C3R2YACXX140127.4.Illumina_P5-Jofel_P7-Fohib.bam','2528589.WR39450.Solexa-215419.C38PYACXX140203.P','2419638','SRS553855','PRJNA229679','C3R2YACXX140127.3.Illumina_P5-Jofel_P7-Fohib.bam','2528589.WR39448.Pond-315651.C3R2YACXX140127.P','PRJNA200335','SRR1172180','C38PYACXX140203.5.tagged_3.bam','SRX470608','XTB13-205','SRP036753','C38PYACXX140203.4.tagged_3.bam']					BLR	Europe		As reported: excreted bodily substance	Homo sapiens	3	human																					1954	1955697138	1037732388	PRJNA229679			99.46	5881955	134	lineage2.2.1	Pre-XDR-TB	['Nimmo_2024','tree','Menardo_2021','diff','input','tbprofiler','Napier_2020','Menardo_2018']	tuberculosis: human-adapted	L2.2.1	Mycobacterium tuberculosis
SAMN35981741	SRR25207256	WGS	CHINESE CENTER FOR DISEASE CONTROL AND PREVENTION	SRX20953977	Illumina HiSeq 2500	PAIRED	RANDOM	GENOMIC	ILLUMINA	SRS18230953	SRP448193	['MDRTB129.bam','SRP448193','TBMDR129','SRR25207256','SRX20953977','SAMN35981741','SRS18230953','35981741','PRJNA987438','bp0','987438']	2018	2023-07-09T00:43:00.000Z						sputum	Homo sapiens	3	human																					1559	1559242500	342262306	PRJNA987438			99.53	1776599	61	lineage2.2.1	MDR-TB	['tbprofiler','input','tree','diff']	tuberculosis: unclassified		Mycobacterium tuberculosis
SAMN34258044	SRR24223718	AMPLICON	GUIZHOU MEDICAL UNIVERSITY	SRX20020202	AB 3130 Genetic Analyzer	SINGLE	PCR	GENOMIC	CAPILLARY	SRS17361751	SRP433506	['bp0','SRX20020202','SRR24223718','SRP433506','SRS17361751','10','PRJNA957589','34258044','957589','SAMN34258044','QNC10','10.seq']	2019	2023-04-20T07:00:00.000Z						skin	Homo sapiens	3	human																					0	209	77303	PRJNA957589									leprosy		Mycobacterium leprae
SAMEA104447387	ERR2228814	WGS	STATENS SERUM INSTITUT	ERX2282153	NextSeq 500	PAIRED	RANDOM	GENOMIC	ILLUMINA	ERS2065329	ERP022352	['PRJEB20214','ERR2228814','ena-RUN-STATENS SERUM INSTITUT-21-12-2017-12:46:39:817-27','ERS2065329','SAMEA104447387','ena-EXPERIMENT-STATENS SERUM INSTITUT-21-12-2017-12:46:39:817-27','ena-STUDY-STATENS SERUM INSTITUT-03-04-2017-09:47:03:433-394','388615','ERX2282153','DKC2-0023','ERP022352','8234994']	2009	2017-12-22T14:28:00.000Z			DNK	Europe		sputum	Homo sapiens	3	human																					279	279135947	155691808	PRJEB20214			98.6	456074	14	lineage4.8	Pre-XDR-TB	['tbprofiler','outbreak_1112-15_DNK','input']	tuberculosis: unclassified		Mycobacterium tuberculosis
SAMEA112804328	ERR11044648	WGS	FZB	ERX10491439	NextSeq 500	PAIRED		GENOMIC	ILLUMINA	ERS14811874	ERP010814	['33856383','287903','19014211','ena-EXPERIMENT-TAB-21-03-2023-10:23:43:222-80241','PRJEB9680','SAMEA112804328','ena-RUN-TAB-21-03-2023-10:23:43:222-80242','ena-STUDY-FZB-22-06-2015-17:16:39:392-292','ERX10491439','ERR11044648','ERP010814','ERS14811874']		2023-07-20T20:57:00.000Z																														741	741284862	317641790	PRJEB9680			99.4	1675768	57	lineage4.2.2.2	Sensitive	['tbprofiler','diff','tree','input']	tuberculosis: unclassified		Mycobacterium tuberculosis
SAMEA12851561	ERR11243865	WGS	SWISS TROPICAL AND PUBLIC HEALTH INSTITUTE	ERX10652069	Illumina NovaSeq 6000	SINGLE	RANDOM	GENOMIC	ILLUMINA	ERS10459682	ERP135175	['G44173','ena-EXPERIMENT-TAB-17-04-2023-19:57:14:069-3827','ERP135175','34306306','PRJEB50582','ERS10459682','ena-RUN-TAB-17-04-2023-19:57:14:070-3828','930268','8cc6b8bd-130a-4c76-a0b2-3197bafe5cc6','SAMEA12851561','ERR11243865','ERX10652069']	2015	2023-07-27T09:51:00.000Z			GEO	Asia		sputum																								378	378202479	127068581	PRJEB50582									tuberculosis: unclassified		Mycobacterium tuberculosis
SAMEA114439566	ERR12078767	WGS	LONDON SCHOOL OF HYGIENE AND TROPICAL MEDICINE	ERX11461134	Sequel II	SINGLE		GENOMIC	PACBIO_SMRT	ERS16427353	ERP151427	['SAMEA114439566','PRJEB66362','ERS16427353','ERX11461134','ena-EXPERIMENT-TAB-26-09-2023-20:28:00:176-68189','ena-RUN-TAB-26-09-2023-20:28:00:176-68190','ERR12078767','WMU011','37655168','0dc961d5-e42b-46fe-9581-f16e41deaf74','1023149','ERP151427']	2005	2023-10-29T08:25:00.000Z			MWI	Africa		sputum																								1731	1731024765	453752431	PRJEB66362									tuberculosis: unclassified		Mycobacterium tuberculosis
SAMEA7560183	ERR4827747	WGS	IML GAUTING	ERX4697731	NextSeq 500	PAIRED	RANDOM	GENOMIC	ILLUMINA	ERS5316820	ERP124980	['22475748','ERR4827747','ERX4697731','project.Central_Asia','PRJEB41239','773307','experiment.2321','sample.2321','SAMEA7560183','run.2321','ERS5316820','ERP124980']		2021-11-12T03:27:00.000Z																														835	835908668	365554235	PRJEB41239			99.56	1652632	57	lineage2.2.1	HR-TB	['tbprofiler','tree','CRyPTIC_Gauting_CentralAsia','diff','input']	tuberculosis: unclassified		Mycobacterium tuberculosis
SAMEA113537814	ERR11465690	WGS	FZB	ERX10871847	NextSeq 500	PAIRED		GENOMIC	ILLUMINA	ERS15534235	ERP147571	['979605','PRJEB62480','ERX10871847','ERS15534235','BTB-1920','SAMEA113537814','d05d2f15-c027-4055-b906-d9d6d110849e','ERR11465690','ena-RUN-TAB-22-05-2023-12:53:16:170-6819','35506191','ena-EXPERIMENT-TAB-22-05-2023-12:53:16:169-6818','ERP147571']		2023-09-17T03:08:00.000Z			BWA	Africa																										492	492561865	204534746	PRJEB62480			99.01	1598241	51	lineage4.1.1.3	Sensitive	['tbprofiler','Kopanyo','input','tree','diff']	tuberculosis: unclassified		Mycobacterium tuberculosis
SAMN16086745	SRR12650470	WGS	INSTITUT PASTEUR DE LILLE	SRX9131939	Illumina HiSeq 2500	PAIRED	RANDOM	GENOMIC	ILLUMINA	SRS7374187	SRP282561	['SRS7374187','16086745','SRP282561','SRX9131939','KC15D1_S42_L001_R1_001.fastq.gz','KC15D1','662472','SAMN16086745','PRJNA662472','SRR12650470']		2020-09-16T10:08:00.000Z			FRA	Europe	Toulouse		Mus musculus	3	mouse																					603	603126966	386445644	PRJNA662472								['denylist','input']	MTBC		Mycobacterium canettii	STB-K
SAMN39287035	SRR27450167	WGS	MDUPHL	SRX23121770	NextSeq 550	PAIRED	RANDOM	GENOMIC	ILLUMINA	SRS20075322	SRP399923	['SAMN39287035','SRR27450167','PRJNA857537','857537','SRX23121770','39287035','AUSMDU00063604','AUSMDU00063604_S100_R1_001.fastq.gz','SRP399923','SRS20075322']	2021	2024-01-07T18:50:00.000Z			AUS	Oceania	Victoria		Homo sapiens	3	human																					1102	1102662738	488476144	PRJNA857537			99.46	1578535	55	lineage1.2.2.2	Sensitive	['diff','tbprofiler','tree','input']	tuberculosis: unclassified		Mycobacterium tuberculosis
SAMN41418207	SRR29052763	WGS	FIND, THE FOUNDATION FOR INNOVATIVE NEW DIAGNOSTICS	SRX24577611	Illumina HiSeq 2000	PAIRED	RANDOM	GENOMIC	ILLUMINA	SRS21317597	SRP507535	['IDR1700058873-01-01_S16_L001_R1_001.fastq.gz','1109295','SAMN41418207','6B1800_768AAF1AF188_IDR1700058873','6B1800_768AAF1AF188','41418207','SRX24577611','PRJNA1109295','SRS21317597','SRP507535','SRR29052763']		2024-05-18T00:21:00.000Z			USA	North America			Homo sapiens	3	human																					395	395875647	243625934	PRJNA1109295								WHO_mutations_2023	tuberculosis: unclassified		Mycobacterium tuberculosis
SAMEA14493419	ERR9806840	WGS	UNIVERSITY OF ANTWERP	ERX9353826	Illumina HiSeq 2500	PAIRED	RANDOM PCR	GENOMIC	ILLUMINA	ERS12121782	ERP134958	['PRJEB50385','844747','SAMEA14493419','ena-RUN-TAB-31-05-2022-21:20:15:585-1869','28830790','cheddar_cheese','ERX9353826','ERS12121782','ERP134958','ERR9806840','ena-EXPERIMENT-TAB-31-05-2022-21:20:15:585-1868']	2013	2022-06-25T19:15:00.000Z			ZAF	Africa		sputum	Homo sapiens	3	human																					2487	2487286194	1094710439	PRJEB50385								input	tuberculosis: unclassified		Mycobacterium tuberculosis
SAMN13382974	SRR10525369	WGS	NIH / NIAID	SRX7209809	NextSeq 500	PAIRED	RANDOM	GENOMIC	ILLUMINA	SRS5713062	SRP233000	['SRS5713062','591498','SAMN13382974','bp0','13382974','SRP233000','TBPO-115_lib23877_nextseq_nx0046_151bp_R1.fastq.gz','6196','SRX7209809','PRJNA591498','SRR10525369']	2019	2019-11-25T11:13:00.000Z		44.4268 N 26.1025 E	ROU	Europe	Bucharest	sputum	Homo sapiens	3	human																					454	454054152	195682500	PRJNA591498			99.19	1654126	54	lineage4.1.2.1	Pre-XDR-TB	['diff','input','Menardo_2021','tree','tbprofiler']	tuberculosis: human-adapted	L4	Mycobacterium tuberculosis
SAMEA7563055	ERR4830615	WGS	IML GAUTING	ERX4700599	NextSeq 500	PAIRED	RANDOM	GENOMIC	ILLUMINA	ERS5319688	ERP125007	['experiment.26567','773333','run.26567','PRJEB41266','sample.26567','SAMEA7563055','22478622','ERX4700599','ERS5319688','ERP125007','project.Cryptic_5th','ERR4830615']		2021-11-11T10:02:00.000Z										S					S	R	S	S				S		S	S	S	S	S	R	884	884077853	367543637	PRJEB41266	CRyPTIC_reuse_table		99.5	1731149	57	lineage2.2.1	MDR-TB	['input','tree','diff','tbprofiler','CRyPTIC_reuse_table','CRyPTIC_IMLGauting']	tuberculosis: unclassified		Mycobacterium tuberculosis
SAMEA7550342	ERR4816980	WGS	PUBLIC HEALTH ENGLAND	ERX4686822	Illumina MiSeq	PAIRED	RANDOM	GENOMIC	ILLUMINA	ERS5306992	ERP124941	['SAMEA7550342','773303','experiment.19800','project.PHE-TB','run.19800','ERP124941','22469737','ERS5306992','sample.19800','PRJEB41201','ERX4686822','ERR4816980']		2021-11-10T16:32:00.000Z			GBR	Europe																										515	515879695	351945141	PRJEB41201			99.89	1454446	45	lineage4.9	Sensitive	['tbprofiler','diff','CRyPTIC_PHE','input']	tuberculosis: unclassified		Mycobacterium tuberculosis
SAMN07236391	SRR5709845	WGS	MAHIDOL UNIVERSITY	SRX2930532	Illumina HiSeq 2000	PAIRED	RANDOM	GENOMIC	ILLUMINA	SRS2293244	SRP109608	['SRR5709845','WMB373_DS-24418','PRJNA390471','390471','PRJNA390052','7236391','SRX2930532','SRP109608','HS007-PE-R00023_BH73W2BBXX.WMB373-TCTACGAC_S38_L007_R2.fastq','SRS2293244','SAMN07236391']	2010	2017-06-19T11:04:00.000Z		13.7563 N 100.5018 E	THA	Asia	Bangkok	sputum	Homo sapiens	3	human					S		R						R	S							1071	1071011400	455651545	PRJNA390471	CRyPTIC_WHO2021_PMC7612554		99.44	1605076	55	lineage4.4.2	Sensitive	['input','tree','tbprofiler','diff','Menardo_2021','Napier_2020','Walker_2022']	tuberculosis: human-adapted	L4.4.2	Mycobacterium tuberculosis
SAMN13208020	SRR10397270	WGS	NIH / NIAID	SRX7097357	Illumina MiSeq	PAIRED	RANDOM	GENOMIC	ILLUMINA	SRS5609727	SRP228479	['bp0','SRS5609727','13208020','SAMN13208020','SRP228479','SRX7097357','587747','PRJNA587747','TB-CPath-Shubladze-IS-1032-382_S129_R1_001.fastq.gz','3889','SRR10397270']	2017	2019-11-05T17:42:00.000Z		41.7151 N 44.8271 E	GEO	Asia	Tbilisi	sputum	Homo sapiens	3	human																					543	543825896	217051091	PRJNA587747								input	tuberculosis: unclassified		Mycobacterium tuberculosis
SAMN07766299	SRR6153006	WGS	BC CENTRE FOR DISEASE CONTROL PUBLIC HEALTH LABORATORY	SRX3264830	HiSeq X Ten	PAIRED	RANDOM	GENOMIC	ILLUMINA	SRS2577055	SRP119652	['BC12-Mtb091','SRX3264830','PRJNA413593','SRS2577055','SRR6153006','413593','BC12-Mtb091_2.fastq.gz','SRP119652','SAMN07766299','7766299']	2012	2017-10-10T15:30:00.000Z		49.15 N 123.7 W	CAN	North America	British Columbia		Homo sapiens	3	human					S		S						S	S							623	623475750	273948089	PRJNA413593	CRyPTIC_WHO2021_PMC7612554		99.4	1886272	53	lineage1.2.1.2.1	Other	['diff','tbprofiler','tree','Walker_2022','Napier_2020','input']	tuberculosis: human-adapted	L1	Mycobacterium tuberculosis
SAMN26200657	SRR18116664	WGS	UNIVERSITY OF SYDNEY	SRX14267211	Illumina HiSeq 1000	PAIRED	RANDOM	GENOMIC	ILLUMINA	SRS12086252	SRP361187	['SRR18116664','PRJNA809746','MA_S62sv4_R1.fastq.gz','809746','SRS12086252','SRX14267211','bp0','MA_S62sv4','SRP361187','26200657','SAMN26200657']		2022-02-24T00:55:00.000Z																														772	772374572	354048243	PRJNA809746									NTM: avium complex		Mycobacterium avium
SAMEA12851284	ERR11243768	WGS	SWISS TROPICAL AND PUBLIC HEALTH INSTITUTE	ERX10651972	Illumina NovaSeq 6000	SINGLE	RANDOM	GENOMIC	ILLUMINA	ERS10459584	ERP135175	['34306208','G42563','ena-EXPERIMENT-TAB-17-04-2023-19:57:14:041-3633','PRJEB50582','SAMEA12851284','ERR11243768','ena-RUN-TAB-17-04-2023-19:57:14:042-3634','8cc6b8bd-130a-4c76-a0b2-3197bafe5cc6','ERP135175','ERX10651972','ERS10459584','930268']	2016	2023-07-27T09:51:00.000Z			GEO	Asia		sputum																								341	341853589	120665331	PRJEB50582									tuberculosis: unclassified		Mycobacterium tuberculosis
SAMEA2535230	ERR553231	WGS	FZB	ERX512300	Illumina HiSeq 2500	PAIRED		GENOMIC	ILLUMINA	ERS458632	ERP010814	['ena-STUDY-FZB-22-06-2015-17:16:39:392-292','PRJEB9680','4129-11','ERR553231','287903','ERP010814','ERX512300','ERS458632','4129-11_genoscreen_genoscreen_2013-03-28_101bp','SAMEA2535230','3794371']		2015-06-25T07:21:00.000Z			DEU	Europe										S		S					S	S	S							1266	1266037222	870072915	PRJEB9680	CRyPTIC_WHO2021_PMC7612554		61.67	951721	22	lineage4.1.2.1	Sensitive	['tbprofiler','tree','Napier_2020','Menardo_2018','input','diff','Walker_2022','Menardo_2021']	tuberculosis: human-adapted	L4.1.2.1	Mycobacterium tuberculosis
SAMEA115740594	ERR13265921	WGS	UNIVERSITY OF OXFORD, NUFFIELD DEPARTMENT OF MEDIC	ERX12636310	Illumina NovaSeq 6000	PAIRED	RANDOM PCR	GENOMIC	ILLUMINA	ERS20250337	ERP161058	['ERS20250337','SAMEA115740594','PRJEB76547','webin-reads-5f7fb300badd','1124794','5f7fb300badd','ERR13265921','41868577','ERX12636310','b28b5ff0-515d-42d2-bc0f-19e45ec26bb9','ERP161058']	2021	2024-08-08T10:43:00.000Z			VNM	Asia																										1044	1044863828	343479963	PRJEB76547								CRyPTIC_2024	tuberculosis: unclassified		Mycobacterium tuberculosis
SAMEA6875242	ERR4195878	WGS	Instituto_de_Biomedicina_de_Valencia	ERX4156468	Illumina MiSeq	PAIRED	RANDOM	GENOMIC	ILLUMINA	ERS4602803	ERP122165	['ERS4602803','ERP122165','PRJEB38719','ERR4195878','846033','28874441','SAMEA6875242','G01','mtb_valencia_isolates','ERX4156468']	2014	2022-06-11T04:53:00.000Z			ESP	Europe	Valencia					S					S															773	773926967	421365093	PRJEB38719		No	99.51	1883123	92	lineage4.1.2.1	Sensitive	['input','TGU','tbprofiler','Cancino-Muñoz_2022','tree','diff']	tuberculosis: human-adapted	L4.1.2.1	Mycobacterium tuberculosis
SAMEA1707187	ERR228043	WGS	SC	ERX202702	Illumina HiSeq 2000	PAIRED	RANDOM	GENOMIC	ILLUMINA	ERS181437	ERP000192	['PRJEB2138','Variation discovery in Russian TB isolates-sc-2010','203970','2294V-sc-2012-10-11T13:38:29Z-1494207','SAMEA1707187','ERR228043','ERS181437','SC_EXP_8898_8#70','ERP000192','1920400','ERX202702','SC_RUN_8898_8#70','Variation discovery in Russian TB isolates-sc-2010-04-20']	2010	2013-02-16T09:42:00.000Z			RUS	Europe	Samara		Homo sapiens	3	human	S	S			S		R		S				R	S				S			703	703413800	319289983	PRJEB2138	CRyPTIC_WHO2021_PMC7612554		99.54	1849383	42	lineage2.2.1	MDR-TB	['input','diff','tree','tbprofiler','Menardo_2018','Walker_2022','Napier_2020']	tuberculosis: human-adapted	L2.2.1	Mycobacterium tuberculosis
SAMN18700372	SRR14211482	WGS	SICHUAN UNIVERSITY	SRX10578167	Illumina HiSeq 2000	PAIRED	RANDOM	GENOMIC	ILLUMINA	SRS8682703	SRP314417	['bp0','SRX10578167','SRP314417','LD19A029','SRR14211482','18700372','PRJNA721130','SAMN18700372','SRS8682703','BKDL190824176-1a-A40_L1_1_clean.fq.gz','721130']	2019	2021-04-12T06:38:00.000Z		25.43 N 106.43 E	CHN	Asia	Guizhou	sputum	Homo sapiens	3	human																					863	863587747	305115630	PRJNA721130									tuberculosis: unclassified		Mycobacterium tuberculosis
SAMN15701406	SRR12367729	WGS	DIVISION OF GENOMIC MEDICINE AND INNOVATION SUPPORT	SRX8867186	NextSeq 500	SINGLE	RANDOM PCR	GENOMIC	ILLUMINA	SRS7128153	SRP275544	['bp0','650263','MTBDR180451','MTBDR180451_S98_good_1.fastq.gz','SRX8867186','SRR12367729','15701406','SRS7128153','PRJNA650263','SRP275544','SAMN15701406']	2019	2020-08-03T05:40:00.000Z		15.87 N 100.99 E	THA	Asia		sputum	Homo sapiens	3	human																					76	76028971	34581071	PRJNA650263									tuberculosis: unclassified		Mycobacterium tuberculosis
SAMEA9577157	ERR6685667	AMPLICON	FZB	ERX6310615	NextSeq 500	PAIRED	PCR	GENOMIC	ILLUMINA	ERS7299880	ERP131675	['ERX6310615','ERS7299880','ena-RUN-FZB-10-09-2021-08:24:28:078-65','ERR6685667','ena-EXPERIMENT-FZB-10-09-2021-08:24:28:078-65','STO-79','21728871','PRJEB47403','ena-STUDY-FZB-07-09-2021-14:05:38:470-114','ERP131675','SAMEA9577157','762838']		2021-10-10T03:35:00.000Z																														85	85284812	41155916	PRJEB47403									MTBC		Mycobacterium tuberculosis complex sp.
SAMEA1119852	ERR2514671	WGS	PHE	ERX2533881	Illumina HiSeq 2500	PAIRED	RANDOM	GENOMIC	ILLUMINA	ERS2399261	ERP107961	['PRJEB25991','10123798','ERX2533881','ERS2399261','ERP107961','project.First_10k_genomes_study_set_4','experiment.6779','SAMEA1119852','ERR2514671','493034','sample.6779','run.6779']		2021-10-23T17:11:00.000Z			GBR	Europe	England									S		S					S	S								559	559559794	282520152	PRJEB25991	Walker_2022		99.51	1889493	64	lineage4.1.2.1	Sensitive	['input','CRyPTIC_PHE','Walker_2022','tbprofiler','Napier_2020','tree','diff']	tuberculosis: human-adapted	L4.1.2.1	Mycobacterium tuberculosis
SAMEA104447250	ERR2228961	WGS	STATENS SERUM INSTITUT	ERX2282300	NextSeq 500	PAIRED	RANDOM	GENOMIC	ILLUMINA	ERS2065192	ERP022352	['ERS2065192','ERX2282300','8234857','DKC2-0155','ERP022352','ena-STUDY-STATENS SERUM INSTITUT-03-04-2017-09:47:03:433-394','PRJEB20214','ena-RUN-STATENS SERUM INSTITUT-21-12-2017-12:46:39:822-174','ERR2228961','SAMEA104447250','388615','ena-EXPERIMENT-STATENS SERUM INSTITUT-21-12-2017-12:46:39:822-174']	2006	2017-12-22T14:54:00.000Z			DNK	Europe		sputum	Homo sapiens	3	human																					459	459212487	203156394	PRJEB20214			99.63	1489194	47	lineage4.8	Sensitive	['input','Napier_2020','tbprofiler','tree','diff','outbreak_1112-15_DNK']	tuberculosis: human-adapted	L4.8	Mycobacterium tuberculosis
SAMN09812434	SRR7851307	WGS	INRA	SRX4702134	Illumina HiSeq 2500	PAIRED	RANDOM	GENOMIC	ILLUMINA	SRS3788435	SRP161870	['B4_CGTACTAG-AAGGAGTA_L002_R1_001_1.fastq','485121','SRS3788435','SRR7851307','SAMN09812434','PRJNA485121','SRP161870','06-00968-00','B4','9812434','SRX4702134']	2006	2018-09-17T03:56:00.000Z			FRA	Europe		As reported: Whole Organism, animal infected tissue/organ, France, inidividual domestic animal belonging to a herd		3																						441	441201936	265881607	PRJNA485121			88.23	1468075	34	La1.8.2	Other	['input','tree','diff','tbprofiler']	tuberculosis: animal-adapted	La1	Mycobacterium bovis
SAMN15772844	SRR12420578	WGS	FUDAN UNIVERSITY	SRX8916701	Illumina HiSeq 2500	PAIRED	RANDOM PCR	GENOMIC	ILLUMINA	SRS7173273	SRP276868	['SRR12420578','XZ09185_R1.fastq.gz','656167','SAMN15772844','SRP276868','p331','XZ09185','15772844','SRX8916701','PRJNA656167','bp0','SRS7173273']	2009	2020-08-10T10:34:00.000Z			CHN	Asia	Tibet	sputum	Homo sapiens	3	human																					475	475463695	205995719	PRJNA656167			97.62	1603108	29	lineage2.2.1	MDR-TB	['diff','tbprofiler','input']	tuberculosis: unclassified		Mycobacterium tuberculosis
SAMN31220328	SRR21887738	WGS	CAPITAL MEDICAL UNIVERSITY	SRX17874608	Illumina HiSeq 2000	PAIRED	RANDOM PCR	GENOMIC	ILLUMINA	SRS15392836	SRP402335	['Y29461_1.fastq.gz','SRS15392836','SAMN31220328','PRJNA888557','Y29461','SRP402335','SRX17874608','888557','31220328','SRR21887738']	2019	2022-10-13T05:30:00.000Z		39.9 N 116.40 E	CHN	Asia	Beijing	sputum	Homo sapiens	3	human																					1492	1492875900	599591372	PRJNA888557			99.58	1815633	62	lineage2.2.1	Pre-XDR-TB	['tbprofiler','tree','diff','input']	tuberculosis: unclassified		Mycobacterium tuberculosis
SAMEA1903075	['ERR495071','ERR279540']	WGS		['ERX460487','ERX252873']	Illumina HiSeq 2000	PAIRED	RANDOM	GENOMIC	ILLUMINA	ERS199941		['ERX252873','SAMEA1903075','2181080','ERR495071','ERR279540','SC_EXP_9471_5#74','ERX460487','SC_EXP_12162_3#74','SC_RUN_9471_5#74','Effect_of_HIV_co_infection_on_the_population_genomics_of_Mycobacterium_tuberculosis_in_Sub_Saharan_Africa-sc-2013-01-29T14:57:52Z-2469','IDM074-sc-2012-12-19T14:14:01Z-1524435','ERS199941','PRJEB1366','SC_RUN_12162_3#74','ERP002179','205725']																																781	781153800	351553876	PRJEB1366			99.72	3539600	81	lineage4.3.3	Sensitive	['tbprofiler','tree','input','diff']	tuberculosis: unclassified		Mycobacterium tuberculosis
SAMEA7553378	ERR4820012	WGS	PUBLIC HEALTH ENGLAND	ERX4689854	Illumina HiSeq 2500	PAIRED	RANDOM	GENOMIC	ILLUMINA	ERS5310024	ERP124941	['sample.22833','ERS5310024','ERX4689854','773303','project.PHE-TB','PRJEB41201','experiment.22833','run.22833','22472769','SAMEA7553378','ERR4820012','ERP124941']		2021-11-10T22:23:00.000Z			GBR	Europe																										220	220765897	102712863	PRJEB41201			96.62	1939038	44	lineage4.1.2.1	Sensitive	['tbprofiler','diff','tree','CRyPTIC_PHE','input']	tuberculosis: unclassified		Mycobacterium tuberculosis
SAMEA7554633	ERR4821265	WGS	PUBLIC HEALTH ENGLAND	ERX4691107	Illumina HiSeq 2500	PAIRED	RANDOM	GENOMIC	ILLUMINA	ERS5311277	ERP124941	['ERX4691107','SAMEA7554633','PRJEB41201','project.PHE-TB','run.24086','experiment.24086','ERP124941','773303','22474027','ERS5311277','sample.24086','ERR4821265']		2021-11-11T02:10:00.000Z			GBR	Europe																										644	644460111	315241601	PRJEB41201								['CRyPTIC_PHE','input']	tuberculosis: unclassified		Mycobacterium tuberculosis
SAMEA115475626	['ERR12866194','ERR12866195']	WGS		['ERX12239015','ERX12239016']	Illumina NovaSeq 6000	SINGLE		GENOMIC	ILLUMINA	ERS18731986		['ERS18731986','ERX12239015','G700372','ena-EXPERIMENT-TAB-10-04-2024-10:42:12:144-1509','ERR12866194','ERP134075','9bc3fa2b-c877-4dc7-b821-d8f2b9e08e1b','ERR12866195','794708','PRJEB49562','ena-RUN-TAB-10-04-2024-10:42:12:146-1512','ena-EXPERIMENT-TAB-10-04-2024-10:42:12:145-1511','ena-RUN-TAB-10-04-2024-10:42:12:145-1510','SAMEA115475626','ERX12239016','42713276']					TZA	Africa			Homo sapiens	3	human																					529	530057682	172003901	PRJEB49562									tuberculosis: unclassified		Mycobacterium tuberculosis
SAMEA7550643	ERR4817281	WGS	PUBLIC HEALTH ENGLAND	ERX4687123	Illumina MiSeq	PAIRED	RANDOM	GENOMIC	ILLUMINA	ERS5307293	ERP124941	['experiment.20101','sample.20101','run.20101','SAMEA7550643','ERX4687123','PRJEB41201','project.PHE-TB','ERR4817281','773303','ERS5307293','ERP124941','22470038']		2021-11-10T17:08:00.000Z			GBR	Europe										S		S					R	S								103	103137696	61556650	PRJEB41201	Walker_2022		99.12	636628	19	lineage1.2.2.2	Sensitive	['input','diff','CRyPTIC_PHE','tbprofiler','Walker_2022','tree']	tuberculosis: unclassified		Mycobacterium tuberculosis
SAMN08626229	SRR6824429	WGS	BEIJING INSTITUTE OF GENOMICS,CHINESE ACADEMY OF SCIENCES	SRX3780968	HiSeq X Ten	PAIRED	RANDOM	GENOMIC	ILLUMINA	SRS3034514	SRP134826	['SRS3034514','SRP134826','SAMN08626229','PRJNA436454','MDR_14327','SRR6824429','436454','8626229','MTB14327_D16109883_H355TALXX_L7_1.clean.fq.gz','SRX3780968']	2007	2018-03-12T06:44:00.000Z		28.40 N 115.55 E	CHN	Asia	Jiangxi	sputum	Homo sapiens	3	human																					1402	1402095000	598830679	PRJNA436454			99.51	1697362	56	lineage2.2.1	MDR-TB	['tree','input','Napier_2020','diff','Menardo_2021','tbprofiler']	tuberculosis: human-adapted	L2.2.1	Mycobacterium tuberculosis
SAMEA6875262	ERR4195329	WGS	Instituto_de_Biomedicina_de_Valencia	ERX4156488	Illumina MiSeq	PAIRED	RANDOM	GENOMIC	ILLUMINA	ERS4602823	ERP122165	['SAMEA6875262','PRJEB38719','G111','28874461','ERR4195329','ERS4602823','ERP122165','ERX4156488','mtb_valencia_isolates','846033']	2014	2022-06-11T04:48:00.000Z			ESP	Europe	Valencia																									367	367312366	203871020	PRJEB38719								['input','Cancino-Muñoz_2022']	tuberculosis: human-adapted	L4.1.2.1	Mycobacterium tuberculosis
SAMEA113556199	ERR11488663	WGS	FZB	ERX10894839	NextSeq 500	PAIRED		GENOMIC	ILLUMINA	ERS15552322	ERP147779	['SAMEA113556199','PRJEB62665','36323215','ena-RUN-TAB-27-05-2023-22:16:03:822-27748','SMN-436','86810e0e-614f-4ad6-9cd7-0bc407fc82e6','ena-EXPERIMENT-TAB-27-05-2023-22:16:03:822-27747','ERR11488663','ERX10894839','ERS15552322','989949','ERP147779']		2023-10-05T03:53:00.000Z			MOZ	Africa	Maputo																									796	796185154	368392334	PRJEB62665			76.63	1133800	37	lineage4.8.1	MDR-TB	['tbprofiler','tree','input','R-RR_MOZ','diff']	tuberculosis: unclassified		Mycobacterium tuberculosis
SAMEA5282346	ERR3132096	WGS	INSTITUTE OF TROPICAL MEDICINE	ERX3161327	Illumina HiSeq 2500	PAIRED		GENOMIC	ILLUMINA	ERS3089614	ERP113530	['ERP113530','545675','PRJEB31023','ERR3132096','11907084','ERS3089614','ena-EXPERIMENT-Institute of tropical medicine-30-01-2019-09:12:38:002-25','ena-STUDY-Institute of tropical medicine-30-01-2019-09:12:41:917-8413','SAMEA5282346','ERX3161327','ena-RUN-Institute of tropical medicine-30-01-2019-09:12:38:002-25','TDR-120']		2019-05-31T13:34:00.000Z																														544	544094079	282148799	PRJEB31023			99.78	1521833	82	lineage4	Other	['diff','tree','TDR_strain_bank_2','tbprofiler','input']	tuberculosis: unclassified		Mycobacterium tuberculosis
SAMN08906542	SRR7236322	WGS	USDA-NVSL-DBL	SRX4142515	Illumina MiSeq	PAIRED	RANDOM PCR	GENOMIC	ILLUMINA	SRS3356308	SRP149365	['SAMN08906542','8906542','12-1829FM_S14_L001_R1_001.fastq.gz','SRP149365','12-1829FM','PRJNA449507','449507','SRR7236322','SRX4142515','SRS3356308']		2018-05-30T23:34:00.000Z			MEX	North America	Estado de Mexico		Bos taurus	3	domestic cattle																					528	528152309	366781083	PRJNA449507			99.31	766743	39	La1.8.1	Other	['tbprofiler','input','diff','tree']	tuberculosis: animal-adapted	La1	Mycobacterium bovis
SAMEA7109685	ERR4450926	WGS	BPI - BIOTECNOLOGIA PESQUISA E INOVAçãO (BOTUCATU - SP)	ERX4391429	NextSeq 500	PAIRED	RANDOM	GENOMIC	ILLUMINA	ERS4870244	ERP123212	['656755','55d77eba-d32a-11ea-9ceb-fa163e2f1184','15811919','SAMEA7109685','ERX4391429','ERP123212','RUN_ERS4870244','PRJEB39667','ERS4870244','ERR4450926','Population_structure_of_Mycobacterium_bovis_in_Southern_Brazil-sc-6251','EXP_ERS4870244']		2020-08-14T18:02:00.000Z																														269	269287676	108497545	PRJEB39667			98.22	3031645	52	La1.7.1	Other	['tree','diff','input','tbprofiler']	tuberculosis: animal-adapted	La1	Mycobacterium bovis
SAMN07659097	SRR6044978	WGS	MODMEDMICOXFORD	SRX3191868	Illumina MiSeq	PAIRED	RANDOM	GENOMIC	ILLUMINA	SRS2520122	SRP117784	['401515','SRP117784','SRX3191868','7659097','SAMN07659097','PRJNA401515','MMMOSRA:88686fbe-2dcb-44ea-bf60-74346a1f50d0','MMMOSAM:88686fbe-2dcb-44ea-bf60-74346a1f50d0','SRR6044978','SRS2520122']	2016	2017-10-27T16:01:00.000Z			GBR	Europe	Oxford		Homo sapiens	3	human					S		S					S	S								376	376670727	246058137	PRJNA401515	CRyPTIC_WHO2021_PMC7612554		98.55	1274477	42	lineage4.1.1.3.1	Sensitive	['tbprofiler','Walker_2022','diff','Napier_2020','input','tree']	tuberculosis: human-adapted	L4.1.1.3.1	Mycobacterium tuberculosis
SAMEA7528218	ERR4799633	WGS	FOUNDATION FOR MEDICAL RESEARCH INDIA	ERX4669048	NextSeq 500	PAIRED	RANDOM	GENOMIC	ILLUMINA	ERS5284688	ERP124850	['experiment.28098','ERS5284688','PRJEB41116','ERR4799633','ERX4669048','22461762','sample.28098','run.28098','SAMEA7528218','project.Mumbai','ERP124850','773292']		2021-11-10T02:07:00.000Z			IND	Asia	Mumbai					S	S				S	R	S	R				R			S		R	S		558	558096906	251840826	PRJEB41116	Walker_2022		99.48	1560350	52	lineage2.2.1	Pre-XDR-TB	['tbprofiler','tree','input','diff','CRyPTIC_IND','Walker_2022']	tuberculosis: unclassified		Mycobacterium tuberculosis
SAMEA5056420	ERR2864237	WGS	NATIONAL INSTITUTE OF HEALTH DR. RICARDO JORGE	ERX2870521	Illumina MiSeq	PAIRED	RANDOM	GENOMIC	ILLUMINA	ERS2867595	ERP111748	['SAMEA5056420','PRJEB29446','505027','ERP111748','ERX2870521','PT_TB0077','ERR2864237','10401341','ERS2867595','INSA_27102018']	2017	2018-11-09T14:12:00.000Z			PRT	Europe																										1134	1134882841	598514770	PRJEB29446			99.46	1744574	68	lineage4.3.3	Pre-XDR-TB	['tree','Napier_2020','Menardo_2021','tbprofiler','diff','input']	tuberculosis: human-adapted	L4.3.3	Mycobacterium tuberculosis
SAMN09101390	SRR7070484	OTHER	MODMEDMICOXFORD	SRX4001259	Illumina MiSeq	PAIRED		OTHER	ILLUMINA	SRS3283423	SRP076676	['SAMN09101390','MMMOSRA:66627dd9-6b5e-44fb-8ed4-faa5a23e7215','SRP076676','SRR7070484','PRJNA302362','MMMOSAM:66627dd9-6b5e-44fb-8ed4-faa5a23e7215','SRS3283423','SRX4001259','302362','9101390']	2016	2018-04-26T14:29:00.000Z			GBR	Europe			Homo sapiens	3	human																					351	351340885	200475592	PRJNA302362									tuberculosis: unclassified		Mycobacterium tuberculosis
SAMN37848285	SRR26399169	WGS	UNIVERSITY OF MELBOURNE/ THE PETER DOHERTY INSTITUTE FOR INFECTION AND IMMUNITY	SRX22105228	Illumina HiSeq 4000	PAIRED	RANDOM	GENOMIC	ILLUMINA	SRS19170309	SRP466602	['37848285','SRP466602','SRS19170309','Sample_366','bp0','SRX22105228','SAMN37848285','Sample_366_1.fastq.gz','SRR26399169','1028637','PRJNA1028637']		2023-10-16T19:03:00.000Z		10.8231 N 106.6297 E	VNM	Asia	Ho Chi Minh City	sputum	Homo sapiens	3	human																					626	626327100	273662410	PRJNA1028637			99.61	1617187	55	lineage2.2.1	HR-TB	['tbprofiler','diff','input','tree']	tuberculosis: unclassified		Mycobacterium tuberculosis
SAMN18117935	SRR13837963	WGS	UNIVERISTY OF ANTWERP	SRX10216154	Illumina HiSeq 2500	PAIRED		GENOMIC	ILLUMINA	SRS8360906	SRP308980	['706121','18117935','SRP308980','SAMN18117935','PRJNA706121','SRS8360906','SRR13837963','bp0','COV100-FASTA30-MCOV100-CONTMabs-CPER1-SEED246823724','STUDYCOV100-FASTA30-MCOV100-CONTMabs-CPER1-SEED246823724.R1.fastq.gz','ID246823724','SRX10216154']	2021	2021-03-03T03:59:00.000Z						simulated/in silico																								445	445606200	235436808	PRJNA706121								['denylist','laboratory_synthetic','input']	tuberculosis: human-adapted	L4	Mycobacterium tuberculosis	H37Rv
SAMEA113556401	ERR11488868	WGS	FZB	ERX10895044	NextSeq 2000	PAIRED		GENOMIC	ILLUMINA	ERS15552524	ERP147779	['ERS15552524','86810e0e-614f-4ad6-9cd7-0bc407fc82e6','ena-RUN-TAB-27-05-2023-22:16:03:882-28158','ERP147779','989949','ERR11488868','ERX10895044','36323417','SMN-741','PRJEB62665','ena-EXPERIMENT-TAB-27-05-2023-22:16:03:882-28157','SAMEA113556401']		2023-09-24T11:07:00.000Z			MOZ	Africa	Maputo																									367	367751066	129701143	PRJEB62665			99.23	1666525	54	lineage2.2.2	Pre-XDR-TB	['diff','R-RR_MOZ','input','tbprofiler','tree']	tuberculosis: unclassified		Mycobacterium tuberculosis
SAMD00179061	DRR184988	WGS	RIT_JATA	DRX175467	Illumina MiSeq	PAIRED	RANDOM	GENOMIC	ILLUMINA	DRS113886	DRP005596	['PRJDB8553','590380','DRP005596','DRX175467','DRS113886','SAMD00179061','13323134','DRR184988']		2019-11-18T19:28:00.000Z			VNM	Asia	Hanoi																									283	283510892	174775619	PRJDB8553			99.62	794615	46	lineage2.2.1	HR-TB	['Napier_2020','tbprofiler','tree','diff','input','Menardo_2021']	tuberculosis: human-adapted	L2.2.1	Mycobacterium tuberculosis
SAMN09102485	SRR7070602	OTHER	MODMEDMICOXFORD	SRX4001141	Illumina MiSeq	PAIRED		OTHER	ILLUMINA	SRS3283380	SRP076676	['PRJNA302362','SRS3283380','MMMOSRA:03504d04-4b63-49d3-bccf-e22766599b36','SRP076676','MMMOSAM:03504d04-4b63-49d3-bccf-e22766599b36','302362','SAMN09102485','SRR7070602','9102485','SRX4001141']	2016	2018-04-26T14:30:00.000Z			GBR	Europe			Homo sapiens	3	human																					301	301479889	181279518	PRJNA302362									tuberculosis: unclassified		Mycobacterium tuberculosis
SAMEA115743906	ERR13267713	WGS	UNIVERSITY OF OXFORD, NUFFIELD DEPARTMENT OF MEDIC	ERX12638139	NextSeq 500	PAIRED	RANDOM PCR	GENOMIC	ILLUMINA	ERS20253790	ERP161058	['41869939','ERX12638139','1124794','9dce03a80482','b28b5ff0-515d-42d2-bc0f-19e45ec26bb9','ERP161058','webin-reads-9dce03a80482','ERR13267713','PRJEB76547','SAMEA115743906','ERS20253790']	2020	2024-08-20T02:46:00.000Z			DEU	Europe																										693	693452949	307231812	PRJEB76547								CRyPTIC_2024	tuberculosis: unclassified		Mycobacterium tuberculosis
SAMN20525127	SRR15369053	WGS	SCHOOL OF PUBLIC HEALTH, FUDAN UNIVERSITY	SRX11671536	Illumina HiSeq 2000	PAIRED	PCR	GENOMIC	ILLUMINA	SRS9703646	SRP330727	['SRP330727','H105','SRR15369053','H105_R1.fastq.gz','SRX11671536','SAMN20525127','bp0','20525127','SRS9703646','PRJNA751240','751240','2013-Middle-035']	2013	2021-08-08T10:57:00.000Z		30.36 N 120.34 E	CHN	Asia	Zheijiang	sputum	Homo sapiens	3	human																					1845	1845037500	879608011	PRJNA751240								['timelapse_Zhejiang_CHN','input']	tuberculosis: unclassified		Mycobacterium tuberculosis
SAMN06092608	SRR5067647	WGS	UNIVERSITY OF MELBOURNE	SRX2387945	Illumina HiSeq 2500	PAIRED	RANDOM	GENOMIC	ILLUMINA	SRS1829888	SRP094134	['355614','bp0','SAMN06092608','SRS1829888','SRP094134','6092608','SRR5067647','PRJNA355614','02MTB0962_S153_L002_1.fastq.gz','SRX2387945','HCMC0911']	2010-02	2016-12-01T21:12:00.000Z		10.82 N 106.63 E	VNM	Asia	Ho Chi Minh City	sputum	Homo sapiens	3	human																					402	402669155	189955286	PRJNA355614			99.27	1465394	50	lineage1.1.1.1	HR-TB	['Menardo_2021','diff','Napier_2020','tree','input','tbprofiler']	tuberculosis: human-adapted	L1.1.1.1	Mycobacterium tuberculosis
SAMEA7526537	ERR4797984	WGS	FOUNDATION FOR MEDICAL RESEARCH INDIA	ERX4667402	NextSeq 500	PAIRED	RANDOM	GENOMIC	ILLUMINA	ERS5283010	ERP124850	['ERS5283010','773292','ERP124850','ERX4667402','PRJEB41116','22460100','SAMEA7526537','sample.12976','project.Mumbai','experiment.12976','run.12976','ERR4797984']		2021-11-09T23:12:00.000Z			IND	Asia	Mumbai					S	S				S		S	S							S		S	S		528	528562200	215277068	PRJEB41116	Walker_2022		99.49	1800021	60	La1.2.BCG	Other	['tbprofiler','input','Walker_2022','tree','diff','CRyPTIC_IND']	tuberculosis: unclassified		Mycobacterium tuberculosis
SAMEA14456061	ERR9792846	WGS	PUBLIC HEALTH AGENCY OF SWEDEN	ERX9340307	Ion Torrent S5 XL	SINGLE	RANDOM	GENOMIC	ION_TORRENT	ERS12080347	ERP137927	['ena-RUN-TAB-30-05-2022-11:16:51:182-11627','ERS12080347','28800833','844817','ERR9792846','SEA201800282','ERP137927','PRJEB53147','5f7a55da-d931-4f74-852e-16ca825d27df','ena-EXPERIMENT-TAB-30-05-2022-11:16:51:182-11626','ERX9340307','SAMEA14456061']	2018	2022-06-25T10:10:00.000Z			SWE	Europe			Homo sapiens	3	human																					137	137151045	108988762	PRJEB53147									tuberculosis: unclassified		Mycobacterium tuberculosis
SAMEA9977608	ERR6866910	WGS	IMPERIAL COLLEGE LONDON	ERX6490338	Illumina HiSeq 2000	PAIRED	RANDOM	GENOMIC	ILLUMINA	ERS7655886	ERP123401	['LI2204509_raw_wgs','LI2204509_raw_wgs_R1R2','SAMEA9977608','LI2204509','ERR6866910','ena-STUDY-IMPERIAL COLLEGE LONDON-12-08-2020-14:44:57:582-2394','ERX6490338','666870','22012408','ERP123401','ERS7655886','PRJEB39837']	2009	2021-10-15T14:01:00.000Z			PER	South America	Lima		Homo sapiens	3	human																					300	300162632	130852179	PRJEB39837			99.58	1542137	53	lineage4.1.2.1	Sensitive	['tbprofiler','tree','input','diff','standford']	tuberculosis: unclassified		Mycobacterium tuberculosis
SAMN30380889	SRR21240073	WGS	STANFORD UNIVERSITY	SRX17249168	NextSeq 500	PAIRED	RANDOM	GENOMIC	ILLUMINA	SRS14814150	SRP394383	['pgy_85_R1.fastq.gz','SRP394383','SAMN30380889','30380889','PRJNA870648','SRR21240073','pgy_85','870648','SRS14814150','SRX17249168','bp0']	2017	2022-08-26T23:42:00.000Z			PRY	South America	Asuncion	sputum	Homo sapiens	3	human																					736	736995720	294547206	PRJNA870648			99.76	1727499	59	lineage4.3.3	Sensitive	['diff','tree','standford','input','tbprofiler']	tuberculosis: unclassified		Mycobacterium tuberculosis
SAMN40208040	SRR28170779	WGS	WADSWORTH CENTER	SRX23800916	Illumina MiSeq	PAIRED	RANDOM	GENOMIC	ILLUMINA	SRS20623907	SRP338930	['IDR1600017828-01-01','766641','40208040','IDR1600017828-01-01.R1.fastq.gz','SRS20623907','SAMN40208040','SRX23800916','PRJNA766641','SRR28170779','SRP338930']	2016	2024-02-29T16:54:00.000Z			USA	North America	New York state	sputum	Homo sapiens	3	human																					707	707897515	432462810	PRJNA766641									tuberculosis: unclassified		Mycobacterium tuberculosis
SAMEA7550508	ERR4817146	WGS	PUBLIC HEALTH ENGLAND	ERX4686988	Illumina HiSeq 2500	PAIRED	RANDOM	GENOMIC	ILLUMINA	ERS5307158	ERP124941	['PRJEB41201','SAMEA7550508','ERR4817146','ERX4686988','experiment.19966','ERP124941','project.PHE-TB','run.19966','ERS5307158','773303','sample.19966','22469903']		2021-11-10T17:13:00.000Z			GBR	Europe																										658	658639249	305856725	PRJEB41201			99.47	1644160	36	lineage3	Sensitive	['CRyPTIC_PHE','input','tree','tbprofiler','diff']	tuberculosis: unclassified		Mycobacterium tuberculosis
SAMN13568672	SRR10808949	WGS	RADBOUDUMC	SRX7482456	Illumina HiSeq 4000	PAIRED	PCR	GENOMIC	ILLUMINA	SRS5925333	SRP239172	['bp0','SRS5925333','13568672','TAN-532_1.fastq.gz','SAMN13568672','PRJNA595834','SRP239172','SRR10808949','SRX7482456','TAN-532','595834']	2015	2019-12-31T09:04:00.000Z			PER	South America	Lima	sputum	Homo sapiens	3	human																					538	538280100	232998751	PRJNA595834								['standford','TANDEM','input','Menardo_2021']	tuberculosis: human-adapted	L4	Mycobacterium tuberculosis
SAMN03199229	SRR1657068	WGS	ST.PETERSBURG STATE UNIVERSITY	SRX763533	Illumina MiSeq	PAIRED		GENOMIC	ILLUMINA	SRS747983	SRP050038	['M_bovis_7','SRP050038','SUB748380','SAMN03199229','SRX763533','6347','SRS747983','PRJNA267480','3199229','267480','SRR1657068']	2013-07	2014-11-19T13:25:00.000Z		8.9667 N 79.5333 W	PAN	North America		lung	Bos taurus	2	domestic cattle																					160	160978918	102676664	PRJNA267480								input	tuberculosis: animal-adapted	La1	Mycobacterium bovis
SAMN28052549	SRR19048796	WGS	NATIONAL INSTITUTE OF INFECTIOUS DISEASES "L. SPALLANZANI"	SRX15119931	Ion Torrent S5	SINGLE	RANDOM	GENOMIC	ION_TORRENT	SRS12864068	SRP373287	['SAMN28052549','28052549','SRP373287','SRS12864068','SRR19048796','SP496.fastq','SP496','834606','SRX15119931','bp0','PRJNA834606']	2017	2022-05-03T04:34:00.000Z		41.86 N 12.45 E	ITA	Europe	Rome	sputum	Homo sapiens	3	human																					446	446676841	338649384	PRJNA834606									tuberculosis: unclassified		Mycobacterium tuberculosis
SAMN02585999	['SRR1184373','SRR1196564','SRR1173070','SRR1173483']	WGS		['SRX481810','SRX493398','SRX473552']	Illumina HiSeq 2000	PAIRED	RANDOM	GENOMIC	ILLUMINA	SRS559840		['H7H4FADXX140301.1.Illumina_P5-Hinet_P7-Kilay.bam','SRR1173483','SRP038533','SRR1184373','SRX481810','SRR1173070','SAMN02585999','C37KUACXX140306.1.Illumina_P5-Hinet_P7-Kilay.bam','SRS559840','PRJNA235509','C3UMYACXX140212.7.Illumina_P5-Hinet_P7-Kilay.bam','TKK_05MA_0031','2838334.WR39953.Pond-322082.C37KUACXX140306.P','2838334.WR39953.Pond-322082.C3UMYACXX140212.P','SRX493398','2838334.WR39953.Pond-322082.H7H4FADXX140301.P','235509','2585999','SRX473552','PRJNA235618','C3UMYACXX140212.6.Illumina_P5-Hinet_P7-Kilay.bam','SRR1196564']					ZAF	Africa	King Dinuzulu Hospital	sputum	Homo sapiens	3	human																					572	573915936	253806549	PRJNA235509			99.42	4017346	91	lineage2.2.1	MDR-TB	['Menardo_2021','Napier_2020','tree','input','diff','Menardo_2018','tbprofiler','Nimmo_2024']	tuberculosis: human-adapted	L2.2.1	Mycobacterium tuberculosis
SAMN41146771	SRR28858455	WGS	WADSWORTH CENTER	SRX24418463	NextSeq 500	PAIRED	RANDOM	GENOMIC	ILLUMINA	SRS21173932	SRP338930	['IDR2300056418-01-01.R1.fastq.gz','SRR28858455','SAMN41146771','41146771','766641','PRJNA766641','IDR2300056418-01-01','SRS21173932','SRP338930','SRX24418463']	2023	2024-05-01T09:19:00.000Z			USA	North America	New York state		Homo sapiens	3	human																					315	315728995	137070102	PRJNA766641			99.36	1615901	52	lineage1.1.3.1	Sensitive	['tbprofiler','tree','diff','input']	tuberculosis: unclassified		Mycobacterium tuberculosis
SAMEA7525418	ERR4796876	WGS	FOUNDATION FOR MEDICAL RESEARCH INDIA	ERX4666291	NextSeq 500	PAIRED	RANDOM	GENOMIC	ILLUMINA	ERS5281892	ERP124850	['SAMEA7525418','ERS5281892','22458982','project.Mumbai','run.1601','773292','ERX4666291','experiment.1601','ERP124850','ERR4796876','sample.1601','PRJEB41116']		2021-11-09T22:19:00.000Z			IND	Asia	Mumbai					S	S			I	S	R	S	S				R		S	S	S	S	S	R	1235	1235129100	550077738	PRJEB41116	['CRyPTIC_reuse_table','Walker_2022']		99.49	1496072	44	lineage3.1.2.1	MDR-TB	['diff','input','CRyPTIC_IND','Walker_2022','CRyPTIC_reuse_table','tree','tbprofiler']	tuberculosis: unclassified		Mycobacterium tuberculosis
SAMN05576739	SRR4033716	WGS	HARVARD MEDICAL SCHOOL	SRX2025039	Illumina HiSeq 2000	PAIRED	RANDOM	GENOMIC	ILLUMINA	SRS1619468	SRP082185	['323744','P32-Lung6-C1','SRP082185','SRR4033716','PRJNA323744','5576739','SRX2025039','SRS1619468','770-L6C1_1.fastq.gz','SAMN05576739']	2013-09	2016-08-16T00:43:00.000Z		29.6483 S 30.3318 E	ZAF	Africa	Kwazulu-Natal	lung	Homo sapiens	3	human																					329	329585624	224703453	PRJNA323744								['intrapatient_ZAF','Napier_2020','denylist','input']	tuberculosis: human-adapted	L4.4.1.1	Mycobacterium tuberculosis
SAMEA112806153	ERR11082453	WGS	FZB	ERX10529822	NextSeq 500	PAIRED		GENOMIC	ILLUMINA	ERS14813699	ERP010814	['7769-00','ERR11082453','ena-STUDY-FZB-22-06-2015-17:16:39:392-292','33894248','ena-EXPERIMENT-TAB-22-03-2023-09:39:46:380-143222','PRJEB9680','SAMEA112806153','ERS14813699','ena-RUN-TAB-22-03-2023-09:39:46:380-143223','ERP010814','287903','ERX10529822']		2023-07-21T05:49:00.000Z																														786	786487502	359064655	PRJEB9680			99.31	1589367	54	lineage4.1.2.1	Sensitive	['input','tbprofiler','tree','diff']	tuberculosis: unclassified		Mycobacterium tuberculosis
SAMEA6655984	ERR4011945	WGS	DST-NRF CENTRE OF EXCELLENCE FOR BIOMEDICAL TUBERC	ERX4013345	Illumina HiSeq 2000	PAIRED	RANDOM	GENOMIC	ILLUMINA	ERS4415452	ERP119549	['ERR4011945','ena-STUDY-DST-NRF Centre of Excellence for Biomedical Tuberculosis Research, SAMRC Centre for Tuberculosis Research, Department Biomedical Sciences-22-01-2020-11:47:08:117-37','14778537','ena-EXPERIMENT-DST-NRF Centre of Excellence for Biomedical Tuberculosis Research, SAMRC Centre for Tuberculosis Research, Department Biomedical Sciences-09-04-2020-14:57:17:571-23','ERP119549','ERS4415452','Lin4_S23','ERX4013345','629714','ena-RUN-DST-NRF Centre of Excellence for Biomedical Tuberculosis Research, SAMRC Centre for Tuberculosis Research, Department Biomedical Sciences-09-04-2020-14:57:17:571-23','PRJEB36366','SAMEA6655984']	2008	2020-05-06T00:35:00.000Z			ZAF	Africa		sputum	Homo sapiens	3	human																					571	571733880	381727938	PRJEB36366								Menardo_2021	tuberculosis: human-adapted	L4	Mycobacterium tuberculosis
SAMN31018316	SRR21709605	WGS	WADSWORTH CENTER	SRX17707073	Illumina MiSeq	PAIRED	RANDOM	GENOMIC	ILLUMINA	SRS15237611	SRP338930	['766641','IDR1900003009-01-01_S7_L001_R1_001.fastq.gz','SRX17707073','SRR21709605','31018316','SRS15237611','PRJNA766641','SRP338930','IDR1900003009','SAMN31018316']	2019	2022-09-26T11:11:00.000Z			USA	North America	New York state		Homo sapiens	3	human																					356	356617969	200959260	PRJNA766641								input	tuberculosis: unclassified		Mycobacterium tuberculosis
SAMN13814068	SRR10869041	WGS	UCT	SRX7539268	Illumina HiSeq 2500	PAIRED	RANDOM	GENOMIC	ILLUMINA	SRS5977844	SRP241186	['353','PRJNA600338','600338','SRR10869041','13814068','SRS5977844','SRX7539268','SAMN13814068','C470_R1_001.fastq.gz','SRP241186','bp0','C470']	2019	2020-01-10T13:28:00.000Z		33.9249 S 18.4241 E	ZAF	Africa		sputum	Homo sapiens	3	human																					440	440796482	188522012	PRJNA600338								['input','Menardo_2021']	tuberculosis: human-adapted	L2	Mycobacterium tuberculosis
SAMN43535650	SRR30629965	WGS	MINISTRY OF PUBLIC HEALTH (THAILAND)	SRX26051995	NextSeq 500	PAIRED	RANDOM	GENOMIC	ILLUMINA	SRS22622398	SRP503470	['833906','SRP503470','SAMN43535650','PRJNA833906','MTBCR170808','SRS22622398','MTBCR170808_S54_1.fastq.gz','SRR30629965','43535650','SRX26051995']	2019	2024-09-11T03:46:00.000Z		19.9105 N 99.8406 E	THA	Asia	Chiang Rai	sputum	Homo sapiens	3	human																					126	126094325	49009296	PRJNA833906									tuberculosis: human-adapted	L2.2	Mycobacterium tuberculosis
SAMEA3501080	ERR978774	WGS	FZB	ERX1055635	Illumina HiSeq 2500	PAIRED		GENOMIC	ILLUMINA	ERS808229	ERP010845	['ena-STUDY-FZB-25-06-2015-10:04:29:280-31','ERS808229','ena-EXPERIMENT-FZB-07-08-2015-18:01:15:595-116','PRJEB9709','ERP010845','5818920','GE0140','ERR978774','SAMEA3501080','ERX1055635','343763','ena-RUN-FZB-07-08-2015-18:01:15:595-116']		2016-09-29T04:35:00.000Z			GRL	North America	East Greenland																									393	393918900	231411719	PRJEB9709			99.67	1399897	48	lineage4.8	Sensitive	['Menardo_2021','diff','Napier_2020','tbprofiler','input','tree']	tuberculosis: human-adapted	L4.8	Mycobacterium tuberculosis
SAMN19728338	SRR14827872	AMPLICON	ROCKEFELLER UNIVERSITY	SRX11157461	Illumina HiSeq 4000	SINGLE	PCR	GENOMIC	ILLUMINA	SRS9218930	SRP324258	['19728338','H37Rv_EMB_5D_Med_batch1_rep1','PRJNA738381','RLC12_H37Rv_EMB_5D_Med_batch1_rep1','SRP324258','H37Rv_EMB_5D_Med_batch1_rep1_S67_L004_R1_001.fastq.gz','bp0','SRR14827872','738381','SAMN19728338','SRX11157461','SRS9218930']		2021-06-16T15:18:00.000Z																														4561	4561000040	1760908341	PRJNA738381									tuberculosis: human-adapted	L4	Mycobacterium tuberculosis	H37Rv
SAMN40031176	SRR28044506	WGS	CHRISTIAN MEDICAL COLLAGE, VELLORE	SRX23695853	Illumina NovaSeq 6000	PAIRED	RANDOM	GENOMIC	ILLUMINA	SRS20526087	SRP226525	['SRS20526087','40031176','2201012748','SRX23695853','2201012748_R1.fastq.gz','SRR28044506','PRJNA575883','SRP226525','SAMN40031176','575883']	2022	2024-02-22T06:57:00.000Z		21.7679 N 78.8718 E	IND	Asia	Madhya Pradesh - Bhairopur		Homo sapiens	3	human																					1220	1220480452	519836140	PRJNA575883			86.43	1329403	34	lineage3	RR-TB	['input','tbprofiler','diff','tree']	tuberculosis: unclassified		Mycobacterium tuberculosis
SAMEA3231694	ERR760765	WGS	NORWEGIAN INSTITUTE OF PUBLIC HEALTH	ERX705526	Illumina HiSeq 2000	PAIRED	RANDOM	GENOMIC	ILLUMINA	ERS652916	ERP008602	['ena-STUDY-NORWEGIAN INSTITUTE OF PUBLIC HEALTH-04-11-2014-13:33:57:650-664','ena-RUN-NORWEGIAN INSTITUTE OF PUBLIC HEALTH-18-02-2015-09:48:19:511-35','3354080','ERP008602','275398','PRJEB7669','SAMEA3231694','2063','ena-EXPERIMENT-NORWEGIAN INSTITUTE OF PUBLIC HEALTH-18-02-2015-09:48:19:511-35','ERS652916','ERX705526','ERR760765']	2013	2015-02-19T09:23:00.000Z			ARG	South America	Buenos Aires	sputum	Homo sapiens	3	human																					866	866392140	543481480	PRJEB7669			99.58	1599241	37	lineage4.1.2.1.1	MDR-TB	['Menardo_2018','input','tbprofiler','standford','Napier_2020','outbreak_BuenosAires_ARG','diff','tree']	tuberculosis: human-adapted	L4.1.2.1.1	Mycobacterium tuberculosis
SAMN35981685	SRR25206881	WGS	CHINESE CENTER FOR DISEASE CONTROL AND PREVENTION	SRX20953806	Illumina HiSeq 2500	PAIRED	RANDOM	GENOMIC	ILLUMINA	SRS18230781	SRP448193	['SRX20953806','SRR25206881','SRS18230781','SRP448193','TBMDR073','bp0','35981685','PRJNA987438','MDRTB073.bam','987438','SAMN35981685']	2013	2023-07-09T00:41:00.000Z						sputum	Homo sapiens	3	human																					854	854970600	180991833	PRJNA987438			99.58	1823506	63	lineage2.2.1	MDR-TB	['input','tbprofiler','diff','tree']	tuberculosis: unclassified		Mycobacterium tuberculosis
SAMEA1118105	ERR2512924	WGS	PHE	ERX2532134	Illumina MiSeq	PAIRED	RANDOM	GENOMIC	ILLUMINA	ERS2397514	ERP107961	['ERP107961','run.4573','ERR2512924','ERX2532134','project.First_10k_genomes_study_set_4','PRJEB25991','SAMEA1118105','ERS2397514','experiment.4573','sample.4573','493034','10122051']		2021-10-23T15:08:00.000Z			GBR	Europe	England									S		S					S	S								668	668589062	386733354	PRJEB25991	Walker_2022		99.58	1740244	57	lineage4.1.2.1	Sensitive	['input','diff','Napier_2020','CRyPTIC_PHE','Walker_2022','tree','tbprofiler']	tuberculosis: human-adapted	L4.1.2.1	Mycobacterium tuberculosis
SAMEA115745522	ERR13284311	WGS	UNIVERSITY OF OXFORD, NUFFIELD DEPARTMENT OF MEDIC	ERX12654737	NextSeq 500	PAIRED	RANDOM PCR	GENOMIC	ILLUMINA	ERS20255406	ERP161058	['ERP161058','1124794','webin-reads-f5595b381111','ERS20255406','ERR13284311','ERX12654737','SAMEA115745522','PRJEB76547','f5595b381111','b28b5ff0-515d-42d2-bc0f-19e45ec26bb9','41889164']	2020	2024-08-11T05:41:00.000Z			DEU	Europe																										1020	1020399731	468524720	PRJEB76547								CRyPTIC_2024	tuberculosis: unclassified		Mycobacterium tuberculosis
SAMN21616468	SRR16058031	WGS	PUBLIC HEALTH ONTARIO	SRX12344637	Illumina MiSeq	PAIRED	RANDOM	GENOMIC	ILLUMINA	SRS10317016	SRP338617	['SRP338617','bp0','SRX12344637','PRJNA766079','SRR16058031','766079','SAMN21616468','SRS10317016','21616468','2016-390_R1.fastq.gz','2016-390']	2016	2021-09-24T21:48:00.000Z			CAN	North America	Ontario		Homo sapiens	3	human					S		S					S	S								564	564148446	353224230	PRJNA766079	CRyPTIC_WHO2021_PMC7612554		99.7	1575015	54	lineage4.8	Sensitive	['input','tree','Walker_2022','tbprofiler','diff']	tuberculosis: unclassified		Mycobacterium tuberculosis
SAMD00263702	DRR261092	WGS	RIT_JATA	DRX250795	Illumina MiSeq	PAIRED	RANDOM	GENOMIC	ILLUMINA	DRS357060	DRP011011	['1063556','PRJDB10923','39332003','DRS357060','SAMD00263702','DRX250795','DRP011011','DRR261092']		2024-01-10T14:05:00.000Z			VNM	Asia	Da Nang																									624	624280642	368209915	PRJDB10923			99.46	1644294	111	lineage1.1.1.1	Sensitive	['tree','diff','tbprofiler','input']	tuberculosis: unclassified		Mycobacterium tuberculosis
SAMEA8616344	ERR5979805	WGS	FZB	ERX5619591	NextSeq 500	PAIRED		GENOMIC	ILLUMINA	ERS6300951	ERP128579	['ERR5979805','ena-EXPERIMENT-FZB-27-05-2021-16:09:55:567-265','LSF-188','751334','ERS6300951','ERP128579','ena-STUDY-FZB-25-04-2021-08:07:37:001-1206','SAMEA8616344','PRJEB44524','ena-RUN-FZB-27-05-2021-16:09:55:567-265','20609700','ERX5619591']		2021-11-22T16:11:00.000Z																														712	712234955	316535754	PRJEB44524			96.57	1639777	54	lineage4.9	Sensitive	['input','diff','tbprofiler','tree']	MTBC		Mycobacterium tuberculosis complex sp.
SAMN03649044	SRR2101797	WGS	UNIVERSITY OF OXFORD	SRX1096491	Illumina HiSeq 2500	PAIRED	RANDOM	GENOMIC	ILLUMINA	SRS990840	SRP061066	['282721','554eed68-ee74-4ecd-bb1f-3245f23957f6_R00000039_v3.bam','SRX1096491','3649044','SRR2101797','PRJNA282721','SRS990840','554eed68-ee74-4ecd-bb1f-3245f23957f6','SAMN03649044','SRP061066']		2015-07-17T03:28:00.000Z			ZAF	Africa						S	S			S		S	S	S			S	S	S				S			341	341329696	231851533	PRJNA282721	CRyPTIC_WHO2021_PMC7612554		99.18	485878	25	lineage2.2.1	Sensitive	['Menardo_2018','Napier_2020','tbprofiler','tree','Menardo_2021','input','Walker_2022','diff']	tuberculosis: human-adapted	L2.2.1	Mycobacterium tuberculosis
SAMN19113128	SRR14520024	WGS	MDUPHL	SRX10865548	NextSeq 500	PAIRED	RANDOM	GENOMIC	ILLUMINA	SRS8960886	SRP319622	['19113128','SRR14520024','AUSMDU00010142_R1.fq.gz','SAMN19113128','AUSMDU00010142','bp0','SRS8960886','SRX10865548','NS500345_HTCJJAFXX_AUSMDU00010142','729189','PRJNA729189','SRP319622']	1998	2021-05-15T03:53:00.000Z			AUS	Oceania	Northern Territory		Homo sapiens	3	human																					489	489224901	232665248	PRJNA729189			99.39	1463293	50	lineage1.2.1.2.1	Sensitive	['diff','tbprofiler','tree','input']	tuberculosis: unclassified		Mycobacterium tuberculosis
SAMN00217458	SRR125304	WGS	BI	SRX002283	Illumina HiSeq 2000	PAIRED	RANDOM	GENOMIC	ILLUMINA	SRS174163	SRP003679	['BROAD:SEQUENCING_SAMPLE:78598.0','217458','BI.PE.110216_SL-HAM_0131_BFCB00EBABXX.4.tagged_190.srf','SRR125304','SAMN00217458','49647','Mycobacterium_tuberculosis_PGG1_multi_isolate_project_70_or_more_MTB_strains','82866.WR24424.Pond-53152.B00EBABXX110216.tagged_190.P','SRX002283','PRJNA49647','SRP003679','SRS174163']		2014-05-30T08:22:00.000Z																														603	603988160	377488199	PRJNA49647								input	tuberculosis: unclassified		Mycobacterium tuberculosis
SAMN39959007	SRR27985871	AMPLICON	KWAZULU-NATAL RESEARCH INNOVATION AND SEQUENCING PLATFORM-UKZN	SRX23639259	NextSeq 2000	PAIRED	RT-PCR	GENOMIC	ILLUMINA	SRS20474586	SRP489954	['SRS20474586','PRJNA1077072','bp0','1077072','SRR27985871','SRX23639259','39959007','K056131','SAMN39959007','SRP489954','K056131_S33_R1_001.fastq.gz']		2024-02-16T01:07:00.000Z			ZAF	Africa	Western Cape	sputum	Homo sapiens	3	human																					602	602910298	207666035	PRJNA1077072									tuberculosis: unclassified		Mycobacterium tuberculosis
SAMEA1688470	ERR216916	WGS	SC	ERX191581	Illumina HiSeq 2000	PAIRED	RANDOM	GENOMIC	ILLUMINA	ERS156654	ERP001072	['Karonga_Prevention_Study__KPS____whole_genome_sequencing_in_a_whole_population-sc-2011-12-13T10:33:26Z-2066','204548','ERR216916','ERX191581','SAMEA1688470','SC_RUN_8668_1#18','1884404','PRJEB2794','ERS156654','SC_EXP_8668_1#18','5012422-sc-2012-07-19T15:36:15Z-1451503','ERP001072','Karonga_Prevention_Study__KPS____whole_genome_sequ']	2005	2013-01-23T14:12:00.000Z			MWI	Africa	Karonga	sputum	Homo sapiens	3	human							S						S								308	308111000	151294095	PRJEB2794	Coll_2018		99.61	2470209	52	lineage4.3.4.2.1	Sensitive	['Menardo_2021','input','Menardo_2018','tbprofiler','Coll_2018','tree','diff','Karonga_Prevention_Study','Napier_2020']	tuberculosis: human-adapted	L4.3.4.2.1	Mycobacterium tuberculosis
SAMN38211265	SRR26795811	WGS	HMS	SRX22493096	Illumina HiSeq 4000	SINGLE	cDNA	GENOMIC	ILLUMINA	SRS19506211	SRP471323	['Peru8065_R1.fastq.gz','8065','SRR26795811','Peru8065','SRP471323','SRX22493096','PRJNA1039243','38211265','SRS19506211','1039243','SAMN38211265','bp0']	2012	2023-11-11T23:14:00.000Z			PER	South America		sputum	Homo sapiens	3	human																					145	145841700	73360201	PRJNA1039243								standford	tuberculosis: unclassified		Mycobacterium tuberculosis
SAMN40655295	SRR28498553	WGS	NIAID TB PORTALS PROGRAM	SRX24100437	NextSeq 2000	PAIRED	RANDOM	GENOMIC	ILLUMINA	SRS20888846	SRP498669	['SRS20888846','SRX24100437','27388','SRR28498553','40655295','1074788','TBPO-5547_lib60261_nextseq_ny0110_151bp.filtered_2_bwa.1.fastq.gz','SAMN40655295','PRJNA1074788','SRP498669']	2020	2024-03-29T15:53:00.000Z		47.4116 N 28.3699 E	MDA	Europe		sputum	Homo sapiens	3	human																					523	523178728	174661378	PRJNA1074788			99.46	1577947	53	lineage4.1.2.1	Sensitive	['tbprofiler','input','diff','tree']	tuberculosis: unclassified		Mycobacterium tuberculosis
SAMEA7524964	ERR4796508	WGS	FOUNDATION FOR MEDICAL RESEARCH INDIA	ERX4665922	NextSeq 500	PAIRED	RANDOM	GENOMIC	ILLUMINA	ERS5281439	ERP124850	['SAMEA7524964','ERP124850','run.1233','experiment.1233','PRJEB41116','sample.1233','ERS5281439','ERR4796508','ERX4665922','773292','project.Mumbai','22458529']		2021-11-09T21:52:00.000Z			IND	Asia	Mumbai					S	S			S	S	S	S	S				S		S	S	S	S	S	S	714	714446400	309587433	PRJEB41116	['CRyPTIC_reuse_table','Walker_2022']		99.23	1605145	54	lineage1.1.2	Sensitive	['Walker_2022','tbprofiler','diff','CRyPTIC_reuse_table','tree','input','CRyPTIC_IND']	tuberculosis: unclassified		Mycobacterium tuberculosis
SAMEA115738619	ERR13260877	WGS	UNIVERSITY OF OXFORD, NUFFIELD DEPARTMENT OF MEDIC	ERX12631290	Illumina NovaSeq 6000	PAIRED	RANDOM PCR	GENOMIC	ILLUMINA	ERS20248263	ERP161058	['1124794','ERS20248263','webin-reads-f67ae75e67bf','b28b5ff0-515d-42d2-bc0f-19e45ec26bb9','ERX12631290','PRJEB76547','ERR13260877','41857717','ERP161058','SAMEA115738619','f67ae75e67bf']	2021	2024-08-05T10:06:00.000Z			ZAF	Africa																										880	880926148	273864391	PRJEB76547								CRyPTIC_2024	tuberculosis: unclassified		Mycobacterium tuberculosis
SAMEA114757813	ERR12328544	WGS	LONDON SCHOOL OF HYGIENE AND TROPICAL MEDICINE	ERX11705348	MinION	SINGLE	RANDOM	GENOMIC	OXFORD_NANOPORE	ERS17177501	ERP155552	['PRJEB70626','ERS17177501','1084433','b6704380-4344-4619-8e09-b35d68410a6c','ERR12328544','40330617','ena-EXPERIMENT-TAB-29-11-2023-14:25:17:974-21692','ena-RUN-TAB-29-11-2023-14:25:17:974-21693','SAMEA114757813','ERX11705348','ERP155552','S46_ONT']		2024-03-08T21:51:00.000Z			THA	Asia		sputum	Homo sapiens	3	human																					97	97031347	86700046	PRJEB70626									tuberculosis: unclassified		Mycobacterium tuberculosis
SAMEA7548070	ERR4814711	WGS	PUBLIC HEALTH ENGLAND	ERX4684553	Illumina HiSeq 2500	PAIRED	RANDOM	GENOMIC	ILLUMINA	ERS5304723	ERP124941	['22467468','ERP124941','PRJEB41201','SAMEA7548070','773303','sample.17531','run.17531','ERS5304723','ERX4684553','ERR4814711','project.PHE-TB','experiment.17531']		2021-11-10T12:03:00.000Z			GBR	Europe																										240	240927453	107600039	PRJEB41201			99.92	2064127	47	lineage4.9	Sensitive	['CRyPTIC_PHE','input','tbprofiler','diff']	tuberculosis: unclassified		Mycobacterium tuberculosis
SAMEA115746994	ERR13285848	WGS	UNIVERSITY OF OXFORD, NUFFIELD DEPARTMENT OF MEDIC	ERX12656274	NextSeq 500	PAIRED	RANDOM PCR	GENOMIC	ILLUMINA	ERS20256878	ERP161058	['PRJEB76547','1124794','b28b5ff0-515d-42d2-bc0f-19e45ec26bb9','ERP161058','41890518','SAMEA115746994','b509855685ea','ERR13285848','ERX12656274','ERS20256878','webin-reads-b509855685ea']	2020	2024-08-10T16:21:00.000Z			DEU	Europe																										953	953493141	430988786	PRJEB76547								CRyPTIC_2024	tuberculosis: unclassified		Mycobacterium tuberculosis
SAMN07766205	SRR6152867	WGS	BC CENTRE FOR DISEASE CONTROL PUBLIC HEALTH LABORATORY	SRX3264969	HiSeq X Ten	PAIRED	RANDOM	GENOMIC	ILLUMINA	SRS2577190	SRP119652	['413593','7766205','SRP119652','BC10-Mtb399','SRR6152867','BC10-Mtb399_2.fastq.gz','SRX3264969','SRS2577190','PRJNA413593','SAMN07766205']	2010	2017-10-10T12:38:00.000Z		49.15 N 123.7 W	CAN	North America	British Columbia		Homo sapiens	3	human					S		S						S	S							557	557108000	226895487	PRJNA413593	CRyPTIC_WHO2021_PMC7612554		99.33	1867315	50	lineage4.2.1.1	Sensitive	['diff','tree','Walker_2022','Napier_2020','input','tbprofiler']	tuberculosis: human-adapted	L4	Mycobacterium tuberculosis
SAMN09090604	SRR7131072	WGS	SAN RAFFAELE	SRX4052189	Illumina MiniSeq	PAIRED	RANDOM	GENOMIC	ILLUMINA	SRS3269222	SRP135980	['SRP135980','PRJNA438921','SRS3269222','9090604','MGIT61_301216_MGIT_301216_R1.fastq.gz','MGIT61_WGS','MGIT61','SRR7131072','438921','SRX4052189','SAMN09090604','bp0']		2018-05-08T09:34:00.000Z			ITA	Europe			Homo sapiens	3	human																					362	362328316	128936351	PRJNA438921								input	tuberculosis: unclassified		Mycobacterium tuberculosis
SAMN03300068	SRR1791710	WGS	USDA-NVSL-DBL	SRX867372	Illumina MiSeq	PAIRED	RANDOM	GENOMIC	ILLUMINA	SRS839036	SRP053287	['250: 01-1951_files','PRJNA251692','SRR1791710','SAMN03300068','251692','250: 01-1951','3300068','SRX867372','01-1951','SRS839036','SRP053287']	2001	2015-02-23T13:14:00.000Z			TZA	Africa				2	non-human primate																					503	503645190	286176237	PRJNA251692								input	tuberculosis: animal-adapted	La1	Mycobacterium bovis
SAMEA113538148	ERR11466060	WGS	FZB	ERX10872217	NextSeq 500	PAIRED		GENOMIC	ILLUMINA	ERS15534569	ERP147571	['ena-EXPERIMENT-TAB-22-05-2023-12:53:16:274-7558','PRJEB62480','35506525','ERP147571','ERX10872217','BTB-394','ERR11466060','d05d2f15-c027-4055-b906-d9d6d110849e','SAMEA113538148','ena-RUN-TAB-22-05-2023-12:53:16:274-7559','ERS15534569','979605']		2023-09-17T03:12:00.000Z			BWA	Africa																										499	499184470	220926659	PRJEB62480			96.78	1287829	30	lineage4.1.1.3	Sensitive	['diff','tbprofiler','input','Kopanyo']	tuberculosis: unclassified		Mycobacterium tuberculosis
SAMN15773007	SRR12420494	WGS	FUDAN UNIVERSITY	SRX8916209	Illumina HiSeq 2500	PAIRED	RANDOM PCR	GENOMIC	ILLUMINA	SRS7172781	SRP276868	['bp0','PRJNA656167','15773007','XZ10156_R1.fastq.gz','XZ10156','p494','656167','SRX8916209','SRS7172781','SRR12420494','SAMN15773007','SRP276868']	2010	2020-08-10T10:33:00.000Z			CHN	Asia	Tibet	sputum	Homo sapiens	3	human																					375	375507300	145201211	PRJNA656167			99.27	1677559	49	lineage3	Sensitive	['diff','tree','input','tbprofiler']	tuberculosis: unclassified		Mycobacterium tuberculosis
SAMN07658284	SRR6045798	WGS	MODMEDMICOXFORD	SRX3193088	Illumina MiSeq	PAIRED	RANDOM	GENOMIC	ILLUMINA	SRS2519448	SRP117784	['SRP117784','SRS2519448','PRJNA401515','SRX3193088','MMMOSRA:e9784327-9005-4b65-948a-1a525881ea2b','SRR6045798','SAMN07658284','7658284','MMMOSAM:e9784327-9005-4b65-948a-1a525881ea2b','401515']	2016	2017-10-27T18:12:00.000Z			GBR	Europe	Oxford		Homo sapiens	3	human					S		S					S	S								387	387417420	256717038	PRJNA401515	CRyPTIC_WHO2021_PMC7612554		98.26	1239801	41	lineage4.5	Sensitive	['input','tbprofiler','diff','tree','Napier_2020','Walker_2022']	tuberculosis: human-adapted	L4.5	Mycobacterium tuberculosis
SAMEA112805176	ERR11081366	WGS	FZB	ERX10528734	NextSeq 500	PAIRED		GENOMIC	ILLUMINA	ERS14812722	ERP010814	['287903','ERS14812722','ERR11081366','ERX10528734','SAMEA112805176','33893273','ena-RUN-TAB-22-03-2023-09:21:25:392-112829','ERP010814','4769-00','PRJEB9680','ena-STUDY-FZB-22-06-2015-17:16:39:392-292','ena-EXPERIMENT-TAB-22-03-2023-09:21:25:392-112828']		2023-07-21T04:07:00.000Z																														973	973539359	375824867	PRJEB9680			99.54	1809267	62	lineage4.1.2.1	MDR-TB	['tbprofiler','tree','diff','input']	tuberculosis: unclassified		Mycobacterium tuberculosis
SAMN16086694	SRR12650526	WGS	INSTITUT PASTEUR DE LILLE	SRX9131883	Illumina HiSeq 2500	PAIRED	RANDOM	GENOMIC	ILLUMINA	SRS7374131	SRP282561	['662472','16086694','KC9A5','KC9A5_TAGGCATG-AAGGAGTA_L001_R1_001.fastq.gz','PRJNA662472','SRX9131883','SRS7374131','SRR12650526','SAMN16086694','SRP282561']		2020-09-16T10:09:00.000Z			FRA	Europe	Toulouse		Mus musculus	3	mouse																					403	403410500	256815771	PRJNA662472								['input','denylist']	MTBC		Mycobacterium canettii	STB-K
SAMEA8719192	ERR8976069	WGS	CTB/NICD	ERX5544295	Illumina NovaSeq 6000	PAIRED	RANDOM	GENOMIC	ILLUMINA	ERS6403636	ERP128647	['experiment.29627','ERS6403636','773351','ERX5544295','PRJEB44577','run.29627.1','ERP128647','26340160','SAMEA8719192','sample.29627','project.Wellcome_clinical_isolates_site10','ERR8976069']		2022-03-15T07:54:00.000Z			ZAF	Africa						S					S	S	S	S				R		S	S	S	S	S	R	707	707890416	236150823	PRJEB44577	CRyPTIC_reuse_table		99.51	1820898	63	lineage2.2.1.1	RR-TB	['input','tbprofiler','diff','CRyPTIC_CTB-NICD','CRyPTIC_reuse_table','tree']	tuberculosis: unclassified		Mycobacterium tuberculosis
SAMEA115747604	ERR13288947	WGS	UNIVERSITY OF OXFORD, NUFFIELD DEPARTMENT OF MEDIC	ERX12659373	Illumina NovaSeq 6000	PAIRED	RANDOM PCR	GENOMIC	ILLUMINA	ERS20257488	ERP161058	['ERX12659373','2625fcd596db','ERR13288947','ERS20257488','41891078','webin-reads-2625fcd596db','ERP161058','SAMEA115747604','1124794','PRJEB76547','b28b5ff0-515d-42d2-bc0f-19e45ec26bb9']	2022	2024-08-10T16:19:00.000Z			ZAF	Africa																										797	797396270	250002567	PRJEB76547								CRyPTIC_2024	tuberculosis: unclassified		Mycobacterium tuberculosis
SAMN41812162	SRR29385389	WGS	LIAONING PROVINCIAL CENTER FOR DISEASE CONTROL AND PREVENTION	SRX24899466	Illumina NovaSeq 6000	PAIRED	PCR	GENOMIC	ILLUMINA	SRS21605711	SRP513650	['SRS21605711','210721','210721_1.fq.gz','="WGSlib"&A239','SRR29385389','PRJNA1123462','SRP513650','41812162','SRX24899466','bp0','SAMN41812162','1123462']	2021-07	2024-06-13T05:04:00.000Z			CHN	Asia	Liaoning	sputum	Homo sapiens	3	human																					2611	2611014900	883353301	PRJNA1123462									tuberculosis: human-adapted	L4	Mycobacterium tuberculosis	H37Rv
SAMN06221451	SRR5181892	WGS	SAN DIEGO STATE UNIVERSITY	SRX2498001	PacBio RS	SINGLE		GENOMIC	PACBIO_SMRT	SRS1924854	SRP096895	['SRP096895','SRR5181892','6221451','SRX2498001','353873','4-0035','PRJNA353873','m120509_225724_42152_c100332542550000001523018609161252_s1_p0.bas.h5','SAMN06221451','SRS1924854']	2008	2017-01-17T14:25:00.000Z		33.94 S 25.60 E	ZAF	Africa		sputum	Homo sapiens	3	human																					530	530788412	2039871622	PRJNA353873									tuberculosis: unclassified		Mycobacterium tuberculosis
SAMEA1530643	ERR176664	WGS	SC	ERX152810	Illumina HiSeq 2000	PAIRED	RANDOM	GENOMIC	ILLUMINA	ERS142500	ERP001072	['PRJEB2794','Karonga_Prevention_Study__KPS____whole_genome_sequencing_in_a_whole_population-sc-2011-12-13T10:33:26Z-2066','1760057','5827-sc-2012-05-29T15:20:59Z-1428748','SC_RUN_8205_6#27','Karonga_Prevention_Study__KPS____whole_genome_sequ','ERX152810','SAMEA1530643','204548','ERS142500','ERR176664','ERP001072','SC_EXP_8205_6#27']	2000	2012-10-12T09:29:00.000Z			MWI	Africa	Karonga		Homo sapiens	3	human																					157	157287000	76182184	PRJEB2794			99.7	1402229	32	lineage4.3.4.2.1	Sensitive	['Menardo_2018','tbprofiler','input','Karonga_Prevention_Study','Menardo_2021','diff','Napier_2020','tree']	tuberculosis: human-adapted	L4.3.4.2.1	Mycobacterium tuberculosis
SAMN04538578	SRR3224072	WGS	INSTITUTE OF TROPICAL MEDICINE	SRX1630626	Illumina MiSeq	PAIRED	RANDOM	GENOMIC	ILLUMINA	SRS1337926	SRP071736	['SRS1337926','4538578','313185','SRR3224072','SRP071736','ITM_111662','Mu_ITM111662_paired.fq.gz','PRJNA313185','ITM_111662_lib','SRX1630626','SAMN04538578']	2011	2016-03-15T02:22:00.000Z	Buruli ulcer	0.703731 S 10.240318 E	GAB	Africa		skin	Homo sapiens	3	human																					282	282225462	160593803	PRJNA313185									NTM: unclassified		Mycobacterium ulcerans
SAMN40655293	SRR28498555	WGS	NIAID TB PORTALS PROGRAM	SRX24100435	NextSeq 2000	PAIRED	RANDOM	GENOMIC	ILLUMINA	SRS20888844	SRP498669	['27386','SRP498669','SAMN40655293','40655293','SRR28498555','TBPO-5545_lib60259_nextseq_ny0108_151bp.filtered_2_bwa.1.fastq.gz','SRX24100435','1074788','PRJNA1074788','SRS20888844']	2020	2024-03-29T15:54:00.000Z		47.4116 N 28.3699 E	MDA	Europe		sputum	Homo sapiens	3	human																					310	310444455	106473304	PRJNA1074788			99.28	1631400	54	lineage4.2.1	MDR-TB	['diff','tree','input','tbprofiler']	tuberculosis: unclassified		Mycobacterium tuberculosis
SAMN43534963	SRR30629848	WGS	MINISTRY OF PUBLIC HEALTH (THAILAND)	SRX26051651	NextSeq 500	PAIRED	RANDOM	GENOMIC	ILLUMINA	SRS22622055	SRP503470	['SRP503470','833906','MTBCR170050_S64_1.fastq.gz','PRJNA833906','SRS22622055','SRX26051651','43534963','MTBCR170050','SRR30629848','SAMN43534963']	2017	2024-09-11T03:46:00.000Z		19.9105 N 99.8406 E	THA	Asia	Chiang Rai	sputum	Homo sapiens	3	human																					259	259397693	127593805	PRJNA833906									tuberculosis: human-adapted	L2.2	Mycobacterium tuberculosis
SAMD00029504	DRR034459	WGS	NCGM	DRX031092	Illumina MiSeq	PAIRED	RANDOM	GENOMIC	ILLUMINA	DRS043672	DRP003615	['DRS043672','SAMD00029504','DRR034459','PRJDB3875','DRX031092','384863','DRP003615','6846193']	2008	2017-04-28T17:32:00.000Z		36.6 N 139.9 E	JPN	Asia	Tochigi	sputum	Homo sapiens	3	human																					432	432525433	256292581	PRJDB3875			99.0	1538997	71	lineage2.2.1.1	Sensitive	['diff','tree','input','tbprofiler']	tuberculosis: unclassified		Mycobacterium tuberculosis
SAMEA7315202	ERR4596906	WGS	FZB	ERX4530568	NextSeq 500	PAIRED		GENOMIC	ILLUMINA	ERS5073744	ERP010814	['TNZ-12','ERS5073744','287903','ena-RUN-FZB-16-09-2020-15:32:48:949-12','SAMEA7315202','ena-EXPERIMENT-FZB-16-09-2020-15:32:48:949-12','PRJEB9680','16194231','ERP010814','ERX4530568','ena-STUDY-FZB-22-06-2015-17:16:39:392-292','ERR4596906']		2020-09-18T13:42:00.000Z																														749	749216871	194921510	PRJEB9680			15.68	267874	8	lineage1.1.2	Sensitive	['tbprofiler','input']	MTBC		Mycobacterium tuberculosis complex sp.
SAMEA9070695	ERR5987427	WGS	Swiss-TPH	ERX5627903	Illumina HiSeq 2500	PAIRED	RANDOM	GENOMIC	ILLUMINA	ERS6799002	ERP129488	['SAMEA9070695','ERR5987427','ERS6799002','19795129','ERP129488','PRJEB45389','G32616_1','ERX5627903','WGS RR-TB Khayelitsha','737713']		2021-06-29T01:04:00.000Z			ZAF	Africa												R						R								512	512522682	257015925	PRJEB45389	CRyPTIC_WHO2021_PMC7612554		99.36	1712271	39	lineage2.2.1	Pre-XDR-TB	['tbprofiler','Walker_2022','tree','R-RR_HIVcoinf_ZAF','input','diff']	tuberculosis: unclassified		Mycobacterium tuberculosis
SAMEA5189809	ERR4188345	WGS	WELLCOME SANGER INSTITUTE	ERX4150114	HiSeq X Ten	PAIRED	RANDOM	GENOMIC	ILLUMINA	ERS2997303	ERP021867	['ERS2997303','ERX4150114','SAMEA5189809','22946d8e-ff90-11e8-9f73-3c4a9275d6c8','Exploring_the_richness_of_Mycobacterium_bovis_strain_diversity-sc-4667','PRJEB19799','480613','ERR4188345','SC_EXP_29594_1#213','SC_RUN_29594_1#213','ERP021867','15093307']		2020-06-04T08:47:00.000Z			GBR	Europe																										244	244865224	61700072	PRJEB19799			99.49	1386276	48	La1.8.1	Other	['input','bovis_GBR','tbprofiler','tree','diff']	tuberculosis: animal-adapted	La1	Mycobacterium bovis
SAMEA6456370	ERR3806834	WGS	INSTITUTE OF TROPICAL MEDICINE	ERX3808578	Illumina HiSeq 2500	PAIRED	RANDOM	GENOMIC	ILLUMINA	ERS4221884	ERP119211	['webin-reads-E14-26451','ena-STUDY-Institute of tropical medicine-08-01-2020-09:16:49:129-1770','SAMEA6456370','13850606','E14-26451','ERX3808578','ERP119211','600196','ERS4221884','PRJEB36076','ERR3806834']	2014	2020-01-19T11:41:00.000Z			GMB	Africa		sputum	Homo sapiens	3	human																					337	337983873	211975208	PRJEB36076								input	tuberculosis: human-adapted		Mycobacterium africanum
SAMN31695895	SRR22263410	AMPLICON	UNIVERSITY OF WISCONSIN-MADISON	SRX18239983	Illumina MiSeq	PAIRED	PCR	GENOMIC	ILLUMINA	SRS15735844	SRP407506	['PRJNA900591','bp0','SRP407506','SRS15735844','SAMN31695895','900591','SRX18239983','31695895','Q10-345-19-RLL_S33','SRR22263410','Q10-345-19-RLL_S33_L001_R1_001.fastq']	2021-08	2022-11-11T14:44:00.000Z			USA	North America	Pittsburgh	lung	Macaca fascicularis	3	crab-eating macaque																					37	37927576	28029601	PRJNA900591									tuberculosis: human-adapted	L4	Mycobacterium tuberculosis	Erdman
SAMN07658210	SRR6046238	WGS	MODMEDMICOXFORD	SRX3193158	Illumina MiSeq	PAIRED	RANDOM	GENOMIC	ILLUMINA	SRS2519465	SRP117784	['7658210','SRX3193158','MMMOSRA:f61e48a6-d133-41e4-8dcc-ab44f7824004','SRP117784','401515','SAMN07658210','PRJNA401515','MMMOSAM:f61e48a6-d133-41e4-8dcc-ab44f7824004','SRS2519465','SRR6046238']	2016	2017-10-27T18:15:00.000Z			GBR	Europe	Oxford		Homo sapiens	3	human																					624	624411969	388965461	PRJNA401515									NTM: avium complex		Mycobacterium intracellulare
SAMEA7553888	ERR4820521	WGS	PUBLIC HEALTH ENGLAND	ERX4690363	Illumina MiSeq	PAIRED	RANDOM	GENOMIC	ILLUMINA	ERS5310533	ERP124941	['SAMEA7553888','ERS5310533','22473283','ERP124941','773303','project.PHE-TB','PRJEB41201','ERX4690363','experiment.23342','sample.23342','run.23342','ERR4820521']		2021-11-11T01:48:00.000Z			GBR	Europe																										430	430871926	280919460	PRJEB41201								['CRyPTIC_PHE','input']	tuberculosis: unclassified		Mycobacterium tuberculosis
SAMEA12855280	ERR11246250	WGS	SWISS TROPICAL AND PUBLIC HEALTH INSTITUTE	ERX10654454	Illumina NovaSeq 6000	SINGLE	RANDOM	GENOMIC	ILLUMINA	ERS10462168	ERP135175	['PRJEB50582','34308846','8cc6b8bd-130a-4c76-a0b2-3197bafe5cc6','930268','ERP135175','ERR11246250','SAMEA12855280','ERS10462168','ERX10654454','G46690','ena-RUN-TAB-17-04-2023-19:57:15:080-8598','ena-EXPERIMENT-TAB-17-04-2023-19:57:15:080-8597']	2016	2023-07-27T11:30:00.000Z			GEO	Asia		sputum																								202	202079487	81605681	PRJEB50582									tuberculosis: unclassified		Mycobacterium tuberculosis
SAMEA115751685	ERR13292568	WGS	UNIVERSITY OF OXFORD, NUFFIELD DEPARTMENT OF MEDIC	ERX12663054	NextSeq 500	PAIRED	RANDOM PCR	GENOMIC	ILLUMINA	ERS20267972	ERP161058	['cff7643a1aa8','SAMEA115751685','webin-reads-cff7643a1aa8','ERS20267972','b28b5ff0-515d-42d2-bc0f-19e45ec26bb9','PRJEB76547','ERX12663054','1124794','ERR13292568','ERP161058','41910622']	2020	2024-08-20T21:01:00.000Z			DEU	Europe																										1304	1304622810	593335516	PRJEB76547								CRyPTIC_2024	tuberculosis: unclassified		Mycobacterium tuberculosis
SAMEA104718773	ERR2446422	WGS	RIVM - NATIONAL INSTITUTE FOR PUBLIC HEALTH AND TH	ERX2465523	Illumina HiSeq 2500	SINGLE	RANDOM	GENOMIC	ILLUMINA	ERS2320156	ERP107526	['448124','ERX2465523','ena-RUN-RIVM - National Institute for Public Health and the Environment-26-03-2018-16:05:17:754-368','ERS2320156','ena-EXPERIMENT-RIVM - National Institute for Public Health and the Environment-26-03-2018-16:05:17:754-368','WGSVNTR2016368','ena-STUDY-RIVM - National Institute for Public Health and the Environment-15-03-2018-13:44:58:461-243','ERR2446422','SAMEA104718773','PRJEB25592','ERP107526','8820705']	2016	2019-06-11T17:54:00.000Z			NLD	Europe			Homo sapiens	3	human																					764	764090521	182983905	PRJEB25592								['WGS_2016_NLD','Napier_2020']	tuberculosis: human-adapted	L1.2.1	Mycobacterium tuberculosis
SAMEA1117974	ERR2512793	WGS	PHE	ERX2532003	Illumina HiSeq 2500	PAIRED	RANDOM	GENOMIC	ILLUMINA	ERS2397383	ERP107961	['PRJEB25991','10121920','experiment.4406','ERR2512793','sample.4406','493034','ERX2532003','ERS2397383','project.First_10k_genomes_study_set_4','SAMEA1117974','run.4406','ERP107961']		2021-10-23T15:07:00.000Z			GBR	Europe	England									S		S					S	S								644	644439008	342924629	PRJEB25991	Walker_2022		99.52	1878787	61	lineage3	Sensitive	['diff','tbprofiler','input','CRyPTIC_PHE','Walker_2022','tree','Napier_2020']	tuberculosis: human-adapted	L3	Mycobacterium tuberculosis
SAMEA7549717	ERR4816356	WGS	PUBLIC HEALTH ENGLAND	ERX4686198	Illumina HiSeq 2500	PAIRED	RANDOM	GENOMIC	ILLUMINA	ERS5306368	ERP124941	['22469113','773303','ERR4816356','PRJEB41201','project.PHE-TB','experiment.19176','ERP124941','ERS5306368','run.19176','sample.19176','ERX4686198','SAMEA7549717']		2021-11-10T15:09:00.000Z			GBR	Europe										S		S						S								386	386266406	175179952	PRJEB41201	Walker_2022							['CRyPTIC_PHE','input','Walker_2022']	tuberculosis: unclassified		Mycobacterium tuberculosis
SAMN41421545	SRR29055719	WGS	FIND, THE FOUNDATION FOR INNOVATIVE NEW DIAGNOSTICS	SRX24580700	Illumina HiSeq 2000	PAIRED	RANDOM	GENOMIC	ILLUMINA	SRS21320614	SRP507535	['6B1800_EFD2588EADC4_IDR1700021487','SAMN41421545','41421545','SRX24580700','SRP507535','6B1800_EFD2588EADC4','IDR1700021487-01-01_S3_L001_R1_001.fastq.gz','1109295','SRS21320614','SRR29055719','PRJNA1109295']	2017	2024-05-16T11:51:00.000Z			USA	North America			Homo sapiens	3	human																					598	598883212	385633362	PRJNA1109295								WHO_mutations_2023	tuberculosis: unclassified		Mycobacterium tuberculosis
SAMN31031132	SRR21733256	WGS	MDUPHL	SRX17728974	NextSeq 500	PAIRED	RANDOM	GENOMIC	ILLUMINA	SRS15258432	SRP399923	['PRJNA857537','SRP399923','SRR21733256','AUSMDU00034872_S162_R1_001.fastq.gz','857537','SRX17728974','SRS15258432','SAMN31031132','31031132','AUSMDU00034872']	2019	2022-09-28T00:56:00.000Z			AUS	Oceania	Victoria		Homo sapiens	3	human																					888	888661256	378842644	PRJNA857537			99.7	1613059	55	lineage4.3.4.2.1	Sensitive	['tree','diff','input','tbprofiler']	tuberculosis: unclassified		Mycobacterium tuberculosis
SAMEA7547491	ERR4813985	WGS	BRAZIL	ERX4683975	Illumina HiSeq 4000	PAIRED	RANDOM	GENOMIC	ILLUMINA	ERS5304145	ERP124940	['experiment.16858','SAMEA7547491','project.Brazil','773302','ERR4813985','PRJEB41200','ERS5304145','sample.16858','run.16858','ERX4683975','ERP124940','22466884']	2018	2021-11-10T11:02:00.000Z			BRA	South America						S				S	S	S	S	S				S		S	S	S	S	S	S	569	569127900	248629512	PRJEB41200	['CRyPTIC_reuse_table','Walker_2022']		99.72	1759317	61	lineage4.3.4.1	Sensitive	['CRyPTIC_reuse_table','Walker_2022','input','standford','diff','CRyPTIC_BRA','tree','tbprofiler']	tuberculosis: unclassified		Mycobacterium tuberculosis
SAMEA7546691	ERR4813186	WGS	UNIVERSIDAD PERUANA CAYETANO HEREDIA	ERX4683176	Illumina NovaSeq 6000	PAIRED	RANDOM	GENOMIC	ILLUMINA	ERS5303346	ERP124939	['SAMEA7546691','ERP124939','PRJEB41199','22466085','ERX4683176','773301','ERS5303346','ERR4813186','sample.29039','experiment.29039','project.Peru_Wellcome','run.29039']	2016	2021-11-10T09:01:00.000Z			PER	South America						S	R			S	S	R	S	S				S	R	S	S	S	S	S	R	518	518073148	164059893	PRJEB41199	['CRyPTIC_reuse_table','Walker_2022']		99.62	1848766	63	lineage2.2.1	Pre-XDR-TB	['tbprofiler','diff','input','tree','CRyPTIC_reuse_table','Walker_2022','CRyPTIC_UPCH','standford']	tuberculosis: unclassified		Mycobacterium tuberculosis
SAMEA5189909	ERR4188363	WGS	WELLCOME SANGER INSTITUTE	ERX4150132	HiSeq X Ten	PAIRED	RANDOM	GENOMIC	ILLUMINA	ERS2997403	ERP021867	['2ad62262-ff90-11e8-9f73-3c4a9275d6c8','15093407','ERS2997403','ERR4188363','PRJEB19799','ERX4150132','ERP021867','Exploring_the_richness_of_Mycobacterium_bovis_strain_diversity-sc-4667','SAMEA5189909','480613','SC_EXP_29594_1#232','SC_RUN_29594_1#232']		2020-06-04T08:47:00.000Z			GBR	Europe																										312	312439536	78990486	PRJEB19799			99.45	1769570	61	La1.8.1	Other	['tree','input','tbprofiler','diff','bovis_GBR']	tuberculosis: animal-adapted	La1	Mycobacterium bovis
SAMEA9069702	ERR5987219	WGS	Swiss-TPH	ERX5626912	Illumina HiSeq 2000	PAIRED	RANDOM	GENOMIC	ILLUMINA	ERS6798011	ERP129488	['ERX5626912','737713','SAMEA9069702','G66023_1','19794894','WGS RR-TB Khayelitsha','ERP129488','PRJEB45389','ERR5987219','ERS6798011']		2021-06-29T00:50:00.000Z			ZAF	Africa																										220	220395000	147070641	PRJEB45389			82.36	1103078	24	lineage2.2.2	Pre-XDR-TB	['input','tbprofiler','diff','tree','R-RR_HIVcoinf_ZAF']	tuberculosis: unclassified		Mycobacterium tuberculosis
SAMN08376165	SRR6480380	WGS	RADBOUDUMC	SRX3570402	Illumina HiSeq 2000	PAIRED	PCR	GENOMIC	ILLUMINA	SRS2841400	SRP130118	['SRX3570402','bp0','SRR6480380','430531','SRS2841400','Index34_109','Index34_109_1.fq.gz','PRJNA430531','SRP130118','8376165','SAMN08376165','1100335']	2014	2018-01-18T11:10:00.000Z			IDN	Asia	Bandung	cerebrospinal fluid	Homo sapiens	3	human																					438	438959442	342925912	PRJNA430531			99.72	1621603	35	lineage4.4.1.1	Sensitive	['diff','tbprofiler','input','tree']	tuberculosis: human-adapted	L4	Mycobacterium tuberculosis
SAMN13383001	SRR10525339	WGS	NIH / NIAID	SRX7209839	NextSeq 500	PAIRED	RANDOM	GENOMIC	ILLUMINA	SRS5713092	SRP233000	['PRJNA591498','TBPO-97_lib23859_nextseq_nx0046_151bp_R1.fastq.gz','SRX7209839','8110','SRR10525339','SRS5713092','bp0','SAMN13383001','SRP233000','591498','13383001']	2018	2019-11-25T11:11:00.000Z		44.4268 N 26.1025 E	ROU	Europe	Bucharest	sputum	Homo sapiens	3	human																					384	384532600	165223547	PRJNA591498			99.36	1645895	52	lineage4.1.2.1	MDR-TB	['diff','tree','Menardo_2021','tbprofiler','input']	tuberculosis: human-adapted	L4	Mycobacterium tuberculosis
SAMN06221149	SRR5182087	WGS	SAN DIEGO STATE UNIVERSITY	SRX2498194	PacBio RS	SINGLE		GENOMIC	PACBIO_SMRT	SRS1925047	SRP096895	['SRR5182087','1-0146','353873','SAMN06221149','m120320_121202_42152_c100304062550000001523012208061276_s2_p0.bas.h5','6221149','SRS1925047','SRX2498194','PRJNA353873','SRP096895']	2009	2017-01-17T14:06:00.000Z		19.02 N 72.83 E	IND	Asia		sputum	Homo sapiens	3	human																					243	243400788	1011141057	PRJNA353873									tuberculosis: unclassified		Mycobacterium tuberculosis
SAMN30957999	SRR21700807	WGS	CENTRE FOR TUBERCULOSIS CONTROL OF GUANGDONG PROVINCE	SRX17698481	Illumina NovaSeq 6000	PAIRED	RANDOM	GENOMIC	ILLUMINA	SRS15229217	SRP399499	['D20002440a.realigned.bam','bp0','PRJNA883019','SRX17698481','30957999','SAMN30957999','SRS15229217','SRR21700807','883019','SRP399499','D20002440a','GDTB-69']	2016	2022-09-25T13:14:00.000Z		23.08 N 113.14 E	CHN	Asia	Guangdong		Homo sapiens	3	human																					1113	1113659351	95498278	PRJNA883019			99.97	1823215	62	lineage4.9	Other	['input','tbprofiler','tree','diff']	tuberculosis: human-adapted	L4	Mycobacterium tuberculosis	H37Rv
SAMN37458139	SRR26112723	WGS	WADSWORTH CENTER	SRX21826786	NextSeq 550	PAIRED	RANDOM	GENOMIC	ILLUMINA	SRS18926396	SRP338930	['PRJNA766641','IDR2300016849-01-01','SRX21826786','SRR26112723','766641','SRP338930','IDR2300016849','IDR2300016849-01-01.R1.fastq.gz','SRS18926396','37458139','SAMN37458139']	2023	2023-09-19T16:21:00.000Z			USA	North America	New York state	sputum	Homo sapiens	3	human																					486	486623547	214867560	PRJNA766641									tuberculosis: unclassified		Mycobacterium tuberculosis
SAMN21236383	SRR15723211	WGS	SHANGHI CDC	SRX12018547	Illumina HiSeq 2500	PAIRED	other	GENOMIC	ILLUMINA	SRS10023502	SRP335713	['SRS10023502','bp0','21236383','SRX12018547','PRJNA760838','760838','SRP335713','i0540','SAMN21236383','I0540','SRR15723211','I0540.1.fastq.gz']	2016-01	2021-09-05T09:27:00.000Z			CHN	Asia	Shanghai	sputum	Homo sapiens	3	human																					1611	1611268200	633591946	PRJNA760838			99.3	1738885	53	lineage2.2.1	Sensitive	['diff','input','tree','tbprofiler']	tuberculosis: unclassified		Mycobacterium tuberculosis
SAMN41471590	SRR29096365	WGS	FIND, THE FOUNDATION FOR INNOVATIVE NEW DIAGNOSTICS	SRX24620205	Illumina HiSeq 2000	PAIRED	RANDOM	GENOMIC	ILLUMINA	SRS21357359	SRP507535	['PRJNA1109295','1518532645912T-N453_R1.fastq.gz','SRX24620205','924644_BE7806DF339B','924644_BE7806DF339B_N453','SRP507535','SRS21357359','1109295','SAMN41471590','41471590','SRR29096365']		2024-05-21T10:11:00.000Z			ZMB	Africa			Homo sapiens	3	human																					279	279354228	124053438	PRJNA1109295								WHO_mutations_2023	tuberculosis: unclassified		Mycobacterium tuberculosis
SAMN33018117	SRR23316643	WGS	CHULALONGKORN UNIVERSITY	SRX19259224	Illumina NovaSeq 6000	PAIRED	other	GENOMIC	ILLUMINA	SRS16661753	SRP420623	['PRJNA930660','LEH7524_L1_1.fastq.gz','33018117','930660','SRX19259224','SRR23316643','SAMN33018117','SRS16661753','SRP420623','G1-1','bp0']	2017	2023-02-02T09:29:00.000Z	aerobe	13.732181 N 100.536730 E	THA	Asia	Bangkok	sputum	Homo sapiens	3	human																					3523	3523387200	1150821663	PRJNA930660			99.45	1803737	61	lineage2.2.1	MDR-TB	['tbprofiler','tree','input','diff']	tuberculosis: unclassified		Mycobacterium tuberculosis
SAMN31672998	SRR22251293	WGS	INSTITUTE OF CLINICAL PATHOLOGY AND MEDICAL RESEARCH	SRX18227763	NextSeq 500	PAIRED	RANDOM	GENOMIC	ILLUMINA	SRS15724044	SRP407089	['bp0','SAMN31672998','SRS15724044','18-1773-0035','18-1773-0035_1.fastq.gz','899911','SRP407089','31672998','SRX18227763','SRR22251293','PRJNA899911']	2018	2022-11-09T23:53:00.000Z			AUS	Oceania	NSW		Homo sapiens	3	human																					833	833158622	364572968	PRJNA899911			99.68	1848997	61	lineage4.8	Sensitive	['diff','tbprofiler','tree','input']	tuberculosis: unclassified		Mycobacterium tuberculosis
SAMEA7156477	['ERR5863912','ERR5863910','ERR5863911']	WGS		['ERX5509706','ERX5509705','ERX5509707']	Illumina HiSeq 2500	PAIRED		GENOMIC	ILLUMINA	ERS4916940		['ERS4916940','ERX5509706','ena-RUN-Swiss Tropical and Public Health Institute-03-05-2021-19:33:15:112-376','ena-EXPERIMENT-Swiss Tropical and Public Health Institute-03-05-2021-19:33:15:111-375','ERX5509705','ena-EXPERIMENT-Swiss Tropical and Public Health Institute-03-05-2021-19:33:15:111-376','674180','ERR5863910','G03297','ERP123095','ERR5863911','19060816','ena-STUDY-Swiss Tropical and Public Health Institute-27-07-2020-11:23:30:592-1894','ena-RUN-Swiss Tropical and Public Health Institute-03-05-2021-19:33:15:111-374','ena-RUN-Swiss Tropical and Public Health Institute-03-05-2021-19:33:15:111-375','ena-EXPERIMENT-Swiss Tropical and Public Health Institute-03-05-2021-19:33:15:111-374','PRJEB39561','SAMEA7156477','ERR5863912','SRS8942328','ERX5509707']					GEO	Asia																										472	473003200	247411986	PRJEB39561			99.44	2367839	52	lineage2.2.1	MDR-TB	['R-MDR_GEO','input','diff','tbprofiler','tree']	tuberculosis: unclassified		Mycobacterium tuberculosis
SAMN35339881	SRR24710042	WGS	NIH / NIAID	SRX20488895	NextSeq 2000	PAIRED	RANDOM	GENOMIC	ILLUMINA	SRS17799632	SRP439184	['975605','SRX20488895','SRP439184','SRS17799632','35339881','SAMN35339881','bp0','17963','SRR24710042','PRJNA975605','TBPO-1338_lib50348_nextseq_ny0049_151bp.filtered_2_bwa.1.fastq.gz']	2020	2023-05-23T22:04:00.000Z		48.0196 N 66.9237 E	KAZ	Asia		sputum	Homo sapiens	3	human																					558	558343632	191904362	PRJNA975605			99.45	1708462	57	lineage2.2.1	MDR-TB	['diff','tree','tbprofiler','input']	tuberculosis: unclassified		Mycobacterium tuberculosis
SAMEA14263585	ERR9662700	WGS	PUBLIC HEALTH AGENCY OF SWEDEN	ERX9212117	Ion Torrent S5 XL	SINGLE	RANDOM	GENOMIC	ION_TORRENT	ERS11866238	ERP137130	['870018','SEA201600059','ERX9212117','ena-RUN-TAB-29-04-2022-09:49:02:391-13905','ena-EXPERIMENT-TAB-29-04-2022-09:49:02:390-13904','ERP137130','802cc37f-5cff-410b-9084-0be329b64117','PRJEB52416','ERS11866238','30360717','ERR9662700','SAMEA14263585']	2016	2022-08-19T21:50:00.000Z			SWE	Europe			Homo sapiens	3	human																					102	102249952	78930072	PRJEB52416									tuberculosis: unclassified		Mycobacterium tuberculosis
SAMN37848066	SRR26399467	WGS	UNIVERSITY OF MELBOURNE/ THE PETER DOHERTY INSTITUTE FOR INFECTION AND IMMUNITY	SRX22105524	Illumina HiSeq 4000	PAIRED	RANDOM	GENOMIC	ILLUMINA	SRS19170605	SRP466602	['37848066','SRP466602','1028637','SRS19170605','SRR26399467','bp0','SRX22105524','Sample_147_1.fastq.gz','Sample_147','SAMN37848066','PRJNA1028637']		2023-10-16T19:04:00.000Z		10.8231 N 106.6297 E	VNM	Asia	Ho Chi Minh City	cerebrospinal fluid	Homo sapiens	3	human																					299	299599433	152350659	PRJNA1028637			99.54	1442255	49	lineage2.2.1	Other	['tbprofiler','input','tree','diff']	tuberculosis: unclassified		Mycobacterium tuberculosis
SAMEA8718775	ERR8975648	WGS	CTB/NICD	ERX5543879	Illumina NovaSeq 6000	PAIRED	RANDOM	GENOMIC	ILLUMINA	ERS6403220	ERP128647	['run.28399.1','SAMEA8718775','ERP128647','773351','PRJEB44577','experiment.28399','ERX5543879','project.Wellcome_clinical_isolates_site10','ERS6403220','sample.28399','ERR8975648','26339744']		2022-03-15T07:33:00.000Z			ZAF	Africa						S				R	R	R	S	R				R		S	R	S	R	R	R	845	845086600	261912299	PRJEB44577	CRyPTIC_reuse_table							['CRyPTIC_reuse_table','CRyPTIC_CTB-NICD','input']	tuberculosis: unclassified		Mycobacterium tuberculosis
SAMN07766144	SRR6152891	WGS	BC CENTRE FOR DISEASE CONTROL PUBLIC HEALTH LABORATORY	SRX3264945	HiSeq X Ten	PAIRED	RANDOM	GENOMIC	ILLUMINA	SRS2577171	SRP119652	['SRP119652','BC09-Mtb382','413593','BC09-Mtb382_1.fastq.gz','SRS2577171','SAMN07766144','PRJNA413593','SRX3264945','SRR6152891','7766144']	2009	2017-10-10T13:07:00.000Z		49.15 N 123.7 W	CAN	North America	British Columbia		Homo sapiens	3	human					S		S						S	S							699	699180000	329168617	PRJNA413593	CRyPTIC_WHO2021_PMC7612554		99.58	1849834	53	lineage2.2.1	Sensitive	['diff','input','tbprofiler','tree','Napier_2020','Walker_2022']	tuberculosis: human-adapted	L2	Mycobacterium tuberculosis
SAMN38211174	SRR26795240	WGS	HMS	SRX22492602	Illumina HiSeq 4000	SINGLE	cDNA	GENOMIC	ILLUMINA	SRS19505718	SRP471323	['Peru7972','1039243','SRX22492602','SRS19505718','38211174','PRJNA1039243','7972','SRP471323','Peru7972_R1.fastq.gz','bp0','SAMN38211174','SRR26795240']	2012	2023-11-11T23:12:00.000Z			PER	South America		sputum	Homo sapiens	3	human																					154	154686900	77666663	PRJNA1039243								standford	tuberculosis: unclassified		Mycobacterium tuberculosis
SAMN08436301	SRR6650374	WGS	SAN RAFFAELE	SRX3627758	Illumina HiSeq 2500	PAIRED	RANDOM	GENOMIC	ILLUMINA	SRS2894544	SRP128089	['PRJNA428596','SRX3627758','SAMN08436301','bp0','SRS2894544','131645_210916_BGD_210916_100.gatk.bam','131645_WGS','SRR6650374','8436301','131645','SRP128089','428596']		2018-02-26T13:31:00.000Z			BGD	Asia			Homo sapiens	3	human					S		S		S				S	S				S			342	342869750	159268570	PRJNA428596	CRyPTIC_WHO2021_PMC7612554		99.42	1572890	34	lineage4.2.2	Sensitive	['input','tbprofiler','tree','Walker_2022','diff']	tuberculosis: unclassified		Mycobacterium tuberculosis
SAMEA1118268	ERR2513087	WGS	PHE	ERX2532297	Illumina MiSeq	PAIRED	RANDOM	GENOMIC	ILLUMINA	ERS2397677	ERP107961	['SAMEA1118268','run.4789','experiment.4789','ERP107961','project.First_10k_genomes_study_set_4','10122214','ERS2397677','ERR2513087','ERX2532297','PRJEB25991','sample.4789','493034']		2021-10-23T15:08:00.000Z			GBR	Europe	England									S		S					S	S								966	966303091	597186211	PRJEB25991	Walker_2022		99.36	1548969	43	lineage4.1.1.3	Sensitive	['diff','tree','CRyPTIC_PHE','tbprofiler','Napier_2020','input','Walker_2022']	tuberculosis: human-adapted	L4.1.1.3	Mycobacterium tuberculosis
SAMN05918713	SRR28393341	WGS	FIND, THE FOUNDATION FOR INNOVATIVE NEW DIAGNOSTICS	SRX23998323	Illumina HiSeq 2500	PAIRED	RANDOM	GENOMIC	ILLUMINA	SRS20794893	SRP496567	['SAMN05918713','SRX23998323','343736','WGS-Peru4613','5918713','Peru4613_R1.fastq.gz','SRP496567','SRR28393341','05-13058','SRS20794893','PRJNA343736']	2012	2024-03-20T07:43:00.000Z		12 S 77 W	PER	South America	Lima	As reported: patient	Homo sapiens	3	human																					269	269521250	118290972	PRJNA343736			99.73	2029927	58	lineage4.6.1.2	MDR-TB	['diff','tree','input','standford','tbprofiler']	tuberculosis: unclassified		Mycobacterium tuberculosis
SAMEA104144165	ERR2020075	WGS	FUDAN UNIVERSITY	ERX2079322	Illumina HiSeq 2000	PAIRED	RANDOM PCR	GENOMIC	ILLUMINA	ERS1803183	ERP023843	['PRJEB21577','ERP023843','400749','1032','ERR2020075','7566890','ena-EXPERIMENT-FUDAN UNIVERSITY-28-06-2017-15:23:06:789-32','ERS1803183','ena-RUN-FUDAN UNIVERSITY-28-06-2017-15:23:06:789-32','SAMEA104144165','ena-STUDY-FUDAN UNIVERSITY-28-06-2017-15:23:07:609-344','ERX2079322']	2011	2020-02-26T16:02:00.000Z			CHN	Asia		sputum	Homo sapiens	3	human																					606	606424006	104143921	PRJEB21577			98.69	1809799	50	lineage2.2.1	Pre-XDR-TB	['tree','diff','tbprofiler','input']	tuberculosis: unclassified		Mycobacterium tuberculosis
SAMN27519629	SRR18715145	WGS	NIH / NIAID	SRX14815387	NextSeq 500	PAIRED	RANDOM	GENOMIC	ILLUMINA	SRS12571924	SRP369525	['SRP369525','PRJNA825524','TBPO-1523_lib40167_nextseq_nx0121_151bp.filtered_2nd.1.fastq.gz','SRX14815387','bp0','SRR18715145','SRS12571924','SAMN27519629','17324','27519629','825524']	2020	2022-04-11T14:32:00.000Z		41.7151 N 44.8271 E	GEO	Asia	Tbilisi	sputum	Homo sapiens	3	human																					1131	1131703599	508713449	PRJNA825524			99.45	1598847	54	lineage4.2.1	Sensitive	['tbprofiler','tree','diff','input','TB_Portals']	tuberculosis: unclassified		Mycobacterium tuberculosis
SAMEA7547093	ERR4813587	WGS	UNIVERSIDAD PERUANA CAYETANO HEREDIA	ERX4683577	Illumina NovaSeq 6000	PAIRED	RANDOM	GENOMIC	ILLUMINA	ERS5303747	ERP124939	['ERR4813587','SAMEA7547093','project.Peru_Wellcome','run.33240','773301','ERP124939','ERX4683577','ERS5303747','22466486','sample.33240','experiment.33240','PRJEB41199']		2021-11-10T10:03:00.000Z			PER	South America																										621	621553448	213883102	PRJEB41199			99.54	1782601	61	lineage4.1.2.1	MDR-TB	['input','tree','CRyPTIC_UPCH','tbprofiler','diff','standford']	tuberculosis: unclassified		Mycobacterium tuberculosis
SAMEA7548560	ERR4815200	WGS	PUBLIC HEALTH ENGLAND	ERX4685042	Illumina HiSeq 2500	PAIRED	RANDOM	GENOMIC	ILLUMINA	ERS5305212	ERP124941	['SAMEA7548560','PRJEB41201','ERP124941','773303','run.18020','project.PHE-TB','22467957','sample.18020','ERS5305212','ERR4815200','ERX4685042','experiment.18020']		2021-11-10T13:11:00.000Z			GBR	Europe										S		S						S								694	694245093	289420240	PRJEB41201	Walker_2022		99.57	1820719	41	lineage4.1.2.1	Sensitive	['tree','input','CRyPTIC_PHE','Walker_2022','diff','tbprofiler']	tuberculosis: unclassified		Mycobacterium tuberculosis
SAMN05710317	SRR4068027	WGS	MODMEDMICOXFORD	SRX2054987	Illumina MiSeq	PAIRED	RANDOM	GENOMIC	ILLUMINA	SRS1647057	SRP082998	['MMMOSAM:e976f9a7-f4bf-45f9-bf47-ccc59fc594a7','324238','SAMN05710317','MMMOSRA:e976f9a7-f4bf-45f9-bf47-ccc59fc594a7','PRJNA324238','5710317','SRX2054987','SRS1647057','SRR4068027','SRP082998']		2016-08-26T07:36:00.000Z			GBR	Europe			Homo sapiens	3	human																					134	134350605	54167534	PRJNA324238									NTM: avium complex		Mycobacterium intracellulare subsp. chimaera
SAMEA115738394	ERR13260651	WGS	UNIVERSITY OF OXFORD, NUFFIELD DEPARTMENT OF MEDIC	ERX12631064	Illumina NovaSeq 6000	PAIRED	RANDOM PCR	GENOMIC	ILLUMINA	ERS20248038	ERP161058	['41857498','ERX12631064','webin-reads-96f2906b0705','b28b5ff0-515d-42d2-bc0f-19e45ec26bb9','ERR13260651','ERP161058','ERS20248038','96f2906b0705','1124794','PRJEB76547','SAMEA115738394']	2021	2024-08-19T20:13:00.000Z			PER	South America																										976	976522436	322584335	PRJEB76547								CRyPTIC_2024	tuberculosis: unclassified		Mycobacterium tuberculosis
SAMEA1707686	ERR228280	WGS	SC	ERX202939	Illumina HiSeq 2000	PAIRED	RANDOM	GENOMIC	ILLUMINA	ERS179944	ERP000276	['ERS179944','SC_RUN_8898_6#83','SAMEA1707686','S00009425-sc-2012-10-08T11:23:34Z-1493243','ERX202939','Mycobacterium tuberculosis pilot-sc-2010-07-26','ERR228280','SC_EXP_8898_6#83','PRJEB2221','203976','ERP000276','1920034']		2013-02-16T11:09:00.000Z																														400	400651800	177378794	PRJEB2221			99.24	1887291	42	lineage3.1.3	Sensitive	['diff','tree','input','tbprofiler']	tuberculosis: unclassified		Mycobacterium tuberculosis
SAMN33849799	SRR23961541	WGS	LANDSCAPE EPIDEMIOLOGY AND WILDLIFE DISEASES - CE3C	SRX19770153	Illumina NovaSeq 6000	PAIRED	RANDOM	GENOMIC	ILLUMINA	SRS17134518	SRP428142	['SRP428142','SRR23961541','bp0','2381-N0554_R1.fastq.gz','SRS17134518','2381','946560','33849799','PRJNA946560','SRX19770153','SAMN33849799']	2015	2024-02-22T02:32:00.000Z			PRT	Europe			Sus scrofa	2	wild boar																					3175	3175062600	1048069320	PRJNA946560								input	tuberculosis: animal-adapted	La1	Mycobacterium bovis
SAMN08214878	SRR6397726	WGS	BC CENTRE FOR DISEASE CONTROL PUBLIC HEALTH LABORATORY	SRX3490932	HiSeq X Ten	PAIRED	RANDOM	GENOMIC	ILLUMINA	SRS2774812	SRP119652	['SRP119652','SRS2774812','8214878','SAMN08214878','BC06-Mtb103','SRX3490932','413593','BC06-Mtb103_1.fastq.gz','SRR6397726','PRJNA413593']	2006	2017-12-25T00:25:00.000Z		49.15 N 123.7 W	CAN	North America	British Columbia		Homo sapiens	3	human					S		S						S	S							707	707695250	329547764	PRJNA413593	CRyPTIC_WHO2021_PMC7612554		99.52	1859983	53	lineage2.2.1	Sensitive	['tbprofiler','input','tree','Napier_2020','Walker_2022','diff']	tuberculosis: human-adapted	L2	Mycobacterium tuberculosis
SAMN19694152	SRR14807639	WGS	SIMON FRASER UNIVERSITY	SRX11140185	NextSeq 500	PAIRED	RANDOM	GENOMIC	ILLUMINA	SRS9202719	SRP323639	['SRX11140185','SRS9202719','bp0','736718','PRJNA736718','SAMN19694152','SRP323639','TB-MoldovaSeq-DNA096-134_S97_1.fastq.gz','SRR14807639','TB-MoldovaSeq-DNA096-134_S97','19694152']	2018	2021-06-14T14:28:00.000Z		47.03278 N 28.89972 E	MDA	Europe			Homo sapiens	3	human																					368	368317388	159348785	PRJNA736718			99.63	2041270	71	lineage2.2.1	MDR-TB	['tbprofiler','diff','input','tree']	tuberculosis: unclassified		Mycobacterium tuberculosis
SAMN37457945	SRR26111955	WGS	WADSWORTH CENTER	SRX21826273	NextSeq 550	PAIRED	RANDOM	GENOMIC	ILLUMINA	SRS18925881	SRP338930	['IDR2200048690-01-01','SRS18925881','SRR26111955','IDR2200048690','SRX21826273','SRP338930','766641','IDR2200048690-01-01.R1.fastq.gz','SAMN37457945','37457945','PRJNA766641']	2022	2023-09-19T16:19:00.000Z			USA	North America	New York state	sputum	Homo sapiens	3	human																					454	454317005	193417295	PRJNA766641									tuberculosis: unclassified		Mycobacterium tuberculosis
SAMN07658647	SRR6045190	WGS	MODMEDMICOXFORD	SRX3192166	Illumina MiSeq	PAIRED	RANDOM	GENOMIC	ILLUMINA	SRS2519663	SRP117784	['SAMN07658647','MMMOSAM:c05e20f2-68c4-4d76-ac23-64073755e5f3','SRR6045190','SRX3192166','7658647','SRP117784','SRS2519663','401515','PRJNA401515','MMMOSRA:c05e20f2-68c4-4d76-ac23-64073755e5f3']	2016	2017-10-27T16:18:00.000Z			GBR	Europe	Oxford		Homo sapiens	3	human																					470	470369272	317225472	PRJNA401515									NTM: unclassified		Mycobacterium kansasi
SAMN06221214	SRR5182036	WGS	SAN DIEGO STATE UNIVERSITY	SRX2498144	PacBio RS	SINGLE		GENOMIC	PACBIO_SMRT	SRS1924997	SRP096895	['353873','SAMN06221214','m120330_110728_42152_c100306972550000001523011008061245_s2_p0.bas.h5','2-0035','PRJNA353873','SRR5182036','SRS1924997','SRP096895','SRX2498144','6221214']	2009	2017-01-17T13:34:00.000Z		46.99 N 28.83 E	MDA	Europe		sputum	Homo sapiens	3	human																					442	442614080	1779372070	PRJNA353873									tuberculosis: unclassified		Mycobacterium tuberculosis
SAMEA2533505	['ERR550829','ERR550830']	WGS		['ERX509898','ERX509899']	Illumina HiSeq 2500	PAIRED		GENOMIC	ILLUMINA	ERS456907		['ERP010814','3083-05_lib1102_hpi_2013-12-19_150bp','ERR550829','ERS456907','SAMEA2533505','3083-05_lib1102_hpi_2013-11-11_150bp','ERR550830','PRJEB9680','ena-STUDY-FZB-22-06-2015-17:16:39:392-292','ERX509898','287903','3793455','ERX509899','3083-05']					UZB	Asia						S	S			R		R					R	R	R				S			638	639128100	354929946	PRJEB9680	CRyPTIC_WHO2021_PMC7612554		99.54	3308308	113	lineage2.2.1	MDR-TB	['diff','Walker_2022','input','tree','Napier_2020','tbprofiler','Menardo_2018']	tuberculosis: human-adapted	L2.2.1	Mycobacterium tuberculosis
SAMEA7553488	ERR4820122	WGS	PUBLIC HEALTH ENGLAND	ERX4689964	Illumina MiSeq	PAIRED	RANDOM	GENOMIC	ILLUMINA	ERS5310134	ERP124941	['run.22943','SAMEA7553488','project.PHE-TB','773303','ERR4820122','ERS5310134','ERP124941','experiment.22943','sample.22943','22472879','PRJEB41201','ERX4689964']		2021-11-10T22:28:00.000Z			GBR	Europe																										138	138871724	89837613	PRJEB41201								['input','CRyPTIC_PHE']	tuberculosis: unclassified		Mycobacterium tuberculosis
SAMN34626936	SRR24445566	AMPLICON	HARVARD TH CHAN SCHOOL OF PUBLIC HEALTH	SRX20232565	Illumina MiSeq	PAIRED	PCR	GENOMIC	ILLUMINA	SRS17566910	SRP436110	['PRJNA967652','SAMN34626936','DNA-230209FOR-321','29118_CD8a_LLL gran 38','SRP436110','SRS17566910','34626936','967652','SRR24445566','bp0','SRX20232565','29118-LLLgran38_S3_L001_R1_001.fastq.gz']	2019	2023-05-05T11:04:00.000Z			USA	North America	Pittsburg	lung	Macaca fascicularis	3	crab-eating macaque																					35	35285103	24407540	PRJNA967652									tuberculosis: human-adapted	L4	Mycobacterium tuberculosis	Erdman
SAMN08708301	SRR6832175	WGS	SAN RAFFAELE	SRX3788215	Illumina HiSeq 2500	PAIRED	RANDOM	GENOMIC	ILLUMINA	SRS3040881	SRP128089	['SAMN08708301','8708301','bp0','SRX3788215','PRJNA428596','118-1902_090816_UKR_090816_100.gatk.bam','SRP128089','SRS3040881','118-1902','118-1902_WGS','428596','SRR6832175']		2018-03-14T10:04:00.000Z			UKR	Europe			Homo sapiens	3	human	S	S			S		S	S	S			R	S	S				S			393	393227845	214972703	PRJNA428596	CRyPTIC_WHO2021_PMC7612554		99.44	1373957	29	lineage4.3.4.1;lineage2.2.1	Sensitive	['Walker_2022','tbprofiler','diff','input']	tuberculosis: unclassified		Mycobacterium tuberculosis
SAMEA7550964	ERR4817601	WGS	PUBLIC HEALTH ENGLAND	ERX4687443	Illumina MiSeq	PAIRED	RANDOM	GENOMIC	ILLUMINA	ERS5307613	ERP124941	['PRJEB41201','project.PHE-TB','22470358','ERP124941','ERR4817601','ERX4687443','SAMEA7550964','ERS5307613','773303','experiment.20421','run.20421','sample.20421']		2021-11-10T18:03:00.000Z			GBR	Europe																										64	64197882	37723512	PRJEB41201			99.53	367451	12	lineage2.2.1	Sensitive	['input','tbprofiler','CRyPTIC_PHE']	tuberculosis: unclassified		Mycobacterium tuberculosis
SAMN19687825	SRR14801363	WGS	SIMON FRASER UNIVERSITY	SRX11134559	NextSeq 500	PAIRED	RANDOM	GENOMIC	ILLUMINA	SRS9197949	SRP323639	['SRP323639','SRX11134559','bp0','TB-222-1428-19_S14','19687825','736718','TB-222-1428-19_S14_R1_001.fastq.gz','PRJNA736718','SAMN19687825','SRS9197949','SRR14801363']	2019	2021-06-13T22:38:00.000Z		47.03278 N 28.89972 E	MDA	Europe			Homo sapiens	3	human																					436	436519950	182909871	PRJNA736718			99.32	1674761	28	lineage2.2.1	Sensitive	['tree','input','diff','tbprofiler']	tuberculosis: unclassified		Mycobacterium tuberculosis
SAMEA104398464	ERR2202625	WGS	HOSPITAL GENERAL UNIVERSITARIO GREGORIO MARANON	ERX2256999	Illumina MiSeq	PAIRED	Restriction Digest	GENOMIC	ILLUMINA	ERS2016406	ERP105261	['SAMEA104398464','ERS2016406','ERX2256999','ena-EXPERIMENT-Hospital General Universitario Gregorio Maranon-22-11-2017-12:59:58:651-50','ERR2202625','PRJEB23503','ERP105261','8099046','Cluster1-Case5','420291','ena-STUDY-Hospital General Universitario Gregorio Maranon-20-11-2017-09:05:43:072-1035','ena-RUN-Hospital General Universitario Gregorio Maranon-22-11-2017-12:59:58:651-50']		2017-12-10T20:44:00.000Z																														1017	1017447421	716209274	PRJEB23503			99.77	720814	35	lineage4.3.3	Sensitive	['tbprofiler','input','diff','tree']	tuberculosis: unclassified		Mycobacterium tuberculosis
SAMN18793766	SRR14270000	CLONE	NATIONAL INSTITUTE FOR COMMUNICABLE DISEASE CONTROL AND PREVENTION, CHINESE CENTER FOR DISEASE CONTR	SRX10631639	AB 5500 Genetic Analyzer	SINGLE	PCR	GENOMIC	ABI_SOLID	SRS8727897	SRP315261	['SRS8727897','bp0','SRX10631639','SAMN18793766','ICDC_XZ06094','18793766','XZ06094','722811','PRJNA722811','SRR14270000','SRP315261','XZ06094.tar.gz']	2006	2021-04-23T12:55:00.000Z			CHN	Asia		sputum	Homo sapiens	3	human																					0	6254	57857	PRJNA722811									tuberculosis: unclassified		Mycobacterium tuberculosis
SAMEA7561895	ERR4829457	WGS	SAN RAFFAELE SCIENTIFIC INSTITUTE	ERX4699441	NextSeq 500	PAIRED	RANDOM	GENOMIC	ILLUMINA	ERS5318530	ERP124983	['ERR4829457','experiment.26726','22477464','run.26726','ERS5318530','SAMEA7561895','sample.26726','773309','ERP124983','ERX4699441','PRJEB41242','project.Italy']		2021-11-11T07:49:00.000Z			ITA	Europe						S				S	S	S	S	S				S		S	S	S	S	S	S	457	457490227	205324684	PRJEB41242	['CRyPTIC_reuse_table','Walker_2022']		99.44	1572203	47	lineage4.1.2.1	Sensitive	['tbprofiler','CRyPTIC_reuse_table','input','diff','Walker_2022','CRyPTIC_SanRaffaele','tree']	tuberculosis: unclassified		Mycobacterium tuberculosis
SAMN43358254	SRR30362849	WGS	IHU	SRX25820749	Illumina NovaSeq X	PAIRED	RANDOM	GENOMIC	ILLUMINA	SRS22450459	SRP528529	['1152264','H0526108_S29_R1.fastq.gz','43358254','SRX25820749','SRS22450459','PRJNA1152264','SAMN43358254','SRR30362849','H0526108','SRP528529','bp0','H0526108_S29']	2023	2024-08-25T17:03:00.000Z	Tuberculose	4.4500 N 18.5333 E	CAF	Africa			Homo sapiens	3	human																					726	726116100	264102911	PRJNA1152264									tuberculosis: unclassified		Mycobacterium tuberculosis
SAMEA7561670	ERR4829232	WGS	SAN RAFFAELE SCIENTIFIC INSTITUTE	ERX4699216	NextSeq 500	PAIRED	RANDOM	GENOMIC	ILLUMINA	ERS5318305	ERP124983	['PRJEB41242','ERS5318305','ERP124983','SAMEA7561670','run.16441','22477239','project.Italy','experiment.16441','ERX4699216','sample.16441','773309','ERR4829232']		2021-11-11T07:01:00.000Z																														326	326837163	128687320	PRJEB41242								['input','CRyPTIC_SanRaffaele']	tuberculosis: unclassified		Mycobacterium tuberculosis
SAMEA111379483	ERR10229547	WGS	DST/NRF CENTRE OF EXCELLENCE FOR BIOMEDICAL TB RES	ERX9764503	NextSeq 550	PAIRED	RANDOM PCR	GENOMIC	ILLUMINA	ERS13476466	ERP140950	['B14','PRJEB56028','ena-RUN-TAB-21-09-2022-15:30:06:025-663751','6165e1a3-41b3-4adb-b4a2-075877770a27','979482','35463188','ERS13476466','ERX9764503','SAMEA111379483','ERR10229547','ena-EXPERIMENT-TAB-21-09-2022-15:30:06:025-663750','ERP140950']	2017	2023-09-16T04:55:00.000Z			ZAF	Africa		sputum	Homo sapiens	3	human																					2393	2393202750	951987856	PRJEB56028			87.03	1328471	38	lineage4.9	Sensitive	['diff','tbprofiler','input','tree']	tuberculosis: unclassified		Mycobacterium tuberculosis
SAMEA115746924	ERR13285770	WGS	UNIVERSITY OF OXFORD, NUFFIELD DEPARTMENT OF MEDIC	ERX12656196	NextSeq 500	PAIRED	RANDOM PCR	GENOMIC	ILLUMINA	ERS20256808	ERP161058	['b28b5ff0-515d-42d2-bc0f-19e45ec26bb9','PRJEB76547','41890452','webin-reads-40e87112595c','ERR13285770','40e87112595c','ERP161058','SAMEA115746924','1124794','ERX12656196','ERS20256808']	2020	2024-08-10T09:40:00.000Z			DEU	Europe																										873	873955131	392016491	PRJEB76547								CRyPTIC_2024	tuberculosis: unclassified		Mycobacterium tuberculosis
SAMEA112801687	ERR11067885	WGS	FZB	ERX10514815	NextSeq 2000	PAIRED		GENOMIC	ILLUMINA	ERS14809233	ERP010814	['22001341','ena-EXPERIMENT-TAB-21-03-2023-12:28:22:546-126251','33853743','ERX10514815','SAMEA112801687','ena-STUDY-FZB-22-06-2015-17:16:39:392-292','PRJEB9680','287903','ena-RUN-TAB-21-03-2023-12:28:22:546-126252','ERP010814','ERR11067885','ERS14809233']		2023-08-01T09:16:00.000Z																														590	590823978	202835240	PRJEB9680			99.32	1728834	56	lineage4.1.2.1	Sensitive	['input','tree','diff','tbprofiler']	tuberculosis: unclassified		Mycobacterium tuberculosis
SAMEA5561822	ERR3275594	WGS	RIVM - NATIONAL INSTITUTE FOR PUBLIC HEALTH AND TH	ERX3302467	Illumina HiSeq 2500	SINGLE	RANDOM	GENOMIC	ILLUMINA	ERS3363854	ERP114661	['ena-RUN-RIVM - National Institute for Public Health and the Environment-10-04-2019-10:49:30:007-439','16-0933','SAMEA5561822','ERX3302467','ena-EXPERIMENT-RIVM - National Institute for Public Health and the Environment-10-04-2019-10:49:30:007-439','ERR3275594','532369','ERP114661','ena-STUDY-RIVM - National Institute for Public Health and the Environment-04-04-2019-10:46:49:835-53','11396634','PRJEB32037','ERS3363854']		2019-06-11T06:07:00.000Z			NLD	Europe																										556	556067831	142151306	PRJEB32037								Napier_2020	tuberculosis: human-adapted	L4.2.1	Mycobacterium tuberculosis
SAMN13663791	SRR10752652	WGS	COLORADO STATE UNIVERSITY	SRX7427443	Illumina HiSeq 2500	PAIRED	RANDOM	GENOMIC	ILLUMINA	SRS5873413	SRP234310	['592722','Md07037-5','bp0','SRP234310','SRR10752652','SAMN13663791','13663791','Md07037_5A_83_S68_R1_001.fastq.gz','SRX7427443','PRJNA592722','SRS5873413']		2019-12-22T02:25:00.000Z	Leprosy		MDG	Africa		skin	Homo sapiens	3	human																					10009	10009027445	4434776525	PRJNA592722									leprosy		Mycobacterium leprae
SAMN21983528	SRR16156803	WGS	TGEN NORTH	SRX12441555	NextSeq 500	PAIRED	RANDOM	GENOMIC	ILLUMINA	SRS10407708	SRP339714	['PRJNA767684','SAMN21983528','767684','SRS10407708','R4425','TB-R4425-054_S176_R1_001.fastq.gz','SRP339714','SRX12441555','21983528','SRR16156803']		2021-10-01T18:32:00.000Z							Homo sapiens	3	human																					205	205062144	68102051	PRJNA767684			99.56	1287514	43	lineage2.2.1	Pre-XDR-TB	['tbprofiler','tree','input','diff']	tuberculosis: unclassified		Mycobacterium tuberculosis
SAMN05576495	SRR4037879	WGS	HARVARD MEDICAL SCHOOL	SRX2029001	Illumina HiSeq 2000	PAIRED	RANDOM	GENOMIC	ILLUMINA	SRS1623334	SRP082185	['P30-Lung2-B1','5576495','PRJNA323744','763-L2B1_1.fastq.gz','SRS1623334','SRP082185','323744','SRR4037879','SAMN05576495','SRX2029001']	2013-08	2016-08-19T09:20:00.000Z		29.6483 S 30.3318 E	ZAF	Africa	Kwazulu-Natal	lung	Homo sapiens	3	human																					333	333937310	232544848	PRJNA323744								['denylist','Napier_2020','input','intrapatient_ZAF']	tuberculosis: human-adapted	L4.3.2.1	Mycobacterium tuberculosis
SAMN31564029	SRR22137445	WGS	INSTITUTE OF LIFE SCIENCES	SRX18116886	NextSeq 550	PAIRED	RANDOM	GENOMIC	ILLUMINA	SRS15619154	SRP405779	['WGS117_S74_R1_001.fastq.gz','896734','31564029','SRS15619154','PRJNA896734','bp0','SAMN31564029','SRP405779','SRR22137445','SRX18116886','WGS117']	2020	2022-11-02T03:17:00.000Z		20.9517 N 85.0985 E	IND	Asia	Odisha	sputum	Homo sapiens	3	human																					1258	1258389100	479222805	PRJNA896734			99.24	1792580	57	lineage1.1.3	HR-TB	['input','diff','tbprofiler','tree']	tuberculosis: unclassified		Mycobacterium tuberculosis
SAMN41724333	SRR29440621	WGS	SAPPHE	SRX24953194	NextSeq 500	PAIRED	RANDOM	GENOMIC	ILLUMINA	SRS21656905	SRP514414	['SRP514414','1923808262_R1.fastq.gz','41724333','SRS21656905','SAMN41724333','SRX24953194','PRJNA1120504','SRR29440621','1923808262','1120504']	2019	2024-06-17T19:10:00.000Z			AUS	Oceania			Homo sapiens	3	human																					405	405443456	171547027	PRJNA1120504									tuberculosis: unclassified		Mycobacterium tuberculosis
SAMN26553939	SRR18289174	WGS	SAN RAFFAELE SCIENTIFIC INSTITUTE	SRX14426979	NextSeq 500	PAIRED	RANDOM	GENOMIC	ILLUMINA	SRS12235628	SRP363347	['814459','SRS12235628','PRJNA819480','PRJNA814459','26553939','SAMN26553939','SRR18289174','S37','SRX14426979','IT690_020221_150bp_R1.fastq.gz','SRP363347','IT690']	2020	2022-03-11T18:58:00.000Z		45 N 9 E	ITA	Europe		sputum	Homo sapiens	3	human																					495	495523250	192796060	PRJNA814459			99.42	1761832	56	lineage4.6.2.2	Sensitive	['tbprofiler','input','diff','tree']	tuberculosis: unclassified		Mycobacterium tuberculosis
SAMEA9976954	ERR6866256	WGS	IMPERIAL COLLEGE LONDON	ERX6489684	Illumina HiSeq 2000	PAIRED	RANDOM	GENOMIC	ILLUMINA	ERS7655232	ERP123401	['ERR6866256','LI2039909','666870','22011754','ERS7655232','ena-STUDY-IMPERIAL COLLEGE LONDON-12-08-2020-14:44:57:582-2394','SAMEA9976954','LI2039909_raw_wgs_R1R2','ERX6489684','PRJEB39837','ERP123401','LI2039909_raw_wgs']	2009	2021-10-15T13:54:00.000Z			PER	South America	Lima		Homo sapiens	3	human																					382	382055670	164044464	PRJEB39837			99.58	1624580	56	lineage4.1.2.1	Sensitive	['tbprofiler','standford','diff','input','tree']	tuberculosis: unclassified		Mycobacterium tuberculosis
SAMN21856164	SRR16088042	WGS	NIH / NIAID	SRX12374621	NextSeq 500	PAIRED	RANDOM	GENOMIC	ILLUMINA	SRS10345530	SRP338907	['10328','SRP338907','SRS10345530','TBPO-789_lib33834_nextseq_n0277_151bp.filtered_2nd.1.fastq.gz','766649','SAMN21856164','21856164','bp0','PRJNA766649','SRX12374621','SRR16088042']	2019	2021-10-16T13:53:00.000Z		41.7151 N 44.8271 E	GEO	Asia	Tbilisi	sputum	Homo sapiens	3	human																					686	686271466	334984554	PRJNA766649			99.5	1307134	44	lineage2.2.1	Other	['tbprofiler','diff','input','tree']	tuberculosis: unclassified		Mycobacterium tuberculosis
SAMEA13294074	['ERR9120049','ERR9120050']	WGS		ERX8663047	Illumina HiSeq 2500	PAIRED	RANDOM	GENOMIC	ILLUMINA	ERS10897001		['862825','SAMEA13294074','run.6530.1.303e6e04a3996fdc8565da6a7bc452b6','run.6530.2.c2b3648bde728921122d769e1db676c0','project.SeqTreat_SwissTPH1','ERS10897001','PRJEB51414','ERP136047','ERR9120050','experiment.6530.785604dd','ERX8663047','30299985','sample.6530.c25ddb80','ERR9120049']																																864	864770960	452669223	PRJEB51414								CRyPTIC_SeqTreat_SwissTPH	tuberculosis: unclassified		Mycobacterium tuberculosis
SAMEA3232892	ERR2515677	WGS	CTB/NICD	ERX2534885	Illumina MiSeq	PAIRED	RANDOM	GENOMIC	ILLUMINA	ERS2400276	ERP107968	['493035','experiment.7895','run.7895','ERR2515677','sample.7895','project.First_10k_genomes_study_set_5','ERP107968','ERX2534885','10125015','SAMEA3232892','ERS2400276','PRJEB25997']		2021-10-23T18:15:00.000Z			ZAF	Africa						S	S			S		R	S				S	R	S				S			160	160667591	102138362	PRJEB25997	Walker_2022		99.24	368292	12	lineage2.2.1	MDR-TB	['CRyPTIC_CTB-NICD','tbprofiler','Walker_2022','Napier_2020','input']	tuberculosis: human-adapted	L2.2.1	Mycobacterium tuberculosis
SAMN09725678	SRR7617746	WGS	AGRESEARCH	SRX4482338	Illumina MiSeq	PAIRED	RANDOM PCR	GENOMIC	ILLUMINA	SRS3606686	SRP155672	['PRJNA479921','SRX4482338','SRR7617746','479921','SRS3606686','9725678','AgR1634_R2.fastq.gz','SRP155672','SAMN09725678','AgR1634']	2015	2018-07-29T22:09:00.000Z			NZL	Oceania	Sawyers Bay		Bos taurus	2	bovine																					314	314948004	178268324	PRJNA479921			99.37	1299875	62	La1.8.1	Other	['diff','input','tree','tbprofiler']	tuberculosis: animal-adapted	La1	Mycobacterium bovis
SAMN39287033	SRR27450169	WGS	MDUPHL	SRX23121768	NextSeq 550	PAIRED	RANDOM	GENOMIC	ILLUMINA	SRS20075319	SRP399923	['39287033','SAMN39287033','AUSMDU00063556','SRS20075319','857537','SRX23121768','AUSMDU00063556_S133_R1_001.fastq.gz','SRR27450169','PRJNA857537','SRP399923']	2021	2024-01-07T18:49:00.000Z			AUS	Oceania	Victoria		Homo sapiens	3	human																					1084	1084748186	480578589	PRJNA857537			99.43	1588573	55	lineage1.1.2	Sensitive	['tree','tbprofiler','diff','input']	tuberculosis: unclassified		Mycobacterium tuberculosis
SAMN15180201	SRR11972183	WGS	UNIVERSITY OF OTAGO	SRX8516191	Illumina MiSeq	PAIRED	RANDOM	GENOMIC	ILLUMINA	SRS6813847	SRP266712	['15180201','M025','SRS6813847','SRX8516191','638161','M025_R1.fastq.gz','SRP266712','SRR11972183','PRJNA638161','SAMN15180201']		2020-06-10T04:49:00.000Z		16.8409 N 96.1735 E	MMR	Asia	Yangon	sputum	Homo sapiens	3	human																					127	127879496	81113130	PRJNA638161								input	tuberculosis: unclassified		Mycobacterium tuberculosis
SAMEA10030543	ERR7911645	WGS	FZB	ERX7479042	NextSeq 500	PAIRED		GENOMIC	ILLUMINA	ERS7708750	ERP132622	['ERR7911645','PRJEB48275','24682510','SAMEA10030543','ena-EXPERIMENT-FZB-05-01-2022-10:45:57:328-803','FND-543','ena-RUN-FZB-05-01-2022-10:45:57:328-803','ERX7479042','ERS7708750','ena-STUDY-FZB-22-10-2021-10:26:06:450-343','ERP132622','794636']		2022-07-28T01:21:00.000Z			ZAF	Africa						R				R		R	R	R				R					R			668	668960444	277767714	PRJEB48275	Finci_2022		99.48	1689180	56	lineage2.2.2	Pre-XDR-TB	['tbprofiler','tree','Finci_2022','diff','input']	tuberculosis: human-adapted	L2.2.2	Mycobacterium tuberculosis
SAMN12984514	SRR13556489	WGS	AICHI PREFECTURAL CHUO LIVESTOCK HYGIENE SERVICE CENTER	SRX9954799	HiSeq X Ten	PAIRED	RANDOM	GENOMIC	ILLUMINA	SRS8129599	SRP303391	['OCU475_S36_R1_001.fastq.gz','SRS8129599','OCU475','SRR13556489','MAH OCU475','576232','12984514','SRX9954799','SAMN12984514','PRJNA576232','SRP303391']	2001	2021-01-26T21:59:00.000Z		36.75 N 137.12 E	JPN	Asia	Toyama	lymph node																								1099	1099184436	418824722	PRJNA576232									NTM: avium complex		Mycobacterium avium subsp. hominissuis
SAMEA115749135	ERR13289989	WGS	UNIVERSITY OF OXFORD, NUFFIELD DEPARTMENT OF MEDIC	ERX12660415	Illumina MiSeq	PAIRED	RANDOM PCR	GENOMIC	ILLUMINA	ERS20265422	ERP161058	['1124794','b28b5ff0-515d-42d2-bc0f-19e45ec26bb9','PRJEB76547','SAMEA115749135','webin-reads-00d2245c17e9','ERR13289989','ERS20265422','ERX12660415','00d2245c17e9','41891807','ERP161058']	2017	2024-08-11T02:08:00.000Z			GBR	Europe																										141	141828250	96556755	PRJEB76547								CRyPTIC_2024	tuberculosis: unclassified		Mycobacterium tuberculosis
SAMN43780020	SRR30673339	WGS	FIND, THE FOUNDATION FOR INNOVATIVE NEW DIAGNOSTICS	SRX26091622	NextSeq 500	PAIRED	RANDOM	GENOMIC	ILLUMINA	SRS22657940	SRP532857	['SRR30673339','PRJNA1160005','1160005','TB038040156_R1.fastq.gz','43780020','SRX26091622','SRP532857','WGS-TB038040156','TB038040156','SRS22657940','SAMN43780020']	2021	2024-09-16T04:54:00.000Z			GEO	Asia		sputum	Homo sapiens	3	human																					583	583098517	250231211	PRJNA1160005									tuberculosis: unclassified		Mycobacterium tuberculosis
SAMEA1558192	ERR179757	WGS	UOM	ERX155873	AB 5500 Genetic Analyzer	SINGLE	Hybrid Selection	GENOMIC	ABI_SOLID	ERS182210	ERP001877	['SAMEA1558192','ena-RUN-UOM-15-10-2012-09:49:30:679-1','Historic tuberculosis','ena-EXPERIMENT-UOM-15-10-2012-09:49:30:678-1','ERP001877','204909','ERR179757','1','1797231','ERX155873','ERS182210','PRJEB3329']		2012-11-30T15:51:00.000Z																														271	271952250	228348871	PRJEB3329									tuberculosis: unclassified		Mycobacterium tuberculosis
SAMN31220264	SRR21887750	WGS	CAPITAL MEDICAL UNIVERSITY	SRX17874596	Illumina HiSeq 2000	PAIRED	RANDOM PCR	GENOMIC	ILLUMINA	SRS15392824	SRP402335	['SRX17874596','31220264','Y25675','SRR21887750','888557','Y25675_1.fastq.gz','SRP402335','SAMN31220264','SRS15392824','PRJNA888557']	2021	2022-10-13T05:29:00.000Z		39.9 N 116.40 E	CHN	Asia	Beijing	sputum	Homo sapiens	3	human																					1607	1607159700	661997602	PRJNA888557			99.62	1794964	61	lineage2.2.1	Pre-XDR-TB	['tbprofiler','tree','input','diff']	tuberculosis: unclassified		Mycobacterium tuberculosis
SAMN15406740	SRR12119450	AMPLICON	GENOSCREEN	SRX8640907	NextSeq 500	PAIRED	PCR	GENOMIC	ILLUMINA	SRS6925629	SRP269393	['SRP269393','DRC_Deeplex906','643242','SRR12119450','37-4','37-4_S37_L001_R1_001.fastq.gz','PRJNA643242','SAMN15406740','bp0','SRS6925629','15406740','SRX8640907']	2016	2020-06-30T16:55:00.000Z			COD	Africa		sputum	Homo sapiens	3	human																					59	59085670	32953865	PRJNA643242									tuberculosis: unclassified		Mycobacterium tuberculosis
SAMEA10982336	ERR7339128	WGS	MONASH	ERX6907105	Illumina HiSeq 4000	PAIRED	RANDOM	GENOMIC	ILLUMINA	ERS8632154	ERP133206	['project.SeqTreat_Monash','SAMEA10982336','sample.2','experiment.2','PRJEB48786','run.2','ERS8632154','ERX6907105','24980109','ERP133206','797331','ERR7339128']		2022-05-23T21:00:00.000Z																														557	557444995	273164531	PRJEB48786			99.53	1553974	52	lineage2.2.1	Other	['diff','tree','input','tbprofiler']	tuberculosis: unclassified		Mycobacterium tuberculosis
SAMN37210277	SRR25827764	WGS	HAYSTACKANALYTICS PVT. LTD.	SRX21549269	NextSeq 550	PAIRED	PCR	GENOMIC	ILLUMINA	SRS18757270	SRP457772	['1011210','HAPL_296','SRS18757270','HAPL_296_R1.fastq.gz','SRX21549269','bp0','SRP457772','SRR25827764','PRJNA1011210','SAMN37210277','37210277']	2021	2023-08-31T12:29:00.000Z		20.5937 N 78.9629 E	IND	Asia		sputum	Homo sapiens	3	human																					1016	1016277034	502824543	PRJNA1011210								['denylist','input']	tuberculosis: unclassified		Mycobacterium tuberculosis
SAMN15701082	SRR12366970	WGS	DIVISION OF GENOMIC MEDICINE AND INNOVATION SUPPORT	SRX8866338	NextSeq 500	SINGLE	RANDOM PCR	GENOMIC	ILLUMINA	SRS7127308	SRP275544	['MTBDR180121_S90_good_1.fastq.gz','MTBDR180121','15701082','PRJNA650263','SRS7127308','650263','SRR12366970','SAMN15701082','bp0','SRP275544','SRX8866338']	2019	2020-08-03T04:30:00.000Z		15.87 N 100.99 E	THA	Asia		sputum	Homo sapiens	3	human																					76	76239507	38048064	PRJNA650263									tuberculosis: unclassified		Mycobacterium tuberculosis
SAMEA113537736	['ERR11465601','ERR11465602']	WGS		['ERX10871758','ERX10871759']	NextSeq 500	PAIRED		GENOMIC	ILLUMINA	ERS15534157		['ERP147571','d05d2f15-c027-4055-b906-d9d6d110849e','ERR11465602','979605','ERS15534157','BTB-1836','ena-EXPERIMENT-TAB-22-05-2023-12:53:16:143-6640','SAMEA113537736','ena-EXPERIMENT-TAB-22-05-2023-12:53:16:143-6642','35506113','ERR11465601','ena-RUN-TAB-22-05-2023-12:53:16:144-6643','ERX10871759','PRJEB62480','ena-RUN-TAB-22-05-2023-12:53:16:143-6641','ERX10871758']					BWA	Africa																										518	519392187	230972241	PRJEB62480			95.35	2729516	56	lineage4.1.2.1	Sensitive	['Kopanyo','input','tbprofiler','diff']	tuberculosis: unclassified		Mycobacterium tuberculosis
SAMN41664727	SRR29274179	WGS	FIND, THE FOUNDATION FOR INNOVATIVE NEW DIAGNOSTICS	SRX24791369	Illumina HiSeq 2000	PAIRED	RANDOM	GENOMIC	ILLUMINA	SRS21508592	SRP511583	['EUST21133','bp0','SRX24791369','41664727','EUST21133_lib74_R1.fastq.gz','SAMN41664727','SRP511583','PRJNA1119915','SRR29274179','1119915','SRS21508592']	2017-02	2024-06-04T09:43:00.000Z			ROU	Europe			Homo sapiens	3	human																					591	591178342	249856094	PRJNA1119915									tuberculosis: unclassified		Mycobacterium tuberculosis
SAMEA7702189	ERR4972571	WGS	HOSPITAL GENERAL UNIVERSITARIO GREGORIO MARANON	ERX4791227	NextSeq 500	PAIRED	PCR	GENOMIC	ILLUMINA	ERS5458699	ERP125674	['ERP125674','SAMEA7702189','ena-STUDY-Hospital General Universitario Gregorio Maranon-10-12-2020-11:15:07:381-97','ERS5458699','ena-EXPERIMENT-Hospital General Universitario Gregorio Maranon-10-12-2020-12:56:41:078-101','17760203','698873','ERX4791227','PRJEB41837','ARG29476-18','ERR4972571','ena-RUN-Hospital General Universitario Gregorio Maranon-10-12-2020-12:56:41:078-101']	2018	2021-02-07T05:55:00.000Z			ARG	South America			Homo sapiens	3	human																					599	599459866	238261239	PRJEB41837			99.61	1752155	60	lineage4.3.3	MDR-TB	['diff','tbprofiler','tree','input','standford']	tuberculosis: unclassified		Mycobacterium tuberculosis
SAMN12565895	SRR11349175	WGS	UNIVERSITY COLLEGE LONDON	SRX7951081	NextSeq 500	PAIRED	RANDOM	GENOMIC	ILLUMINA	SRS5271036	SRP218410	['SAMN12565895','02_F1069B','SRR11349175','12565895','02_F1069B_R1.fastq.gz','SRP218410','559528','SRS5271036','PRJNA559528','SRX7951081']	2015	2020-03-19T08:00:00.000Z		29.88 S 30.99 E	ZAF	Africa	Durban	sputum	Homo sapiens	3	human																					1185	1185319196	575117205	PRJNA559528			89.52	1190900	37	lineage2.2.1	Sensitive	['input','tbprofiler','diff','tree','Nimmo_2024']	tuberculosis: human-adapted	L2	Mycobacterium tuberculosis
SAMN42034912	SRR29539782	WGS	NIAID TB PORTALS PROGRAM	SRX25047006	NextSeq 2000	PAIRED	RANDOM	GENOMIC	ILLUMINA	SRS21744153	SRP515897	['SRP515897','TBPO-7233_lib64455_nextseq_ny0130_151bp.filtered_2_bwa.1.fastq.gz','SRS21744153','1074785','SAMN42034912','SRX25047006','SRR29539782','60241','42034912','PRJNA1074785']	2022	2024-06-25T13:52:00.000Z		48.3794 N 31.1656 E	UKR	Europe		sputum	Homo sapiens	3	human																					533	533166392	199356634	PRJNA1074785									tuberculosis: unclassified		Mycobacterium tuberculosis
SAMEA3457707	ERR2517640	WGS	RIVM	ERX2536856	Illumina HiSeq 2500	PAIRED	RANDOM	GENOMIC	ILLUMINA	ERS2402318	ERP107973	['PRJEB26002','sample.9870','ERP107973','run.9870','SAMEA3457707','project.First_10k_genomes_study_set_10','ERX2536856','ERS2402318','experiment.9870','10126977','ERR2517640','493040']		2021-10-23T20:18:00.000Z			NLD	Europe										S		S					S	S	S							538	538377566	274044810	PRJEB26002	Walker_2022							['input','Walker_2022','Napier_2020','CRyPTIC_RIVM']	tuberculosis: human-adapted	L3	Mycobacterium tuberculosis
SAMN03647529	SRR2100356	WGS	UNIVERSITY OF OXFORD	SRX1095050	Illumina HiSeq 2500	PAIRED	RANDOM	GENOMIC	ILLUMINA	SRS990439	SRP061066	['SRP061066','SRS990439','SRX1095050','PRJNA282721','3647529','282721','63ea41af-2cdd-4f82-84c2-031fa8b44ae4_R00000039_v2.bam','C00008903','SRR2100356','SAMN03647529']		2015-07-22T13:11:00.000Z			GBR	Europe										S		S					S	S								427	427911400	321489400	PRJNA282721	CRyPTIC_WHO2021_PMC7612554		99.49	1898424	43	lineage3	Sensitive	['tbprofiler','Napier_2020','Menardo_2021','tree','Menardo_2018','input','diff','Walker_2022']	tuberculosis: human-adapted	L3	Mycobacterium tuberculosis
SAMEA8719160	ERR8976038	WGS	CTB/NICD	ERX5544264	Illumina NovaSeq 6000	PAIRED	RANDOM	GENOMIC	ILLUMINA	ERS6403605	ERP128647	['sample.29596','ERX5544264','project.Wellcome_clinical_isolates_site10','experiment.29596','26340129','SAMEA8719160','ERP128647','PRJEB44577','773351','ERS6403605','ERR8976038','run.29596.1']		2022-03-15T07:54:00.000Z			ZAF	Africa						S				I	S	R	S	S				R		S	S		S	S	R	650	650437634	217777973	PRJEB44577	CRyPTIC_reuse_table							['input','CRyPTIC_reuse_table','CRyPTIC_CTB-NICD']	tuberculosis: unclassified		Mycobacterium tuberculosis
SAMEA7551359	ERR4817996	WGS	PUBLIC HEALTH ENGLAND	ERX4687838	Illumina HiSeq 2500	PAIRED	RANDOM	GENOMIC	ILLUMINA	ERS5308008	ERP124941	['SAMEA7551359','sample.20816','experiment.20816','ERX4687838','773303','ERS5308008','project.PHE-TB','ERP124941','run.20816','22470753','PRJEB41201','ERR4817996']		2021-11-10T19:03:00.000Z			GBR	Europe																										659	659972563	298086081	PRJEB41201			99.68	1775977	39	lineage4.8	Sensitive	['input','tbprofiler','tree','diff','CRyPTIC_PHE']	tuberculosis: unclassified		Mycobacterium tuberculosis
SAMN09651673	SRR7516346	WGS	NIH / NIAID	SRX4386442	Illumina HiSeq 2500	PAIRED	RANDOM	GENOMIC	ILLUMINA	SRS3542785	SRP153211	['SRX4386442','TB-CPath-Shubladze-IS-1032-15-009926_S65_R2_001.fastq.gz','PRJNA480888','SRS3542785','9651673','480888','2972','SRP153211','bp0','SAMN09651673','SRR7516346']	2015	2018-07-12T17:39:00.000Z		41.7151 N 44.8271 E	GEO	Asia	Tbilisi	sputum	Homo sapiens	3	human																					374	374784114	165685510	PRJNA480888								input	tuberculosis: unclassified		Mycobacterium tuberculosis
SAMN28856949	SRR19543302	WGS	SHANGHI CDC	SRX15595624	Illumina HiSeq 2500	PAIRED	RANDOM PCR	GENOMIC	ILLUMINA	SRS13296656	SRP378508	['SRP378508','845115','SRX15595624','17-0853_2','SAMN28856949','17-0853_2.1.fq.gz','SRS13296656','PRJNA845115','bp0','SRR19543302','28856949']	2017	2022-06-06T13:56:00.000Z			CHN	Asia	Shanghai	sputum	Homo sapiens	3	human																					1288	1288735372	510660202	PRJNA845115									NTM: unclassified		Mycobacterium kansasi
SAMEA9976541	ERR6865844	WGS	IMPERIAL COLLEGE LONDON	ERX6489272	Illumina HiSeq 2000	PAIRED	RANDOM	GENOMIC	ILLUMINA	ERS7654820	ERP123401	['ERX6489272','PRJEB39837','ena-STUDY-IMPERIAL COLLEGE LONDON-12-08-2020-14:44:57:582-2394','666870','CA0460608_raw_wgs','ERP123401','22011342','SAMEA9976541','ERS7654820','ERR6865844','CA0460608_raw_wgs_R1R2','CA0460608']	2008	2021-10-15T13:49:00.000Z			PER	South America	Lima		Homo sapiens	3	human																					293	293059290	130084387	PRJEB39837			99.63	1587502	54	lineage4.3.3	Sensitive	['diff','input','tree','standford','tbprofiler']	tuberculosis: unclassified		Mycobacterium tuberculosis
SAMEA7560259	ERR4827823	WGS	IML GAUTING	ERX4697807	NextSeq 500	PAIRED	RANDOM	GENOMIC	ILLUMINA	ERS5316896	ERP124980	['773307','run.2397','project.Central_Asia','sample.2397','ERR4827823','ERS5316896','ERX4697807','experiment.2397','22475824','SAMEA7560259','ERP124980','PRJEB41239']		2021-11-12T03:27:00.000Z																														828	828569975	346684846	PRJEB41239			99.4	1571989	53	lineage2.2.1	Sensitive	['tree','input','tbprofiler','diff','CRyPTIC_Gauting_CentralAsia']	tuberculosis: unclassified		Mycobacterium tuberculosis
SAMN18118430	SRR13837823	WGS	UNIVERISTY OF ANTWERP	SRX10216294	Illumina HiSeq 2500	PAIRED		GENOMIC	ILLUMINA	SRS8361034	SRP308980	['SRP308980','SRR13837823','bp0','SAMN18118430','PRJNA706121','COV5-FASTA25-MCOV5-CONTMix1-CPER2-SEED2146530228','STUDYCOV5-FASTA25-MCOV5-CONTMix1-CPER2-SEED2146530228.R1.fastq.gz','SRS8361034','18118430','SRX10216294','ID2146530228','706121']	2021	2021-03-03T03:55:00.000Z						simulated/in silico																								22	22507500	11875241	PRJNA706121								['denylist','laboratory_synthetic','input']	tuberculosis: human-adapted	L4	Mycobacterium tuberculosis	H37Rv
SAMN36797014	SRR25489628	WGS	CENTER FOR TUBERCULOSIS CONTROL OF GUANGDONG PROVINCE	SRX21221210	Illumina NovaSeq 6000	SINGLE	RANDOM PCR	GENOMIC	ILLUMINA	SRS18478148	SRP452900	['SRR25489628','SRX21221210','bp0','CMTB-97.bam','SAMN36797014','PRJNA1001155','SRS18478148','SRP452900','1001155','36797014']	2021-04	2023-08-02T05:01:00.000Z		22.21 N 112.153 E	CHN	Asia	Guangdong		Homo sapiens	3	human																					1069	1069014798	116014541	PRJNA1001155									tuberculosis: human-adapted	L4	Mycobacterium tuberculosis	H37Rv
SAMN08708394	SRR6831982	WGS	SAN RAFFAELE	SRX3787812	Illumina HiSeq 2500	PAIRED	RANDOM	GENOMIC	ILLUMINA	SRS3040479	SRP128089	['SRX3787812','SRS3040479','SRP128089','428596','129-1435','129-1435_WGS','129-1435_090816_UKR_090816_100.gatk.bam','bp0','8708394','SAMN08708394','PRJNA428596','SRR6831982']		2018-03-14T09:38:00.000Z			UKR	Europe			Homo sapiens	3	human	S	S			S		S	S	S			S	S	S				S			408	408711347	231644909	PRJNA428596	CRyPTIC_WHO2021_PMC7612554		98.96	1208886	26	lineage2.2.1	HR-TB	['Walker_2022','diff','tbprofiler','input','tree']	tuberculosis: unclassified		Mycobacterium tuberculosis
SAMN28549517	SRR19317525	WGS	WADSWORTH CENTER	SRX15377589	Illumina MiSeq	PAIRED	RANDOM	GENOMIC	ILLUMINA	SRS13106495	SRP374006	['835805','PRJNA835805','SRP374006','SRR19317525','IDR1600045481-01-01_R1.fastq.gz','SAMN28549517','SRX15377589','SRS13106495','28549517','IDR1600045481-01-01']	2016	2022-05-20T01:30:00.000Z			USA	North America	Erie County	sputum	Homo sapiens	3	human																					491	491976152	335377663	PRJNA835805			99.48	1379809	62	lineage4.8	Sensitive	['tree','input','tbprofiler','diff']	tuberculosis: unclassified		Mycobacterium tuberculosis
SAMEA7562314	ERR4829875	WGS	SAN RAFFAELE SCIENTIFIC INSTITUTE	ERX4699859	NextSeq 500	PAIRED	RANDOM	GENOMIC	ILLUMINA	ERS5318948	ERP124983	['773309','ERP124983','SAMEA7562314','sample.31651','ERX4699859','project.Italy','experiment.31651','ERS5318948','PRJEB41242','22477882','ERR4829875','run.31651']		2021-11-11T08:00:00.000Z										S				S	S	S	S	S				S		S	S	S	S	S	S	307	307446877	122560739	PRJEB41242	CRyPTIC_reuse_table		99.33	1960965	61	lineage4.1.2.1	Sensitive	['tbprofiler','CRyPTIC_SanRaffaele','diff','tree','input','CRyPTIC_reuse_table']	tuberculosis: unclassified		Mycobacterium tuberculosis
SAMEA115163028	ERR12544153	WGS	NATIONAL INSTITUTE OF HEALTH DR. RICARDO JORGE	ERX11918397	NextSeq 550	PAIRED	RANDOM	GENOMIC	ILLUMINA	ERS17970821	ERP111748	['ERP111748','39686105','ERS17970821','505027','ERR12544153','SAMEA115163028','PT_TB0731','INSA_27102018','ERX11918397','PRJEB29446']	2019	2024-02-03T04:30:00.000Z			PRT	Europe																										519	519728108	234296338	PRJEB29446			99.3	1531050	53	lineage4.8	Sensitive	['input','tree','tbprofiler','diff']	tuberculosis: unclassified		Mycobacterium tuberculosis
SAMN37210056	SRR25827474	WGS	HAYSTACKANALYTICS PVT. LTD.	SRX21548959	NextSeq 550	PAIRED	PCR	GENOMIC	ILLUMINA	SRS18756980	SRP457772	['SRS18756980','SRP457772','SAMN37210056','HAPL_075','HAPL_075_R1.fastq.gz','bp0','37210056','SRR25827474','PRJNA1011210','SRX21548959','1011210']	2021	2023-08-31T12:29:00.000Z		20.5937 N 78.9629 E	IND	Asia		sputum	Homo sapiens	3	human																					1139	1139857626	500712068	PRJNA1011210								['input','denylist']	tuberculosis: unclassified		Mycobacterium tuberculosis
SAMN08379979	SRR6484899	WGS	SAN RAFFAELE	SRX3574904	NextSeq 500	PAIRED	RANDOM	GENOMIC	ILLUMINA	SRS2844848	SRP128089	['SRX3574904','SAMN08379979','1177-13','bp0','SRS2844848','428596','SRR6484899','SRP128089','1177-13_WGS','PRJNA428596','1177-13_lib3250_nextseq_n0005_151bp.gatk.bam','8379979']		2018-01-19T13:00:00.000Z							Homo sapiens	3	human																					504	504673628	380409481	PRJNA428596								input	tuberculosis: unclassified		Mycobacterium tuberculosis
SAMEA7527501	ERR4798915	WGS	FOUNDATION FOR MEDICAL RESEARCH INDIA	ERX4668332	NextSeq 500	PAIRED	RANDOM	GENOMIC	ILLUMINA	ERS5283972	ERP124850	['PRJEB41116','ERX4668332','22461046','run.27380','ERP124850','773292','ERR4798915','project.Mumbai','ERS5283972','sample.27380','SAMEA7527501','experiment.27380']		2021-11-10T02:49:00.000Z			IND	Asia	Mumbai					S	S				S		S	S							S		S	S		795	795454726	349082936	PRJEB41116	Walker_2022		99.77	1678508	56	lineage4.3.4.2.1	Sensitive	['diff','Walker_2022','tree','input','tbprofiler','CRyPTIC_IND']	tuberculosis: unclassified		Mycobacterium tuberculosis
SAMEA1903031	['ERR495030','ERR279499']	WGS		['ERX252832','ERX460446']	Illumina HiSeq 2000	PAIRED	RANDOM	GENOMIC	ILLUMINA	ERS199900		['SC_EXP_9471_5#33','ERR495030','PRJEB1366','2181039','SC_RUN_9471_5#33','SC_EXP_12162_3#33','ERX252832','IDM033-sc-2012-12-19T14:09:50Z-1524394','ERR279499','SC_RUN_12162_3#33','ERP002179','ERX460446','205725','Effect_of_HIV_co_infection_on_the_population_genomics_of_Mycobacterium_tuberculosis_in_Sub_Saharan_Africa-sc-2013-01-29T14:57:52Z-2469','ERS199900','SAMEA1903031']																																717	717754200	386196544	PRJEB1366			99.28	4506430	83	lineage2.2.1.1	Sensitive	['tree','diff','input','tbprofiler']	tuberculosis: unclassified		Mycobacterium tuberculosis
SAMN20513054	SRR15316425	WGS	SCHOOL OF PUBLIC HEALTH, FUDAN UNIVERSITY	SRX11621171	Illumina HiSeq 2000	PAIRED	PCR	GENOMIC	ILLUMINA	SRS9656433	SRP330727	['SAMN20513054','SRX11621171','SRR15316425','2008-North-043','SRP330727','F173','751240','PRJNA751240','20513054','bp0','SRS9656433','F173_R1.fastq.gz']	2008	2021-08-01T01:29:00.000Z		30.32 N 120.42 E	CHN	Asia	Zheijiang	sputum	Homo sapiens	3	human																					919	919544400	439938259	PRJNA751240								['timelapse_Zhejiang_CHN','input']	tuberculosis: unclassified		Mycobacterium tuberculosis
SAMEA114443600	ERR13252856	WGS	SEOUL NATIONAL UNIVERSITY	ERX12623479	Illumina MiSeq	PAIRED	RANDOM	GENOMIC	ILLUMINA	ERS16431384	ERP151439	['SAMEA114443600','ERP151439','41835104','PRJEB66375','webin-reads-GReAT_JP_465','1022751','GReAT_JP_465','ERS16431384','ERX12623479','c7f31963-9edb-49ef-a000-987e031fb6cb','ERR13252856']	2007	2024-08-21T00:56:00.000Z			JPN	Asia		sputum	Homo sapiens	3	human																					698	698544409	454437735	PRJEB66375									tuberculosis: unclassified		Mycobacterium tuberculosis
SAMN40273265	SRR28240183	WGS	NIH / NIAID	SRX23851134	NextSeq 2000	PAIRED	RANDOM	GENOMIC	ILLUMINA	SRS20671207	SRP493618	['SRX23851134','40273265','PRJNA1074779','SRR28240183','TBPO-3625_lib53703_nextseq_ny0070_151bp.filtered_2_bwa.1.fastq.gz','SAMN40273265','1074779','56587','SRS20671207','SRP493618']	2021	2024-03-06T10:27:00.000Z		41.7151 N 44.8271 E	GEO	Asia	Tbilisi	sputum	Homo sapiens	3	human																					412	412401785	145232282	PRJNA1074779			99.71	1718943	56	lineage4.8	Sensitive	['tbprofiler','tree','input','diff']	tuberculosis: unclassified		Mycobacterium tuberculosis
SAMN09099983	SRR7070459	OTHER	MODMEDMICOXFORD	SRX4001284	Illumina MiSeq	PAIRED		OTHER	ILLUMINA	SRS3283498	SRP076676	['SRR7070459','SRX4001284','SRP076676','SAMN09099983','9099983','MMMOSRA:bee08921-6947-41ef-9371-a3eb960e2fa0','MMMOSAM:bee08921-6947-41ef-9371-a3eb960e2fa0','SRS3283498','302362','PRJNA302362']	2016	2018-04-26T14:28:00.000Z			GBR	Europe			Homo sapiens	3	human																					232	232523300	132768112	PRJNA302362									tuberculosis: unclassified		Mycobacterium tuberculosis
SAMN06055430	SRR5073692	WGS	UNIVERSITY OF MELBOURNE	SRX2392782	Illumina HiSeq 2500	PAIRED	RANDOM	GENOMIC	ILLUMINA	SRS1834235	SRP094134	['SRP094134','HCMC1033','SRR5073692','PRJNA355614','02MTB0801_S67_L001_2.fastq.gz','SAMN06055430','355614','bp0','6055430','SRX2392782','SRS1834235']	2010-05	2016-12-02T18:49:00.000Z		10.82 N 106.63 E	VNM	Asia	Ho Chi Minh City	sputum	Homo sapiens	3	human																					450	450601527	218274968	PRJNA355614			99.26	1431059	49	lineage1.1.1.1	Sensitive	['tbprofiler','input','diff','Menardo_2021','Napier_2020','tree']	tuberculosis: human-adapted	L1.1.1.1	Mycobacterium tuberculosis
SAMEA104600334	ERR2307548	WGS	FZB	ERX2358840	Illumina HiSeq 2500	PAIRED		GENOMIC	ILLUMINA	ERS2211616	ERP105903	['ERS2211616','ERR2307548','PRJEB24099','448111','ena-EXPERIMENT-FZB-19-02-2018-14:17:48:277-185','4961-08','ena-STUDY-FZB-22-12-2017-11:22:56:801-326','ena-RUN-FZB-19-02-2018-14:17:48:277-185','ERX2358840','8821373','SAMEA104600334','ERP105903']		2022-07-23T17:16:00.000Z																														438	438189900	259439082	PRJEB24099			99.59	1304530	45	lineage2.2.1	MDR-TB	['input','diff','tbprofiler','tree']	MTBC		Mycobacterium tuberculosis complex sp.
SAMN39959306	SRR27986343	AMPLICON	KWAZULU-NATAL RESEARCH INNOVATION AND SEQUENCING PLATFORM-UKZN	SRX23639594	NextSeq 2000	PAIRED	RT-PCR	GENOMIC	ILLUMINA	SRS20474745	SRP489954	['bp0','PRJNA1077072','39959306','K060230','SRR27986343','SRS20474745','K060230_S63_R1_001.fastq.gz','SRX23639594','SAMN39959306','SRP489954','1077072']		2024-02-16T01:10:00.000Z			ZAF	Africa	Western Cape	sputum	Homo sapiens	3	human																					1260	1260116667	442738553	PRJNA1077072									tuberculosis: unclassified		Mycobacterium tuberculosis
SAMN06092357	SRR5067367	WGS	UNIVERSITY OF MELBOURNE	SRX2387665	Illumina HiSeq 2500	PAIRED	RANDOM	GENOMIC	ILLUMINA	SRS1829608	SRP094134	['355614','SRS1829608','SRX2387665','SAMN06092357','bp0','HCMC0660','6092357','SRP094134','02MTB1320_S125_L001_1.fastq.gz','PRJNA355614','SRR5067367']	2010-07	2016-12-01T20:56:00.000Z		10.82 N 106.63 E	VNM	Asia	Ho Chi Minh City	sputum	Homo sapiens	3	human																					459	459490633	223468118	PRJNA355614			99.48	1372435	46	lineage2.2.1	HR-TB	['input','tree','tbprofiler','Napier_2020','Menardo_2021','diff']	tuberculosis: human-adapted	L2.2.1	Mycobacterium tuberculosis
SAMN06092297	SRR5067441	WGS	UNIVERSITY OF MELBOURNE	SRX2387739	Illumina HiSeq 2500	PAIRED	RANDOM	GENOMIC	ILLUMINA	SRS1829682	SRP094134	['SAMN06092297','SRR5067441','SRP094134','bp0','SRX2387739','HCMC0600','6092297','SRS1829682','355614','PRJNA355614','02MTB1392_1.fastq.gz']	2010-06	2016-12-01T21:01:00.000Z		10.82 N 106.63 E	VNM	Asia	Ho Chi Minh City	sputum	Homo sapiens	3	human																					467	467762931	233903780	PRJNA355614			99.51	1328695	45	lineage2.2.1.1	Other	['Napier_2020','input','diff','tbprofiler','tree','Menardo_2021']	tuberculosis: human-adapted	L2.2.1.1	Mycobacterium tuberculosis
SAMN43535248	SRR30629630	WGS	MINISTRY OF PUBLIC HEALTH (THAILAND)	SRX26051869	NextSeq 500	PAIRED	RANDOM	GENOMIC	ILLUMINA	SRS22622280	SRP503470	['MTBCR170359','SRR30629630','PRJNA833906','SRX26051869','43535248','SRP503470','833906','MTBCR170359_S83_1.fastq.gz','SRS22622280','SAMN43535248']	2017	2024-09-11T03:41:00.000Z		19.9105 N 99.8406 E	THA	Asia	Chiang Rai	sputum	Homo sapiens	3	human																					249	249532889	116638236	PRJNA833906									tuberculosis: human-adapted	L1.1.1.8	Mycobacterium tuberculosis
SAMEA4040999	ERR1464090	WGS	FZB	ERX1534567	NextSeq 500	PAIRED		GENOMIC	ILLUMINA	ERS1212109	ERP014761	['393955','ERP014761','7349001','SAMEA4040999','PRJEB13214','ERS1212109','ena-EXPERIMENT-FZB-20-06-2016-15:56:31:912-202','ERX1534567','8249-15','ena-RUN-FZB-20-06-2016-15:56:31:912-202','ERR1464090','ena-STUDY-FZB-30-03-2016-19:00:00:745-26']		2017-07-13T10:45:00.000Z																														869	869521786	373144977	PRJEB13214								outbreak_chimera_postsurgery	NTM: avium complex		Mycobacterium intracellulare subsp. chimaera
SAMN41598819	SRR29230783	WGS	FIND, THE FOUNDATION FOR INNOVATIVE NEW DIAGNOSTICS	SRX24749572	Illumina HiSeq 2000	PAIRED	RANDOM	GENOMIC	ILLUMINA	SRS21470159	SRP507535	['SRS21470159','SAMN41598819','D8700C_191604ADC974','D8700C_191604ADC974_DRC-072824','SRP507535','1109295','DRC-072824_lib4319_nextseq_n0021_151bp_R1.fastq.gz','PRJNA1109295','41598819','SRX24749572','SRR29230783']	2007	2024-05-30T06:14:00.000Z			COD	Africa			Homo sapiens	3	human																					746	746302887	314629859	PRJNA1109295								WHO_mutations_2023	tuberculosis: unclassified		Mycobacterium tuberculosis
SAMN22014396	SRR16169147	AMPLICON	UW-MADISON	SRX12453902	Illumina MiSeq	PAIRED	PCR	GENOMIC	ILLUMINA	SRS10419937	SRP339784	['SRR16169147','SRX12453902','25517-17 RLL 12 cluster','SRS10419937','bp0','25517-17','22014396','PRJNA768113','25517_17_RLL_12_cluster_R1.fastq.gz','SAMN22014396','SRP339784','768113']	2018	2021-10-02T23:20:00.000Z			USA	North America		scrapate of granuloma	Macaca mulatta	3	rhesus macaque																					13	13177166	9301185	PRJNA768113									tuberculosis: human-adapted	L4	Mycobacterium tuberculosis	Erdman
SAMN27555082	SRR18740824	WGS	RIVM	SRX14840834	Illumina HiSeq 1000	PAIRED	RANDOM	GENOMIC	ILLUMINA	SRS12595879	SRP369760	['SRX14840834','SRP369760','27555082','SRR18740824','NLZ002105036.bam','bp0','SAMN27555082','NLZ002105036','825716','MD-045-11','SRS12595879','PRJNA825716']	2020	2022-04-13T08:12:00.000Z		47.00 N 28.90 E	MDA	Europe	Chisinau	sputum	Homo sapiens	3	human																					2285	2285267205	192964573	PRJNA825716								input	tuberculosis: unclassified		Mycobacterium tuberculosis
SAMEA7555982	ERR4822560	WGS	IML GAUTING	ERX4692550	NextSeq 500	PAIRED	RANDOM	GENOMIC	ILLUMINA	ERS5312624	ERP124950	['project.Cryptic_4th','experiment.26339','sample.26339','22475336','run.26339','PRJEB41210','ERX4692550','773306','ERP124950','ERR4822560','SAMEA7555982','ERS5312624']		2021-11-11T03:19:00.000Z			TKM	Asia						S				S	S	S	S	S				S		S	S	S	S	S	S	637	637739243	269419306	PRJEB41210	['Walker_2022','CRyPTIC_reuse_table']							['input','CRyPTIC_reuse_table','CRyPTIC_Gauting','Walker_2022']	tuberculosis: unclassified		Mycobacterium tuberculosis
SAMN41599053	SRR29231866	WGS	FIND, THE FOUNDATION FOR INNOVATIVE NEW DIAGNOSTICS	SRX24750420	Illumina HiSeq 2000	PAIRED	RANDOM	GENOMIC	ILLUMINA	SRS21471008	SRP507535	['SRS21471008','41599053','SRX24750420','PRJNA1109295','D8700C_BC814B34C68E','DRC-072379_lib4175_nextseq_n0018_151bp_R1.fastq.gz','SAMN41599053','SRR29231866','1109295','SRP507535','D8700C_BC814B34C68E_DRC-072379']	2007	2024-05-30T06:29:00.000Z			COD	Africa			Homo sapiens	3	human																					891	891822457	411982869	PRJNA1109295								WHO_mutations_2023	tuberculosis: unclassified		Mycobacterium tuberculosis
SAMEA95537668	ERR1873550	WGS	UNIVERSITY OF CAPE TOWN	ERX1934075	Illumina HiSeq 2000	PAIRED	size fractionation	GENOMIC	ILLUMINA	ERS1565498	ERP015827	['ERR1873550','ena-RUN-UNIVERSITY OF CAPE TOWN-07-03-2017-11:20:02:665-162','ena-STUDY-UNIVERSITY OF CAPE TOWN-31-05-2016-14:43:35:710-24','6553388','ERP015827','374682','ERX1934075','SAMEA95537668','PRJEB14199','R7895_LFO46Pool106_3312__L6_CGGATTGC_L006','ERS1565498','ena-EXPERIMENT-UNIVERSITY OF CAPE TOWN-07-03-2017-11:20:02:665-162']	2009	2017-03-12T14:10:00.000Z			ZAF	Africa		sputum	Homo sapiens	3	human	R	R		S	R	R	R	R	R	R	S	S	R	R							438	438741200	299053950	PRJEB14199	Coll_2018		98.1	1234690	28	lineage4.1.1.3	Pre-XDR-TB	['tbprofiler','R-XDR_ZAF','Menardo_2021','Coll_2018','diff','Napier_2020','Nimmo_2024','tree','input']	tuberculosis: human-adapted	L4.1.1.3	Mycobacterium tuberculosis
G3091													2019				ESP	Europe	province of Valencia					S					S																				No	99.6	5302453	167	lineage4.3.3	Sensitive	['diff','TGU','input','tbprofiler','tree']	tuberculosis: unclassified		Mycobacterium tuberculosis
SAMEA787740	ERR038737	WGS	SC	ERX015933	Illumina HiSeq 2000	PAIRED	RANDOM	GENOMIC	ILLUMINA	ERS023467	ERP000520	['SC_RUN_6180_1#2','ERP000520','ERR038737','SAMEA787740','SC_EXP_6180_1#2','Evolution_of_drug_resistance_in_Mycobacterium_tuberculosis-sc-2011-02-15','ERX015933','ERS023467','204196','672941','19381-sc-2011-02-15-1079092','PRJEB2424']	2004	2014-09-01T08:27:00.000Z			UGA	Africa	Kampala	sputum	Homo sapiens	3	human																					1627	1627040700	837631697	PRJEB2424			99.61	1463268	25	lineage4.3.4.2.1	MDR-TB	['Nimmo_2024','diff','Stucki_2016','tbprofiler','tree','Napier_2020','input']	tuberculosis: human-adapted	L4.3.4.2.1	Mycobacterium tuberculosis
SAMN30988309	SRR21685361	WGS	WADSWORTH CENTER	SRX17683144	Illumina MiSeq	PAIRED	RANDOM	GENOMIC	ILLUMINA	SRS15214784	SRP338930	['IDR1800024143','PRJNA766641','766641','SRS15214784','SRR21685361','SAMN30988309','IDR1800024143-01-01_S9_L001_R1_001.fastq.gz','30988309','SRP338930','SRX17683144']	2018	2022-09-23T16:15:00.000Z			USA	North America	New York state		Homo sapiens	3	human																					470	470886568	262180352	PRJNA766641			99.67	1625335	92	lineage4.1.1.2	Sensitive	['diff','tbprofiler','input','tree']	tuberculosis: unclassified		Mycobacterium tuberculosis
SAMEA7551379	ERR4818016	WGS	PUBLIC HEALTH ENGLAND	ERX4687858	Illumina HiSeq 2500	PAIRED	RANDOM	GENOMIC	ILLUMINA	ERS5308028	ERP124941	['ERX4687858','ERS5308028','PRJEB41201','sample.20836','run.20836','ERP124941','773303','experiment.20836','22470773','ERR4818016','project.PHE-TB','SAMEA7551379']		2021-11-10T19:05:00.000Z			GBR	Europe																										370	370583507	172391581	PRJEB41201			99.76	1818163	41	lineage4.3.2	Sensitive	['CRyPTIC_PHE','tree','input','diff','tbprofiler']	tuberculosis: unclassified		Mycobacterium tuberculosis
SAMEA13299951	ERR9125195	WGS	UNIVERSITY OF OXFORD, NUFFIELD DEPARTMENT OF MEDIC	ERX8668454	Illumina HiSeq 2500	PAIRED	RANDOM	GENOMIC	ILLUMINA	ERS10902769	ERP136068	['862828','experiment.598.0817d3bc','ERX8668454','ERS10902769','ERP136068','run.598.1.32bd63eff237cd3524da8750bb3a7c12','30301014','SAMEA13299951','PRJEB51436','project.SeqTreat_PHO1','sample.598.4b1d5916','ERR9125195']		2024-08-14T18:32:00.000Z			CAN	North America	Ontario																									1624	1624886586	1162007604	PRJEB51436								CRyPTIC_PublicHealthOntario	tuberculosis: unclassified		Mycobacterium tuberculosis
SAMEA7524830	ERR4796374	WGS	FOUNDATION FOR MEDICAL RESEARCH INDIA	ERX4665788	NextSeq 500	PAIRED	RANDOM	GENOMIC	ILLUMINA	ERS5281305	ERP124850	['773292','experiment.1099','PRJEB41116','project.Mumbai','run.1099','sample.1099','ERR4796374','22458395','ERX4665788','ERS5281305','SAMEA7524830','ERP124850']		2021-11-09T22:05:00.000Z			IND	Asia	Mumbai					S	S				S		S	S							S		R	S		1288	1288424100	576258937	PRJEB41116	Walker_2022		99.39	1475779	43	lineage2.2.1.1	Pre-XDR-TB	['CRyPTIC_IND','tree','tbprofiler','input','diff','Walker_2022']	tuberculosis: unclassified		Mycobacterium tuberculosis
SAMEA115738172	ERR13260427	WGS	UNIVERSITY OF OXFORD, NUFFIELD DEPARTMENT OF MEDIC	ERX12630840	Illumina NovaSeq 6000	PAIRED	RANDOM PCR	GENOMIC	ILLUMINA	ERS20247816	ERP161058	['ERR13260427','bba85194a6db','41857274','PRJEB76547','ERP161058','webin-reads-bba85194a6db','ERX12630840','ERS20247816','1124794','SAMEA115738172','b28b5ff0-515d-42d2-bc0f-19e45ec26bb9']	2021	2024-08-14T22:14:00.000Z			PER	South America																										1057	1057011476	346656626	PRJEB76547								CRyPTIC_2024	tuberculosis: unclassified		Mycobacterium tuberculosis
SAMN40031910	SRR28046367	WGS	CHRISTIAN MEDICAL COLLAGE, VELLORE	SRX23697494	Illumina NovaSeq 6000	PAIRED	RANDOM	GENOMIC	ILLUMINA	SRS20527419	SRP226525	['40031910','SRP226525','SAMN40031910','575883','SRR28046367','2201010768','SRX23697494','2201010768_R1.fastq.gz','PRJNA575883','SRS20527419']	2021	2024-02-22T07:27:00.000Z		21.7679 N 78.8718 E	IND	Asia	Madhya Pradesh - Bhairopur		Homo sapiens	3	human																					1002	1002129922	443895879	PRJNA575883			28.5	447096	14	lineage3	Sensitive	['input','tbprofiler','diff']	tuberculosis: unclassified		Mycobacterium tuberculosis
SAMEA115113118	ERR12509441	WGS	LATVIAN BIOMEDICAL RESEARCH AND STUDY CENTRE	ERX11885489	Ion Torrent Proton	SINGLE	RANDOM	GENOMIC	ION_TORRENT	ERS17751245	ERP156728	['ERP156728','LVM9857','ERS17751245','39590023','SAMEA115113118','f71477a9-1a02-48ce-853a-113c2d505b5b','PRJEB71941','webin-reads-LVM9857','ERX11885489','1069522','ERR12509441']	2010	2024-01-26T09:32:00.000Z			LVA	Europe																										716	716149403	555635993	PRJEB71941									tuberculosis: unclassified		Mycobacterium tuberculosis
SAMD00603621	DRR473788	WGS	KIH	DRX458017	NextSeq 550	PAIRED	RANDOM	GENOMIC	ILLUMINA	DRS329680	DRP010549	['DRR473788','1019517','PRJDB15809','DRX458017','37484811','DRP010549','DRS329680','SAMD00603621']	2017	2023-09-20T19:37:00.000Z			JPN	Asia	Hyogo, Kobe		Homo sapiens	3	human																					331	331403188	162509940	PRJDB15809			99.65	1498329	51	lineage4.9	Sensitive	['diff','input','tree','tbprofiler']	tuberculosis: unclassified		Mycobacterium tuberculosis
SAMEA7546721	ERR4813216	WGS	UNIVERSIDAD PERUANA CAYETANO HEREDIA	ERX4683206	Illumina NovaSeq 6000	PAIRED	RANDOM	GENOMIC	ILLUMINA	ERS5303376	ERP124939	['ERS5303376','773301','sample.29069','ERR4813216','22466115','run.29069','project.Peru_Wellcome','experiment.29069','ERP124939','SAMEA7546721','PRJEB41199','ERX4683206']	2016	2021-11-10T09:05:00.000Z			PER	South America						S	R			S	R	R	S	R				R	S	S	S	S	R	S	R	548	548064466	173857064	PRJEB41199	['Walker_2022','CRyPTIC_reuse_table']		99.61	1841691	63	lineage4.3.3	Pre-XDR-TB	['standford','diff','CRyPTIC_UPCH','input','tbprofiler','tree','CRyPTIC_reuse_table','Walker_2022']	tuberculosis: unclassified		Mycobacterium tuberculosis
SAMEA115747306	ERR13286154	WGS	UNIVERSITY OF OXFORD, NUFFIELD DEPARTMENT OF MEDIC	ERX12656580	Illumina NovaSeq 6000	PAIRED	RANDOM PCR	GENOMIC	ILLUMINA	ERS20257190	ERP161058	['webin-reads-d8352a2cece6','ERR13286154','ERS20257190','PRJEB76547','ERP161058','b28b5ff0-515d-42d2-bc0f-19e45ec26bb9','1124794','41890788','SAMEA115747306','ERX12656580','d8352a2cece6']	2022	2024-08-10T12:00:00.000Z			ZAF	Africa																										789	789151972	252719406	PRJEB76547								CRyPTIC_2024	tuberculosis: unclassified		Mycobacterium tuberculosis
SAMEA3671382	ERR1193720	WGS	UNIVERSITY OF BASEL	ERX1267033	Illumina HiSeq 2500	PAIRED	RANDOM	GENOMIC	ILLUMINA	ERS978531	ERP012852	['SAMEA3671382','ERX1267033','ena-EXPERIMENT-UNIVERSITY OF BASEL-16-12-2015-16:26:05:033-61','343620','ERS978531','5807064','ena-RUN-UNIVERSITY OF BASEL-16-12-2015-16:26:05:034-61','PRJEB11460','ena-STUDY-UNIVERSITY OF BASEL-19-10-2015-17:08:25:268-8','G01652','ERP012852','ERR1193720']		2016-09-29T13:39:00.000Z			USA	North America																										494	494484558	255060304	PRJEB11460			99.75	1567908	80	lineage4.3.3	Sensitive	['tbprofiler','nextstrain_global_tree','Menardo_2018','Menardo_2021','Stucki_2016','tree','Napier_2020','diff','input']	tuberculosis: human-adapted	L4.3.3	Mycobacterium tuberculosis
SAMN14344562	SRR11564674	AMPLICON	RUTGERS UNIVERSITY NEWARK	SRX8133526	Illumina MiSeq	PAIRED	PCR	GENOMIC	ILLUMINA	SRS6496965	SRP256991	['SRR11564674','SRS6496965','2492-DA-1370','SAMN14344562','PRJNA608715','608715','SRP256991','SRX8133526','2492-DA-1370_S124_L001_R1_001.fastq','14344562']		2020-04-17T19:28:00.000Z			KEN	Africa		sputum	Homo sapiens	3	human																					9	9989556	6086357	PRJNA608715									tuberculosis: unclassified		Mycobacterium tuberculosis
SAMEA9976011	ERR6865315	WGS	IMPERIAL COLLEGE LONDON	ERX6488743	Illumina HiSeq 2000	PAIRED	RANDOM	GENOMIC	ILLUMINA	ERS7654291	ERP123401	['ERP123401','ERR6865315','666870','CA0001910','PRJEB39837','ERS7654291','SAMEA9976011','CA0001910_raw_wgs','22010813','CA0001910_raw_wgs_R1R2','ena-STUDY-IMPERIAL COLLEGE LONDON-12-08-2020-14:44:57:582-2394','ERX6488743']	2009	2021-10-15T12:59:00.000Z			PER	South America	Lima		Homo sapiens	3	human																					302	302164892	132857712	PRJEB39837			99.7	1565067	53	lineage4.4.1.1	Sensitive	['standford','input','tree','tbprofiler','diff']	tuberculosis: unclassified		Mycobacterium tuberculosis
SAMN08214793	SRR6397566	WGS	BC CENTRE FOR DISEASE CONTROL PUBLIC HEALTH LABORATORY	SRX3490592	HiSeq X Ten	PAIRED	RANDOM	GENOMIC	ILLUMINA	SRS2774473	SRP119652	['413593','SRP119652','SAMN08214793','BC04-Mtb083','8214793','SRX3490592','PRJNA413593','BC04-Mtb083_2.fastq.gz','SRR6397566','SRS2774473']	2004	2017-12-23T14:54:00.000Z		49.15 N 123.7 W	CAN	North America	British Columbia		Homo sapiens	3	human					S		S						S	S							846	846010500	419907855	PRJNA413593	CRyPTIC_WHO2021_PMC7612554		99.5	1788575	51	lineage2.2.1	Sensitive	['diff','tbprofiler','Walker_2022','tree','Napier_2020','input']	tuberculosis: human-adapted	L2	Mycobacterium tuberculosis
SAMN41934667	SRR29477122	WGS	AGRICULTURE AND AGRI-FOOD CANADA	SRX24989083	Illumina NovaSeq 6000	PAIRED	RANDOM	GENOMIC	ILLUMINA	SRS21690895	SRP418573	['SRX24989083','SAMN41934667','SRP418573','PRJNA925907','AAFC_MAP_#2730_2014-12-18_05','SRS21690895','925907','41934667','2730','SRR29477122','NS.2077.002.IDT_i7_261---IDT_i5_261.2730_R1.fastq.gz']	2022	2024-06-20T14:21:00.000Z			CAN	North America	Quebec	feces	Bos taurus	2	domestic cattle																					932	932795554	302456222	PRJNA925907									NTM: avium complex		Mycobacterium avium subsp. paratuberculosis
SAMEA7549131	ERR4815771	WGS	PUBLIC HEALTH ENGLAND	ERX4685613	Illumina MiSeq	PAIRED	RANDOM	GENOMIC	ILLUMINA	ERS5305783	ERP124941	['PRJEB41201','773303','experiment.18591','ERP124941','22468528','run.18591','ERS5305783','project.PHE-TB','ERX4685613','ERR4815771','SAMEA7549131','sample.18591']		2021-11-10T14:10:00.000Z			GBR	Europe										S		S					S	S								600	600877729	372235808	PRJEB41201	Walker_2022		97.8	1637623	56	lineage1.2.2.2	Sensitive	['Walker_2022','CRyPTIC_PHE','tree','input','tbprofiler','diff']	tuberculosis: unclassified		Mycobacterium tuberculosis
SAMEA9069672	ERR6362871	WGS	Swiss-TPH	ERX5626882	Illumina HiSeq 2500	SINGLE	RANDOM	GENOMIC	ILLUMINA	ERS6797981	ERP129488	['PRJEB45389','G33262_1','SAMEA9069672','WGS RR-TB Khayelitsha','ERR6362871','ERS6797981','737713','ERX5626882','20452977','ERP129488']		2021-10-13T19:51:00.000Z			ZAF	Africa																										449	449620250	249987609	PRJEB45389								R-RR_HIVcoinf_ZAF	tuberculosis: unclassified		Mycobacterium tuberculosis
SAMN41154510	SRR28868614	WGS	MDUPHL	SRX24427863	NextSeq 550	PAIRED	RANDOM	GENOMIC	ILLUMINA	SRS21182434	SRP399923	['SRS21182434','SAMN41154510','41154510','PRJNA857537','857537','AUSMDU00074197_S12_R1_001.fastq.gz','SRP399923','AUSMDU00074197','SRR28868614','SRX24427863']	2022	2024-05-01T23:04:00.000Z			AUS	Oceania	Victoria		Homo sapiens	3	human																					686	686238505	326987656	PRJNA857537			99.78	1168950	38	lineage4.4.1.2	HR-TB	['tree','input','tbprofiler','diff']	tuberculosis: unclassified		Mycobacterium tuberculosis
SAMN14344296	SRR11565069	AMPLICON	RUTGERS UNIVERSITY NEWARK	SRX8134208	Illumina MiSeq	PAIRED	PCR	GENOMIC	ILLUMINA	SRS6497647	SRP256991	['SRP256991','14344296','2492-DA-1101','608715','PRJNA608715','SRX8134208','SAMN14344296','SRR11565069','2492-DA-1101_S47_L001_R1_001.fastq','SRS6497647']		2020-04-17T19:31:00.000Z			KEN	Africa		sputum	Homo sapiens	3	human																					25	25153278	17032102	PRJNA608715									tuberculosis: unclassified		Mycobacterium tuberculosis
SAMEA104357655	ERR2179860	WGS	FUDAN UNIVERSITY	ERX2236279	Illumina HiSeq 2000	PAIRED	RANDOM PCR	GENOMIC	ILLUMINA	ERS1982633	ERP104892	['ERP104892','MTB304','496441','8239067','PRJEB23157','ERX2236279','ena-STUDY-FUDAN UNIVERSITY-24-10-2017-03:50:01:214-391','ERS1982633','ERR2179860','ena-RUN-FUDAN UNIVERSITY-24-10-2017-03:49:56:249-304','ena-EXPERIMENT-FUDAN UNIVERSITY-24-10-2017-03:49:56:249-304','SAMEA104357655']	2007	2022-02-07T18:48:00.000Z			CHN	Asia		sputum	Homo sapiens	3	human																					413	413898183	128074000	PRJEB23157			99.26	1549502	43	lineage3	RR-TB	['Menardo_2021','diff','tbprofiler','Napier_2020','tree','input']	tuberculosis: human-adapted	L3	Mycobacterium tuberculosis
SAMN34257594	['SRR24222995','SRR24222996']	WGS		['SRX20019352','SRX20019351']	Illumina MiSeq	PAIRED	RANDOM	GENOMIC	ILLUMINA	SRS17360932		['TB-47_S4_L001_R1_001.fastq.gz','bp0','TB-47','TB-47_S15','SRS17360932','TB-47_S15_L001_R1_001.fastq.gz','SRR24222996','SRX20019351','SRX20019352','PRJNA957554','34257594','SRP433479','TB-47_S4','957554','SRR24222995','SAMN34257594']				31.0461 N 34.8516 E	ISR	Asia		sputum	Homo sapiens	3	human																					175	176584712	129293505	PRJNA957554								input	tuberculosis: human-adapted	L4	Mycobacterium tuberculosis
SAMN40566576	SRR28409353	WGS	WADSWORTH CENTER	SRX24013819	Illumina MiSeq	PAIRED	RANDOM	GENOMIC	ILLUMINA	SRS20808946	SRP338930	['SRR28409353','40566576','IDR2100074472-01-01','IDR2100074472-01-01.R1.fastq.gz','SAMN40566576','SRS20808946','SRP338930','766641','PRJNA766641','SRX24013819']	2021	2024-03-21T15:10:00.000Z			USA	North America	New York state	sputum	Homo sapiens	3	human																					739	739039225	435725537	PRJNA766641			99.75	1569234	85	lineage4.3.4.1	Sensitive	['tbprofiler','input','tree','diff']	tuberculosis: unclassified		Mycobacterium tuberculosis
SAMN41148395	SRR28860058	WGS	WADSWORTH CENTER	SRX24420104	NextSeq 500	PAIRED	RANDOM	GENOMIC	ILLUMINA	SRS21175567	SRP338930	['SRS21175567','766641','SRX24420104','SAMN41148395','SRR28860058','41148395','IDR2300024214-01-01.R1.fastq.gz','IDR2300024214-01-01','SRP338930','PRJNA766641']	2023	2024-05-01T11:31:00.000Z			USA	North America	New York state		Homo sapiens	3	human																					477	477003618	217722504	PRJNA766641			99.43	1482195	49	lineage1.2.1.2.1	Other	['input','diff','tree','tbprofiler']	tuberculosis: unclassified		Mycobacterium tuberculosis
SAMN13066678	SRR10315622	WGS	UNIVERSITY COLLEGE LONDON	SRX7026646	NextSeq 500	PAIRED	RANDOM	GENOMIC	ILLUMINA	SRS5547109	SRP218410	['559528','PRJNA559528','SRX7026646','SRR10315622','SRP218410','13066678','03_P00643_R1.fastq.gz','SAMN13066678','SRS5547109','03_P00643']	2017	2019-10-21T15:07:00.000Z		29.88 S 30.99 E	ZAF	Africa	Durban	sputum	Homo sapiens	3	human																					933	933903894	435109006	PRJNA559528			99.24	1645381	53	lineage3.1.1	Pre-XDR-TB	['tree','tbprofiler','diff','input']	tuberculosis: unclassified		Mycobacterium tuberculosis
SAMEA13293914	ERR9119824	WGS	UNIVERSITY OF OXFORD, NUFFIELD DEPARTMENT OF MEDIC	ERX8662886	Illumina HiSeq 2500	PAIRED	RANDOM	GENOMIC	ILLUMINA	ERS10896841	ERP136047	['862825','30299825','ERX8662886','ERS10896841','ERP136047','ERR9119824','SAMEA13293914','project.SeqTreat_SwissTPH1','experiment.6315.bc229eb8','PRJEB51414','run.6315.1.811c8876c043a77ca58ba7cb4fc0ffd5','sample.6315.4e9d1096']		2024-08-09T04:40:00.000Z																														884	884869282	447983129	PRJEB51414								CRyPTIC_SeqTreat_SwissTPH	tuberculosis: unclassified		Mycobacterium tuberculosis
SAMEA8741449	ERR8665572	WGS	PHS SWEDEN	ERX8324096	Illumina HiSeq 2500	PAIRED	RANDOM	GENOMIC	ILLUMINA	ERS6421032	ERP135611	['ERR8665572','ERP135611','PRJEB51021','SAMEA8741449','experiment.14578','ERS6421032','sample.14578','project.Belarus_site11','811911','ERX8324096','26334710','run.14578.1']		2022-03-22T07:21:00.000Z			BEL	Europe																										418	418475522	189296697	PRJEB51021			99.46	1845416	40	lineage2.2.1	Pre-XDR-TB	['input','CRyPTIC_PHS_Sweden_Belarus','diff','tbprofiler','tree']	tuberculosis: unclassified		Mycobacterium tuberculosis
SAMN42233826	SRR29681490	WGS	NIAID TB PORTALS PROGRAM	SRX25184419	NextSeq 2000	PAIRED	RANDOM	GENOMIC	ILLUMINA	SRS21873822	SRP515897	['PRJNA1074785','64868','TBPO-7335_lib64565_nextseq_ny0132_151bp.filtered_2_bwa.1.fastq.gz','SRS21873822','SRR29681490','SRX25184419','1074785','SRP515897','SAMN42233826','42233826']	2022	2024-07-02T15:14:00.000Z		48.3794 N 31.1656 E	UKR	Europe		sputum	Homo sapiens	3	human																					699	699481268	241765155	PRJNA1074785									tuberculosis: unclassified		Mycobacterium tuberculosis
SAMEA6451383	ERR3794487	WGS	FZB	ERX3796454	NextSeq 500	PAIRED		GENOMIC	ILLUMINA	ERS4216939	ERP119170	['SAMEA6451383','ERP119170','ena-RUN-FZB-06-01-2020-14:13:08:039-134','614279','PRJEB36040','ena-EXPERIMENT-FZB-06-01-2020-14:13:08:039-134','6692-04','ena-STUDY-FZB-06-01-2020-10:49:26:730-1695','ERS4216939','ERR3794487','14317897','ERX3796454']		2020-11-10T19:48:00.000Z																														605	605557997	267793719	PRJEB36040			99.59	1541687	53	lineage2.2.1	Pre-XDR-TB	['diff','input','tree','tbprofiler']	MTBC		Mycobacterium tuberculosis complex sp.
SAMN18628864	SRR14149240	AMPLICON	NINGBO MUNICIPAL CENTER FOR DISEASE CONTROL AND PREVENTION, NINGBO, ZHEJIANG, CHINA	SRX10518221	AB 5500 Genetic Analyzer	SINGLE	PCR	GENOMIC	ABI_SOLID	SRS8642050	SRP313616	['34','18628864','SRR14149240','34.seq','719951','15020','PRJNA719951','SAMN18628864','SRP313616','SRS8642050','bp0','SRX10518221']	2015	2021-04-06T13:16:00.000Z			CHN	Asia	Ningbo, Zhejiang																									0	652	50288	PRJNA719951									tuberculosis: unclassified		Mycobacterium tuberculosis
SAMEA13293476	ERR9119200	WGS	UNIVERSITY OF OXFORD, NUFFIELD DEPARTMENT OF MEDIC	ERX8662447	Illumina HiSeq 4000	PAIRED	RANDOM	GENOMIC	ILLUMINA	ERS10896403	ERP136044	['30299435','project.SeqTreat_Monash1','ERX8662447','ERP136044','ERS10896403','PRJEB51412','SAMEA13293476','862824','ERR9119200','sample.27.d7556bb4','experiment.27.5dfa42a2','run.27.1.bdabd06a1730ea1964fafd332796f6e3']		2024-08-07T16:40:00.000Z			AUS	Oceania																										465	465460800	194611245	PRJEB51412								CRyPTIC_Monash	tuberculosis: unclassified		Mycobacterium tuberculosis
SAMEA115747839	ERR13289373	WGS	UNIVERSITY OF OXFORD, NUFFIELD DEPARTMENT OF MEDIC	ERX12659799	Illumina NovaSeq 6000	PAIRED	RANDOM PCR	GENOMIC	ILLUMINA	ERS20257723	ERP161058	['1124794','b28b5ff0-515d-42d2-bc0f-19e45ec26bb9','ERX12659799','PRJEB76547','14c2cb3c6f7f','ERR13289373','ERS20257723','SAMEA115747839','41891313','webin-reads-14c2cb3c6f7f','ERP161058']	2022	2024-08-10T14:06:00.000Z			ZAF	Africa																										740	740573460	246276437	PRJEB76547								CRyPTIC_2024	tuberculosis: unclassified		Mycobacterium tuberculosis
SAMN00013187	SRR024073	WGS	BI	SRX008509	Illumina Genome Analyzer II	SINGLE	RANDOM	GENOMIC	ILLUMINA	SRS005055	SRP001127	['SRP001127','BI.071221_SL-XAG_0001_FC2037LAAXX.2','13187','BROAD:SEQUENCING_SAMPLE:19449.0','SRX008509','37297','2037LAAXX071221-2-S','SRS005055','Mycobacterium_tuberculosis_XDR_Comparative','SRR024073','PRJNA37297','SAMN00013187']		2014-05-26T08:46:00.000Z						As reported: Crude Cell Lysate																								212	212866524	143303746	PRJNA37297								Stucki_2016	tuberculosis: human-adapted	L4.1.2	Mycobacterium tuberculosis
SAMEA4501300	ERR1679607	WGS	BIRMINGHAM UNIVERSITY	ERX1749277	Illumina MiSeq	PAIRED	other	GENOMIC	ILLUMINA	ERS1400479	ERP017693	['6137148','PRJEB15857','357225','ena-RUN-BIRMINGHAM UNIVERSITY-11-10-2016-04:37:25:390-23','ERS1400479','ERX1749277','NG32','ERR1679607','ERP017693','SAMEA4501300','ena-EXPERIMENT-BIRMINGHAM UNIVERSITY-11-10-2016-04:37:25:390-23','ena-STUDY-BIRMINGHAM UNIVERSITY-11-10-2016-03:25:45:971-10']	2012	2016-12-14T22:07:00.000Z			NGA	Africa		sputum	Homo sapiens	3	human																					266	266066551	169029857	PRJEB15857									tuberculosis: unclassified		Mycobacterium tuberculosis
SAMN13813752	SRR10869033	WGS	UCT	SRX7539276	Illumina HiSeq 2500	PAIRED	RANDOM	GENOMIC	ILLUMINA	SRS5977851	SRP241186	['C219_R1_001.fastq.gz','bp0','SRS5977851','37','SRR10869033','PRJNA600338','SRX7539276','C219','SRP241186','SAMN13813752','600338','13813752']	2019	2020-01-10T13:27:00.000Z		33.9249 S 18.4241 E	ZAF	Africa		sputum	Homo sapiens	3	human																					545	545757790	237132581	PRJNA600338								['input','Menardo_2021']	tuberculosis: human-adapted	L4	Mycobacterium tuberculosis
SAMEA115749241	ERR13290094	WGS	UNIVERSITY OF OXFORD, NUFFIELD DEPARTMENT OF MEDIC	ERX12660580	Illumina MiSeq	PAIRED	RANDOM PCR	GENOMIC	ILLUMINA	ERS20265528	ERP161058	['1124794','41908459','ERP161058','PRJEB76547','SAMEA115749241','ERR13290094','ERS20265528','ERX12660580','b28b5ff0-515d-42d2-bc0f-19e45ec26bb9','2d97804e60e7','webin-reads-2d97804e60e7']	2017	2024-08-10T11:51:00.000Z			GBR	Europe																										72	72329485	45738096	PRJEB76547								CRyPTIC_2024	tuberculosis: unclassified		Mycobacterium tuberculosis
SAMN19113245	SRR14519714	WGS	MDUPHL	SRX10865353	NextSeq 500	PAIRED	RANDOM	GENOMIC	ILLUMINA	SRS8960693	SRP319622	['AUSMDU00060017','SRR14519714','SRX10865353','AUSMDU00060017_R1.fq.gz','PRJNA729189','SRS8960693','bp0','NB551233_HJY7YBGXC_AUSMDU00060017','19113245','SRP319622','729189','SAMN19113245']	2002	2021-05-15T03:44:00.000Z			AUS	Oceania	Northern Territory		Homo sapiens	3	human																					1034	1034814071	427532801	PRJNA729189			99.63	1699864	57	lineage4.4.1	Sensitive	['diff','input','tree','tbprofiler']	tuberculosis: unclassified		Mycobacterium tuberculosis
SAMN40465910	SRR28351455	WGS	FIND, THE FOUNDATION FOR INNOVATIVE NEW DIAGNOSTICS	SRX23956699	Illumina HiSeq X	PAIRED	RANDOM	GENOMIC	ILLUMINA	SRS20757043	SRP495384	['SAMN40465910','SRR28351455','PRJNA1087582','TB034020052_R1.fastq.gz','SRX23956699','TB034020052','40465910','SRP495384','SRS20757043','1087582','WGS-TB034020052']	2019-11	2024-03-15T05:40:00.000Z			IND	Asia		sputum	Homo sapiens	3	human																					901	901200616	426065356	PRJNA1087582			87.85	979280	32	lineage3.1.2.1	Other	['input','tbprofiler','diff']	tuberculosis: unclassified		Mycobacterium tuberculosis
SAMN30948968	SRR21690350	WGS	RIVM	SRX17687855	Illumina NovaSeq 6000	PAIRED	RANDOM	GENOMIC	ILLUMINA	SRS15219243	SRP399356	['SRR21690350','RIVM0284.bam','SRP399356','30948968','RIVM0284','PRJNA882748','bp0','882748','SRX17687855','SAMN30948968','SRS15219243']	2019	2022-09-23T18:07:00.000Z			NLD	Europe		sputum	Homo sapiens	3	human																					2462	2462786406	226472065	PRJNA882748								input	tuberculosis: unclassified		Mycobacterium tuberculosis
SAMEA10030460	ERR7911560	WGS	FZB	ERX7478957	NextSeq 500	PAIRED		GENOMIC	ILLUMINA	ERS7708667	ERP132622	['SAMEA10030460','ena-RUN-FZB-05-01-2022-10:45:57:325-718','ERX7478957','FND-459','ena-EXPERIMENT-FZB-05-01-2022-10:45:57:325-718','ERR7911560','PRJEB48275','ERP132622','24682427','794636','ERS7708667','ena-STUDY-FZB-22-10-2021-10:26:06:450-343']		2022-07-14T06:09:00.000Z			ZAF	Africa						R				R		R	R	R				R								594	594943068	251904371	PRJEB48275	Finci_2022		99.54	1674334	57	lineage2.2.1	Pre-XDR-TB	['input','diff','tree','Finci_2022','tbprofiler']	tuberculosis: human-adapted	L2.2.1	Mycobacterium tuberculosis
SAMN05915257	SRR28394018	WGS	FIND, THE FOUNDATION FOR INNOVATIVE NEW DIAGNOSTICS	SRX23999022	Illumina HiSeq 2500	PAIRED	RANDOM	GENOMIC	ILLUMINA	SRS20795591	SRP496567	['SRP496567','5915257','SRR28394018','WGS-Peru4705','SAMN05915257','343736','Peru4705_R1.fastq.gz','PRJNA343736','SRS20795591','SRX23999022','01-R1049']	2012	2024-03-20T07:45:00.000Z		12 S 77 W	PER	South America	Lima	As reported: patient	Homo sapiens	3	human																					682	682810500	320391010	PRJNA343736			99.51	1845874	52	lineage4.1.1.3	HR-TB	['standford','tbprofiler','input','tree','diff']	tuberculosis: unclassified		Mycobacterium tuberculosis
SAMEA7156787	ERR5864516	WGS	SWISS TROPICAL AND PUBLIC HEALTH INSTITUTE	ERX5510311	Illumina HiSeq 2500	PAIRED		GENOMIC	ILLUMINA	ERS4917250	ERP123095	['ERP123095','ena-STUDY-Swiss Tropical and Public Health Institute-27-07-2020-11:23:30:592-1894','19060491','ena-EXPERIMENT-Swiss Tropical and Public Health Institute-03-05-2021-19:33:15:134-980','SAMEA7156787','G07524','ERR5864516','ena-RUN-Swiss Tropical and Public Health Institute-03-05-2021-19:33:15:134-980','674180','ERX5510311','ERS4917250','PRJEB39561','SRS8942639']		2021-05-15T01:03:00.000Z			GEO	Asia																										448	448387076	205109509	PRJEB39561			99.36	1685660	39	lineage2.2.1	MDR-TB	['diff','input','tbprofiler','tree','R-MDR_GEO']	tuberculosis: unclassified		Mycobacterium tuberculosis
SAMEA8407260	ERR6415163	WGS	INRA TOURS	ERX6043051	Illumina MiSeq	PAIRED	RANDOM	GENOMIC	ILLUMINA	ERS6092727	ERP127875	['ena-RUN-INRA Tours-05-08-2021-09:39:28:826-56','PICSAR198','ERR6415163','ERS6092727','ERX6043051','20135183','ena-EXPERIMENT-INRA Tours-05-08-2021-09:39:28:826-56','745133','f2dce7ae-97f3-4cd4-92f5-64fa4ee71b90','PRJEB43898','ERP127875','SAMEA8407260']	2017	2021-10-08T01:42:00.000Z			FRA	Europe		feces	Bos taurus	3	domestic cattle																					437	437544202	265393601	PRJEB43898									NTM: avium complex		Mycobacterium avium subsp. paratuberculosis
SAMEA7546070	ERR4812566	WGS	UNIVERSIDAD PERUANA CAYETANO HEREDIA	ERX4682556	Illumina NovaSeq 6000	PAIRED	RANDOM	GENOMIC	ILLUMINA	ERS5302726	ERP124939	['sample.28296','PRJEB41199','project.Peru_Wellcome','22465459','ERP124939','ERR4812566','773301','SAMEA7546070','ERS5302726','ERX4682556','run.28296','experiment.28296']	2018	2021-11-10T07:58:00.000Z			PER	South America						S				S	S	S	S	S				S		S	S	S	S	S	S	619	619938352	197819343	PRJEB41199	['CRyPTIC_reuse_table','Walker_2022']		99.64	1786490	61	lineage4.3.2	Sensitive	['tree','tbprofiler','diff','CRyPTIC_UPCH','Walker_2022','CRyPTIC_reuse_table','input','standford']	tuberculosis: unclassified		Mycobacterium tuberculosis
SAMD00653564	DRR509791	Tn-Seq	NIIGATA	DRX493693	NextSeq 500	SINGLE	PCR	GENOMIC	ILLUMINA	DRS338465	DRP010709	['DRR509791','DRS338465','37987612','DRX493693','DRP010709','SAMD00653564','PRJDB16874','1032302']	2020	2023-10-27T16:12:00.000Z	Mycobacterium avium-intracellulare Infection		JPN	Asia	Niigata	sputum	Homo sapiens	3	human																					1533	1533528669	858093760	PRJDB16874									unclassified mycobacteria		Mycobacterium sp.
SAMN28106846	SRR19115674	WGS	NATIONAL INSTITUTE OF INFECTIOUS DISEASES "L. SPALLANZANI"	SRX15183398	NextSeq 500	PAIRED	RANDOM	GENOMIC	ILLUMINA	SRS12923879	SRP373287	['SRR19115674','bp0','834606','SP436_S1_L001_R1_001.fastq.gz','28106846','SRS12923879','SAMN28106846','SRX15183398','SRP373287','PRJNA834606','SP436']	2017	2022-05-06T04:43:00.000Z		41.86 N 12.45 E	ITA	Europe	Rome	sputum	Homo sapiens	3	human																					608	608040644	271363987	PRJNA834606			99.58	1610192	55	lineage4.1.2.1	Sensitive	['input','tree','diff','tbprofiler']	tuberculosis: unclassified		Mycobacterium tuberculosis
SAMEA115749320	ERR13290171	WGS	UNIVERSITY OF OXFORD, NUFFIELD DEPARTMENT OF MEDIC	ERX12660657	Illumina MiSeq	PAIRED	RANDOM PCR	GENOMIC	ILLUMINA	ERS20265607	ERP161058	['1124794','PRJEB76547','b28b5ff0-515d-42d2-bc0f-19e45ec26bb9','ERS20265607','webin-reads-bb2f209ef2b9','41908487','ERX12660657','bb2f209ef2b9','SAMEA115749320','ERR13290171','ERP161058']	2017	2024-08-11T02:06:00.000Z			GBR	Europe																										383	383962309	258594929	PRJEB76547								CRyPTIC_2024	tuberculosis: unclassified		Mycobacterium tuberculosis
SAMN08612819	SRR6785329	WGS	SAN RAFFAELE	SRX3744799	NextSeq 500	PAIRED	RANDOM	GENOMIC	ILLUMINA	SRS3001206	SRP128089	['5491-13_WGS','SRX3744799','bp0','5491-13','SRS3001206','PRJNA428596','SAMN08612819','SRR6785329','428596','5491-13_lib3714_nextseq_n0014_151bp.gatk.bam','8612819','SRP128089']		2018-02-27T06:06:00.000Z							Homo sapiens	3	human																					943	943969960	533784392	PRJNA428596			99.7	795998	21	lineage2.2.1	Sensitive	['diff','input','tree','tbprofiler']	tuberculosis: unclassified		Mycobacterium tuberculosis
SAMN27764177	SRR18912988	WGS	WADSWORTH CENTER	SRX14990942	Illumina MiSeq	PAIRED	RANDOM	GENOMIC	ILLUMINA	SRS12740276	SRP276100	['SRR18912988','SRS12740276','IDR1900055563-01-01','SRP276100','27764177','SRX14990942','SAMN27764177','650381','IDR1900055563-01-01_R1.fastq.gz','PRJNA650381','A305','bp0']	2019	2022-04-25T14:04:00.000Z		40.7481119 N 73.98438414 W	USA	North America	New York	bronchial wash	Homo sapiens	3	human																					546	546933164	331652393	PRJNA650381			99.73	1432392	80	lineage4.3.4.1	Sensitive	['tbprofiler','input','tree','diff']	tuberculosis: unclassified		Mycobacterium tuberculosis
SAMEA10030485	ERR7911586	WGS	FZB	ERX7478983	NextSeq 500	PAIRED		GENOMIC	ILLUMINA	ERS7708692	ERP132622	['24682452','ena-RUN-FZB-05-01-2022-10:45:57:326-744','794636','ERS7708692','SAMEA10030485','PRJEB48275','ERX7478983','ena-STUDY-FZB-22-10-2021-10:26:06:450-343','FND-484','ERR7911586','ena-EXPERIMENT-FZB-05-01-2022-10:45:57:326-744','ERP132622']		2022-07-13T18:50:00.000Z			ZAF	Africa						R				S		R	R	R				R								659	659576320	273313408	PRJEB48275	Finci_2022		99.54	1700900	58	lineage2.2.2	Pre-XDR-TB	['tbprofiler','Finci_2022','input','tree','diff']	tuberculosis: human-adapted	L2.2.2	Mycobacterium tuberculosis
SAMEA115750413	ERR13291266	WGS	UNIVERSITY OF OXFORD, NUFFIELD DEPARTMENT OF MEDIC	ERX12661752	Illumina MiSeq	PAIRED	RANDOM PCR	GENOMIC	ILLUMINA	ERS20266700	ERP161058	['ERS20266700','ERP161058','b28b5ff0-515d-42d2-bc0f-19e45ec26bb9','48d76f51e529','41909364','1124794','PRJEB76547','ERR13291266','SAMEA115750413','ERX12661752','webin-reads-48d76f51e529']	2020	2024-08-19T10:36:00.000Z			USA	North America																										475	475642412	313537924	PRJEB76547								CRyPTIC_2024	tuberculosis: unclassified		Mycobacterium tuberculosis
SAMN42034488	SRR29539678	WGS	NIAID TB PORTALS PROGRAM	SRX25047110	NextSeq 2000	PAIRED	RANDOM	GENOMIC	ILLUMINA	SRS21744260	SRP515897	['PRJNA1074785','SAMN42034488','SRP515897','TBPO-3789_lib56781_nextseq_ny0090_151bp.filtered_2_bwa.1.fastq.gz','37198','SRR29539678','SRS21744260','SRX25047110','1074785','42034488']	2021	2024-06-25T13:51:00.000Z		48.3794 N 31.1656 E	UKR	Europe		sputum	Homo sapiens	3	human																					552	552404025	183707201	PRJNA1074785									tuberculosis: unclassified		Mycobacterium tuberculosis
SAMN41390207	SRR29016910	WGS	FIND, THE FOUNDATION FOR INNOVATIVE NEW DIAGNOSTICS	SRX24543622	Illumina HiSeq 2000	PAIRED	RANDOM	GENOMIC	ILLUMINA	SRS21288145	SRP507535	['SRR29016910','PRJNA1109295','24146D_324E9B29CFFC','SAMN41390207','SRX24543622','TB-IS-1026-23537_S21_R1_001.fastq.gz','SRS21288145','41390207','1109295','24146D_324E9B29CFFC_23537','SRP507535']		2024-05-14T09:34:00.000Z							Homo sapiens	3	human																					385	385413306	176615071	PRJNA1109295			98.52	829748	27	lineage2.2.1	HR-TB	['tree','diff','input','tbprofiler','WHO_mutations_2023']	tuberculosis: unclassified		Mycobacterium tuberculosis
SAMN41421830	SRR29055907	WGS	FIND, THE FOUNDATION FOR INNOVATIVE NEW DIAGNOSTICS	SRX24580512	Illumina HiSeq 2000	PAIRED	RANDOM	GENOMIC	ILLUMINA	SRS21320427	SRP507535	['TB-CPath-Joconiah-IS-1038-TMS888_S247_R1_001.fastq.gz','PRJNA1109295','SRX24580512','SRR29055907','6D70CB_F423FFA7165E_TMS-888','6D70CB_F423FFA7165E','SRP507535','41421830','SRS21320427','1109295','SAMN41421830']		2024-05-16T12:00:00.000Z			ZWE	Africa			Homo sapiens	3	human																					626	626281258	275287348	PRJNA1109295								WHO_mutations_2023	tuberculosis: unclassified		Mycobacterium tuberculosis
SAMN41468610	SRR29093607	WGS	FIND, THE FOUNDATION FOR INNOVATIVE NEW DIAGNOSTICS	SRX24617545	Illumina HiSeq 2000	PAIRED	RANDOM	GENOMIC	ILLUMINA	SRS21354711	SRP507535	['924644_34F5FC67BDE8_R32057','1503502629369T-R32057_S95_R1_001.fastq.gz','PRJNA1109295','1109295','SRX24617545','924644_34F5FC67BDE8','SRR29093607','SRP507535','41468610','SAMN41468610','SRS21354711']	2016	2024-05-21T06:06:00.000Z			ZAF	Africa			Homo sapiens	3	human																					377	377982900	171429567	PRJNA1109295								WHO_mutations_2023	tuberculosis: unclassified		Mycobacterium tuberculosis
SAMEA6875468	ERR4195674	WGS	Instituto_de_Biomedicina_de_Valencia	ERX4156694	Illumina MiSeq	PAIRED	RANDOM	GENOMIC	ILLUMINA	ERS4603029	ERP122165	['SAMEA6875468','ERS4603029','ERP122165','ERX4156694','ERR4195674','PRJEB38719','mtb_valencia_isolates','846033','G1144','28874667']	2015	2022-06-11T04:51:00.000Z			ESP	Europe	Valencia					S					S															733	733724110	440600581	PRJEB38719		No	99.66	1698817	97	lineage4.1.2.1	Sensitive	['TGU','diff','tree','input','Cancino-Muñoz_2022','tbprofiler']	tuberculosis: human-adapted	L4.1.2.1	Mycobacterium tuberculosis
SAMN06856010	SRR5657372	WGS	UNIVERSIDAD AUTONOMA DE BAJA CALIFORNIA	SRX2894072	Illumina MiSeq	PAIRED		GENOMIC	ILLUMINA	SRS2261626	SRP108793	['SRX2894072','SRS2261626','SAMN06856010','PRJNA384996','6856010','384996','SRR5657372','16-0462_bTB','SRP108793','16-0462_S21_L001_R2_001.fastq','Dairy_cow_95']	2015	2017-06-08T11:26:00.000Z		31.5196 N 116.3598 W	MEX	North America	Baja California,Ensenada	lymph node	Bos taurus	2	domestic cattle																					413	413519153	269229592	PRJNA384996			99.47	1119182	60	La1.8.1	Other	['diff','tbprofiler','input','tree','Napier_2020']	tuberculosis: animal-adapted	La1	Mycobacterium bovis
SAMEA7562341	ERR4829902	WGS	SAN RAFFAELE SCIENTIFIC INSTITUTE	ERX4699886	NextSeq 500	PAIRED	RANDOM	GENOMIC	ILLUMINA	ERS5318975	ERP124983	['experiment.31701','ERX4699886','run.31701','project.Italy','sample.31701','SAMEA7562341','PRJEB41242','ERS5318975','ERR4829902','ERP124983','773309','22477909']		2021-11-11T08:04:00.000Z			ITA	Europe										S	S	S	S	S				S		S			S	S		486	486130686	206315082	PRJEB41242	['CRyPTIC_reuse_table','Walker_2022']							['CRyPTIC_reuse_table','CRyPTIC_SanRaffaele','input','Walker_2022']	tuberculosis: unclassified		Mycobacterium tuberculosis
SAMEA4975689	ERR2843453	WGS	OXFORD UNIVERSITY CLINICAL RESEARCH UNIT	ERX2850178	Illumina HiSeq 2500	PAIRED	RANDOM	GENOMIC	ILLUMINA	ERS2793761	ERP111479	['PRJEB29199','ena-STUDY-Oxford University Clinical Research Unit-16-10-2018-09:16:00:490-15','ERS2793761','ena-EXPERIMENT-Oxford University Clinical Research Unit-16-10-2018-09:15:53:943-22','ERX2850178','SAMEA4975689','ERR2843453','508067','ena-RUN-Oxford University Clinical Research Unit-16-10-2018-09:15:53:943-22','10514722','ERP111479','5914-TB-CPath-Thuong-IS-1026-2329']		2018-12-03T01:06:00.000Z																														211	211167762	98868967	PRJEB29199								input	tuberculosis: unclassified		Mycobacterium tuberculosis
SAMD00603994	DRR474161	WGS	KIH	DRX458390	Illumina MiSeq	PAIRED	RANDOM	GENOMIC	ILLUMINA	DRS330053	DRP010549	['37485184','DRR474161','DRP010549','SAMD00603994','1019517','DRX458390','PRJDB15809','DRS330053']	2017	2023-09-20T20:50:00.000Z			JPN	Asia	Hyogo, Kobe		Homo sapiens	3	human																					597	597919396	405889540	PRJDB15809								input	tuberculosis: unclassified		Mycobacterium tuberculosis
SAMN20512340	SRR15315832	WGS	SCHOOL OF PUBLIC HEALTH, FUDAN UNIVERSITY	SRX11620508	Illumina HiSeq 2000	PAIRED	PCR	GENOMIC	ILLUMINA	SRS9655769	SRP330727	['1998-East-014','SRS9655769','SRX11620508','B85','751240','SRR15315832','20512340','SAMN20512340','PRJNA751240','B85_R1.fastq.gz','bp0','SRP330727']	1998	2021-08-01T01:16:00.000Z		30.20 N 120.13 E	CHN	Asia	Zheijiang	sputum	Homo sapiens	3	human																					1639	1639962000	674047273	PRJNA751240			99.4	1801118	60	lineage4.4.2	Sensitive	['diff','tbprofiler','tree','input','timelapse_Zhejiang_CHN']	tuberculosis: unclassified		Mycobacterium tuberculosis
SAMEA7551230	ERR4817867	WGS	PUBLIC HEALTH ENGLAND	ERX4687709	Illumina HiSeq 2500	PAIRED	RANDOM	GENOMIC	ILLUMINA	ERS5307879	ERP124941	['PRJEB41201','ERX4687709','ERS5307879','22470624','SAMEA7551230','773303','run.20687','sample.20687','ERR4817867','project.PHE-TB','ERP124941','experiment.20687']		2021-11-10T18:12:00.000Z			GBR	Europe										S		S						S								264	264289248	125058936	PRJEB41201	Walker_2022							['input','CRyPTIC_PHE','Walker_2022']	tuberculosis: unclassified		Mycobacterium tuberculosis
SAMN42410318	SRR29772420	WGS	INDIAN COUNCIL FOR MEDICAL RESEARCH NATIONAL INSTITUTE OF RESEARCH IN TUBERCULOSIS	SRX25272630	Illumina MiSeq	PAIRED	PCR	GENOMIC	ILLUMINA	SRS21957066	SRP367420	['MD413','SAMN42410318','SRS21957066','42410318','SRR29772420','SRX25272630','PRJNA822663','MD413_R1.fastq.gz','SRP367420','27256923','bp0','822663']	2022	2024-07-11T01:33:00.000Z		13.07265210 N 80.25039808 E	IND	Asia			Homo sapiens	3	human																					1598	1598971314	638484434	PRJNA822663									tuberculosis: unclassified		Mycobacterium tuberculosis
SAMEA3321815	ERR841791	WGS	GLASGOW POLYOMICS	ERX921859	Illumina Genome Analyzer IIx	PAIRED	RANDOM	GENOMIC	ILLUMINA	ERS696599	ERP010079	['304703','ERS696599','PRJEB9025','RK49','4306833','ena-STUDY-Glasgow Polyomics-01-04-2015-12:37:10:132-214','SAMEA3321815','ERP010079','ena-RUN-Glasgow Polyomics-01-04-2015-12:37:03:744-5','ena-EXPERIMENT-Glasgow Polyomics-01-04-2015-12:37:03:744-5','ERR841791','ERX921859']		2015-12-02T09:52:00.000Z							Bos taurus	2	domestic cattle																					198	198859300	133235678	PRJEB9025			99.27	2027155	34	La1.8.1	Other	['Menardo_2018','diff','input','tbprofiler','tree','Brites_2018']	tuberculosis: animal-adapted	La1	Mycobacterium bovis
SAMN20512944	SRR15316547	WGS	SCHOOL OF PUBLIC HEALTH, FUDAN UNIVERSITY	SRX11621049	Illumina HiSeq 2000	PAIRED	PCR	GENOMIC	ILLUMINA	SRS9656313	SRP330727	['I34','20512944','PRJNA751240','I34_R1.fastq.gz','SRP330727','SAMN20512944','bp0','SRX11621049','2008-Middle-002','751240','SRR15316547','SRS9656313']	2008	2021-08-01T01:30:00.000Z		30.31 N 120.01 E	CHN	Asia	Zheijiang	sputum	Homo sapiens	3	human																					916	916458000	432362329	PRJNA751240			99.52	1713984	58	lineage2.2.1	Sensitive	['diff','tbprofiler','input','timelapse_Zhejiang_CHN','tree']	tuberculosis: unclassified		Mycobacterium tuberculosis
SAMEA6359911	ERR5087927	WGS	WELLCOME SANGER INSTITUTE	ERX4894048	HiSeq X Ten	PAIRED	RANDOM	GENOMIC	ILLUMINA	ERS4126160	ERP021867	['17353598','SAMEA6359911','480613','ERS4126160','Exploring_the_richness_of_Mycobacterium_bovis_strain_diversity-sc-4667','b3620f14-1692-11ea-8643-fa163e2f1184','SC_RUN_33224_4#233','ERP021867','ERX4894048','PRJEB19799','SC_EXP_33224_4#233','ERR5087927']		2021-02-02T02:27:00.000Z			GBR	Europe																										439	439877798	97466151	PRJEB19799			98.64	1628497	41	La1.8.1	Other	['tree','tbprofiler','bovis_GBR','input','diff']	tuberculosis: animal-adapted	La1	Mycobacterium bovis
SAMEA7543911	ERR4810852	WGS	CCDC	ERX4679298	HiSeq X Ten	PAIRED	RANDOM	GENOMIC	ILLUMINA	ERS5300570	ERP124934	['ERS5300570','sample.11380','ERX4679298','PRJEB41194','ERP124934','experiment.11380','SAMEA7543911','22463746','773297','run.11380','project.CDC_22','ERR4810852']		2021-11-10T05:06:00.000Z			CHN	Asia						S	S			S	S	R	S	S				S	S	S	S	S	S	S	S	1286	1286989500	557865903	PRJEB41194	['CRyPTIC_reuse_table','Walker_2022']		99.46	1702982	58	lineage2.2.1.1	HR-TB	['input','CRyPTIC_reuse_table','diff','CRyPTIC_CCDC_CDC_22','tree','Walker_2022','tbprofiler']	tuberculosis: unclassified		Mycobacterium tuberculosis
SAMN22261951	SRR17133666	AMPLICON	BEIJING CHEST HOSPITAL	SRX13317973	Ion Torrent Proton	PAIRED	PCR	GENOMIC	ION_TORRENT	SRS11226154	SRP349266	['bp0','PRJNA771241','sample_111','22261951','SRP349266','771241','sample111.bam','SRR17133666','111.bam','SRX13317973','SAMN22261951','SRS11226154']	2020	2021-12-04T21:05:00.000Z			CHN	Asia	Beijing	As reported: tissue sample	Homo sapiens	3	human																					282	282646186	155969682	PRJNA771241									unclassified mycobacteria		Mycobacterium sp.
SAMEA112803901	ERR11044217	WGS	FZB	ERX10491008	NextSeq 500	PAIRED		GENOMIC	ILLUMINA	ERS14811447	ERP010814	['ERP010814','33855956','ERS14811447','ena-EXPERIMENT-TAB-21-03-2023-10:23:43:084-79379','18011533','287903','ERX10491008','ena-RUN-TAB-21-03-2023-10:23:43:084-79380','PRJEB9680','SAMEA112803901','ena-STUDY-FZB-22-06-2015-17:16:39:392-292','ERR11044217']		2023-07-20T20:54:00.000Z																														435	435048210	202320480	PRJEB9680			99.7	1562461	53	lineage4.4.1.1	Sensitive	['input','tree','diff','tbprofiler']	tuberculosis: unclassified		Mycobacterium tuberculosis
SAMN37210546	SRR25827527	WGS	HAYSTACKANALYTICS PVT. LTD.	SRX21548906	NextSeq 550	PAIRED	PCR	GENOMIC	ILLUMINA	SRS18756927	SRP457772	['SRR25827527','1011210','37210546','bp0','HAPL_565_R1.fastq.gz','HAPL_565','PRJNA1011210','SAMN37210546','SRP457772','SRS18756927','SRX21548906']	2021	2023-08-31T12:28:00.000Z		20.5937 N 78.9629 E	IND	Asia		sputum	Homo sapiens	3	human																					1376	1376244328	564592784	PRJNA1011210								['input','denylist']	tuberculosis: unclassified		Mycobacterium tuberculosis
SAMN13051690	SRR10303317	WGS	NIAID BIOINFORMATICS AND COMPUTATIONAL BIOSCIENCES BRANCH	SRX7015931	Illumina MiSeq	PAIRED		GENOMIC	ILLUMINA	SRS5537451	SRP226110	['SAMN13051690','SRR10303317','Multiple Samples of Mycobacterium Tuberculosis collected by OCICB (Kazakhstan)','SRX7015931','TB-CPath-Toksanbaeva-IS-1067-DNA-046_S63_R1_001.fastq.gz.MYMBXG8CNGN/4594','MYMBXG8CNGN/4594','SRS5537451','SRP226110','578162','PRJNA578162','13051690']	2018	2019-10-17T18:09:00.000Z		48.0196 N 66.9237 E	KAZ	Asia		sputum	Homo sapiens	3	human																					648	648068746	283461169	PRJNA578162								['Menardo_2021','input']	tuberculosis: human-adapted	L2	Mycobacterium tuberculosis
SAMEA7550345	ERR4816983	WGS	PUBLIC HEALTH ENGLAND	ERX4686825	Illumina MiSeq	PAIRED	RANDOM	GENOMIC	ILLUMINA	ERS5306995	ERP124941	['sample.19803','ERS5306995','22469740','experiment.19803','run.19803','ERP124941','773303','SAMEA7550345','project.PHE-TB','ERR4816983','PRJEB41201','ERX4686825']		2021-11-10T17:14:00.000Z			GBR	Europe										S		S					S	S								442	442723155	314339363	PRJEB41201	Walker_2022							['CRyPTIC_PHE','Walker_2022','input']	tuberculosis: unclassified		Mycobacterium tuberculosis
SAMN05723051	SRR4119656	WGS	MODMEDMICOXFORD	SRX2100491	Illumina HiSeq 2500	PAIRED	RANDOM	GENOMIC	ILLUMINA	SRS1665376	SRP082998	['SRP082998','SAMN05723051','MMMOSAM:fc5fe6b9-e156-49b6-9070-d15b03b8af61','SRX2100491','324238','MMMOSRA:fc5fe6b9-e156-49b6-9070-d15b03b8af61','SRR4119656','5723051','PRJNA324238','SRS1665376']		2016-09-02T06:02:00.000Z			GBR	Europe																										518	518017026	228751632	PRJNA324238									NTM: avium complex		Mycobacterium intracellulare subsp. chimaera
SAMEA8959921	ERR6197038	WGS	HOSPITAL GENERAL UNIVERSITARIO GREGORIO MARANON	ERX5832183	Illumina MiSeq	PAIRED	RANDOM	GENOMIC	ILLUMINA	ERS6642674	ERP130336	['Pair_C_50_50_WC','ERP130336','21708139','ena-EXPERIMENT-Hospital General Universitario Gregorio Maranon-06-07-2021-13:53:17:071-18','ERR6197038','ena-STUDY-Hospital General Universitario Gregorio Maranon-06-07-2021-13:53:18:769-1482','PRJEB46132','SAMEA8959921','ERS6642674','783597','ena-RUN-Hospital General Universitario Gregorio Maranon-06-07-2021-13:53:17:071-18','ERX5832183']		2021-12-13T20:52:00.000Z																														45	45151791	24607344	PRJEB46132			18.41	35311	1		Sensitive	['input','tbprofiler']	tuberculosis: unclassified		Mycobacterium tuberculosis
SAMN19694223	SRR14807560	WGS	SIMON FRASER UNIVERSITY	SRX11140264	NextSeq 500	PAIRED	RANDOM	GENOMIC	ILLUMINA	SRS9202799	SRP323639	['TB-MoldovaSeq-DNA170-2377_S171_1.fastq.gz','TB-MoldovaSeq-DNA170-2377_S171','PRJNA736718','SRP323639','SRR14807560','SRX11140264','bp0','736718','SRS9202799','SAMN19694223','19694223']	2018	2021-06-14T14:23:00.000Z		47.03278 N 28.89972 E	MDA	Europe			Homo sapiens	3	human																					410	410134422	179151419	PRJNA736718			99.51	1651931	57	lineage4.2.1.1	HR-TB	['tree','diff','tbprofiler','input']	tuberculosis: unclassified		Mycobacterium tuberculosis
SAMEA9069916	ERR6362265	WGS	Swiss-TPH	ERX5627125	Illumina NovaSeq 6000	SINGLE	RANDOM	GENOMIC	ILLUMINA	ERS6798224	ERP129488	['ERR6362265','ERX5627125','ERP129488','20453191','SAMEA9069916','WGS RR-TB Khayelitsha','PRJEB45389','ERS6798224','G44917_1','737713']		2021-10-13T18:01:00.000Z			ZAF	Africa																										281	281337823	83545625	PRJEB45389								R-RR_HIVcoinf_ZAF	tuberculosis: unclassified		Mycobacterium tuberculosis
SAMN37848036	SRR26399724	WGS	UNIVERSITY OF MELBOURNE/ THE PETER DOHERTY INSTITUTE FOR INFECTION AND IMMUNITY	SRX22105267	Illumina HiSeq 4000	PAIRED	RANDOM	GENOMIC	ILLUMINA	SRS19170348	SRP466602	['SRR26399724','PRJNA1028637','SAMN37848036','37848036','bp0','Sample_117_1.fastq.gz','Sample_117','SRS19170348','SRP466602','SRX22105267','1028637']		2023-10-16T19:06:00.000Z		10.8231 N 106.6297 E	VNM	Asia	Ho Chi Minh City	cerebrospinal fluid	Homo sapiens	3	human																					451	451194364	225788764	PRJNA1028637			99.49	1503762	51	lineage2.2.1	Sensitive	['diff','tree','input','tbprofiler']	tuberculosis: unclassified		Mycobacterium tuberculosis
SAMEA2534579	ERR552343	WGS	FZB	ERX511412	Illumina HiSeq 2500	PAIRED		GENOMIC	ILLUMINA	ERS457981	ERP005779	['5243008','ERR552343','919-06','ERX511412','ERS457981','SAMEA2534579','ena-STUDY-FZB-08-05-2014-02:23:48:240-40','919-06_lib389_hpi_2013-06-25_151bp','325612','ERP005779','PRJEB6273']		2016-06-16T02:42:00.000Z																														454	454333028	249217348	PRJEB6273			99.54	1652773	55	lineage2.2.1	MDR-TB	['diff','tbprofiler','input','tree']	MTBC		Mycobacterium tuberculosis complex sp.
SAMEA3443366	ERR2517060	WGS	PHE	ERX2536275	Illumina HiSeq 2500	PAIRED	RANDOM	GENOMIC	ILLUMINA	ERS2401737	ERP107972	['ERX2536275','SAMEA3443366','493039','PRJEB26001','run.9595','10126397','ERP107972','sample.9595','project.First_10k_genomes_study_set_9','experiment.9595','ERS2401737','ERR2517060']		2021-10-23T20:12:00.000Z			GBR	Europe	England					S	S			S		R	S	S				R					S			277	277331734	147696884	PRJEB26001	Walker_2022		99.47	1748379	61	lineage3.1.2	MDR-TB	['Walker_2022','CRyPTIC_PHE','Napier_2020','tree','diff','input','tbprofiler']	tuberculosis: human-adapted	L3.1.2	Mycobacterium tuberculosis
SAMEA13295012	ERR9121748	WGS	UNIVERSITY OF OXFORD, NUFFIELD DEPARTMENT OF MEDIC	ERX8663717	Illumina MiSeq	PAIRED	RANDOM	GENOMIC	ILLUMINA	ERS10897937	ERP136048	['ERR9121748','sample.1921.7072d591','PRJEB51415','862826','ERP136048','run.1921.1.54b49a32859594e65c837d09f4c3a035','experiment.1921.c37fd558','SAMEA13295012','project.SeqTreat_Valencia1','ERX8663717','30300647','ERS10897937']		2024-07-30T08:51:00.000Z			ESP	Europe	Valencia																									671	671935146	254786500	PRJEB51415								CRyPTIC_SeqTreat_Valencia	tuberculosis: unclassified		Mycobacterium tuberculosis
SAMN08376295	SRR6480368	WGS	RADBOUDUMC	SRX3570414	Illumina HiSeq 2000	PAIRED	PCR	GENOMIC	ILLUMINA	SRS2841412	SRP130118	['PRJNA430531','SAMN08376295','SRR6480368','Index30_20','Index30_20_2.fq.gz','bp0','SRX3570414','SRP130118','8376295','SRS2841412','430531','900138']	2008	2018-01-18T11:11:00.000Z			IDN	Asia	Bandung	cerebrospinal fluid	Homo sapiens	3	human																					705	705289494	519537590	PRJNA430531			99.73	1622642	35	lineage4.3	Other	['tbprofiler','diff','tree','input']	tuberculosis: human-adapted	L4	Mycobacterium tuberculosis
SAMN19657333	SRR14782043	WGS	SIMON FRASER UNIVERSITY	SRX11115226	NextSeq 500	PAIRED	RANDOM	GENOMIC	ILLUMINA	SRS9179214	SRP323639	['SRP323639','bp0','SRX11115226','SRS9179214','SAMN19657333','19657333','736718','TB-111-1482-18-138_S159','SRR14782043','PRJNA736718','TB-111-1482-18-138_S159_R1_001.fastq.gz']	2018	2021-06-10T18:32:00.000Z		47.03278 N 28.89972 E	MDA	Europe			Homo sapiens	3	human																					217	217775420	72901982	PRJNA736718			99.64	1367248	46	lineage4.8	Sensitive	['tbprofiler','tree','diff','input']	tuberculosis: unclassified		Mycobacterium tuberculosis
SAMN10342027	SRR8128978	WGS	UNIVERSITE D'ANGERS	SRX4950219	Illumina MiSeq	PAIRED	RANDOM	GENOMIC	ILLUMINA	SRS3992401	SRP167135	['1342-13_R1.fastq','SAMN10342027','10342027','1342.13_lib','SRS3992401','SRX4950219','bp0','SRP167135','PRJNA499075','1342.13','499075','SRR8128978']	2013	2018-10-29T13:14:00.000Z	Buruli ulcer	6.92773 N 2.43326 E	BEN	Africa		skin	Homo sapiens	3	human																					316	316669771	173769022	PRJNA499075									NTM: unclassified		Mycobacterium ulcerans
SAMEA104362376	['ERR9029921','ERR2184535']	WGS		['ERX2240702','ERX8573326']	['Illumina HiSeq 4000','Illumina NovaSeq 6000']	PAIRED	RANDOM	GENOMIC	ILLUMINA	ERS1987354		['experiment.34181','12061766','PRJEB23245','ERR9029921','SAMEA104362376','run.34181.1','548708','project.Peru-set1-Tandem','ERS1987354','ERX8573326','ERR2184535','ERP104985','experiment.823','sample.823','ERX2240702','run.823']					PER	South America						S				S	S	R	S	S				S		S	S	S	S	S	S	1619	1620158306	587187388	PRJEB23245	['CRyPTIC_reuse_table','Walker_2022']		99.59	3501380	122	lineage4.1.2.1	Sensitive	['Walker_2022','input','tree','CRyPTIC_reuse_table','diff','tbprofiler','CRyPTIC_UPCH']	tuberculosis: unclassified		Mycobacterium tuberculosis
SAMEA3715553	ERR1367633	WGS	UNIVERSITY OF BASEL	ERX1438759	Illumina HiSeq 2500	PAIRED	RANDOM	GENOMIC	ILLUMINA	ERS1022702	ERP013625	['ERP013625','ena-RUN-UNIVERSITY OF BASEL-20-04-2016-21:02:08:662-24','319350','SAMEA3715553','4887347','G02130','ERR1367633','PRJEB12179','ena-EXPERIMENT-UNIVERSITY OF BASEL-20-04-2016-21:02:08:662-24','ERX1438759','ena-STUDY-UNIVERSITY OF BASEL-16-12-2015-15:48:55:084-10','ERS1022702']		2016-04-23T09:16:00.000Z			CHE	Europe																										1363	1363405666	1047781477	PRJEB12179			99.29	1302112	29	lineage4.2.2.1	HR-TB	['diff','Menardo_2018','tbprofiler','tree','Menardo_2021','input','clusters_CHE']	tuberculosis: human-adapted	L4	Mycobacterium tuberculosis
SAMEA2534452	['ERR552159','ERR552160']	WGS		['ERX511229','ERX511228']	Illumina MiSeq	PAIRED		GENOMIC	ILLUMINA	ERS457854		['6429-03_lib923_miseq_r0065_251bp','ERP008667','6429-03','ERS457854','SAMEA2534452','281351','ERX511229','ERR552159','ERR552160','PRJEB7727','6429-03_lib923_miseq_r0059_251bp','3785863','ena-STUDY-FZB-13-11-2014-14:04:40:057-939','ERX511228']					SLE	Africa										S		S					S	S	S							438	439332894	262347460	PRJEB7727	CRyPTIC_WHO2021_PMC7612554		99.65	1317114	73	lineage4.1	Sensitive	['Napier_2020','input','tree','Menardo_2018','Walker_2022','tbprofiler','diff']	tuberculosis: human-adapted	L4.1	Mycobacterium tuberculosis
SAMEA1059506	ERR3337556	WGS	WELLCOME SANGER INSTITUTE	ERX3362265	Illumina HiSeq X Ten	PAIRED	RANDOM	GENOMIC	ILLUMINA	ERS2365094	ERP024108	['SAMEA1059506','Mycobacteria_in_non_CF_bronchiectasis_patients-sc-4853','SC_EXP_25825_1#164','SC_RUN_25825_1#164','ERR3337556','ERP024108','512657','ERS2365094','ERX3362265','PRJEB21813','a821235a-be4d-11e7-b52c-3c4a9275d6c8','11844238']		2019-05-24T21:12:00.000Z																														472	472152840	191964201	PRJEB21813									NTM: avium complex		Mycobacterium avium
SAMEA7550865	ERR4817502	WGS	PUBLIC HEALTH ENGLAND	ERX4687344	Illumina MiSeq	PAIRED	RANDOM	GENOMIC	ILLUMINA	ERS5307514	ERP124941	['773303','PRJEB41201','SAMEA7550865','project.PHE-TB','ERX4687344','ERP124941','ERR4817502','ERS5307514','22470259','experiment.20322','run.20322','sample.20322']		2021-11-10T18:01:00.000Z			GBR	Europe																										68	68829353	41504679	PRJEB41201			99.57	380327	13	lineage4.4.1.1	Other	['CRyPTIC_PHE','input','tbprofiler']	tuberculosis: unclassified		Mycobacterium tuberculosis
SAMEA11934410	ERR7737948	WGS	INSTITUTE OF TROPICAL MEDICINE ANTWERP	ERX7306230	Illumina HiSeq 2500	PAIRED	RANDOM	GENOMIC	ILLUMINA	ERS9581569	ERP133916	['PRJEB49409','6c4e9598-cb36-4fad-abc8-a686b6ac3705','794693','24684698','ERS9581569','ERX7306230','ena-EXPERIMENT-TAB-16-12-2021-11:32:26:328-19320','ena-RUN-TAB-16-12-2021-11:32:26:328-19321','ERP133916','ERR7737948','ITM2013-01905','SAMEA11934410']	2013	2022-07-21T13:56:00.000Z			ZAF	Africa		sputum	Homo sapiens	3	human																					749	749567926	318036748	PRJEB49409			99.63	1734967	59	lineage2.2.1	MDR-TB	['tbprofiler','input','tree','diff']	tuberculosis: unclassified		Mycobacterium tuberculosis
SAMN42410100	SRR29772632	WGS	INDIAN COUNCIL FOR MEDICAL RESEARCH NATIONAL INSTITUTE OF RESEARCH IN TUBERCULOSIS	SRX25272418	Illumina MiSeq	PAIRED	PCR	GENOMIC	ILLUMINA	SRS21956855	SRP367420	['SRS21956855','MD188','MD188_R1.fastq.gz','bp0','822663','27256705','42410100','SAMN42410100','SRX25272418','SRP367420','PRJNA822663','SRR29772632']	2022	2024-07-11T01:34:00.000Z		13.07265210 N 80.25039808 E	IND	Asia			Homo sapiens	3	human																					1128	1128384344	465613190	PRJNA822663									tuberculosis: unclassified		Mycobacterium tuberculosis
SAMN32819128	SRR23174450	WGS	AGRIFOOD AND BIOSCIENCES INSTITUTE	SRX19124836	Illumina HiSeq X	PAIRED	PCR	GENOMIC	ILLUMINA	SRS16524110	SRP418517	['BTB_TVR_627_Bov_1992_6.263_NI_1.fastq.gz','SRP418517','SAMN32819128','PRJNA925930','SRS16524110','925930','BTB_TVR_627','SRR23174450','32819128','bp0','TVR627','SRX19124836']	1992	2023-01-20T19:01:00.000Z			GBR	Europe			Bos taurus	2	bovine																					112	112094400	43605227	PRJNA925930			99.44	1006851	23	La1.8.1	Other	['diff','input','tree','tbprofiler']	tuberculosis: animal-adapted	La1	Mycobacterium bovis
SAMEA3501088	['ERR978782','ERR978783','ERR978784']	WGS		['ERX1055644','ERX1055645','ERX1055643']	['Illumina MiSeq','Illumina HiSeq 2500']	PAIRED		GENOMIC	ILLUMINA	ERS808237		['ena-EXPERIMENT-FZB-07-08-2015-18:01:15:599-124','SAMEA3501088','GE0149','5818936','343763','ena-RUN-FZB-07-08-2015-18:01:15:599-124','ena-EXPERIMENT-FZB-07-08-2015-18:01:15:600-125','ena-EXPERIMENT-FZB-07-08-2015-18:01:15:600-126','ena-RUN-FZB-07-08-2015-18:01:15:600-126','ena-STUDY-FZB-25-06-2015-10:04:29:280-31','ena-RUN-FZB-07-08-2015-18:01:15:600-125','ERR978784','PRJEB9709','ERP010845','ERR978783','ERX1055643','ERX1055645','ERS808237','ERX1055644','ERR978782']					GRL	North America	East Greenland																									1591	1591938172	918054969	PRJEB9709								['Menardo_2021','input','Napier_2020']	tuberculosis: human-adapted	L4.8	Mycobacterium tuberculosis
SAMEA115747054	ERR13285912	WGS	UNIVERSITY OF OXFORD, NUFFIELD DEPARTMENT OF MEDIC	ERX12656338	NextSeq 500	PAIRED	RANDOM PCR	GENOMIC	ILLUMINA	ERS20256938	ERP161058	['1124794','ERX12656338','PRJEB76547','ERP161058','SAMEA115747054','41890575','b28b5ff0-515d-42d2-bc0f-19e45ec26bb9','ERR13285912','07cad668723c','webin-reads-07cad668723c','ERS20256938']	2020	2024-08-11T02:32:00.000Z			DEU	Europe																										706	706671126	316987156	PRJEB76547								CRyPTIC_2024	tuberculosis: unclassified		Mycobacterium tuberculosis
SAMEA12855205	ERR11246176	WGS	SWISS TROPICAL AND PUBLIC HEALTH INSTITUTE	ERX10654380	Illumina NovaSeq 6000	SINGLE	RANDOM	GENOMIC	ILLUMINA	ERS10462093	ERP135175	['ERP135175','ERX10654380','G46636','ERS10462093','ena-RUN-TAB-17-04-2023-19:57:14:948-8450','ERR11246176','ena-EXPERIMENT-TAB-17-04-2023-19:57:14:948-8449','PRJEB50582','SAMEA12855205','930268','34308772','8cc6b8bd-130a-4c76-a0b2-3197bafe5cc6']	2014	2023-07-27T11:30:00.000Z			GEO	Asia		sputum																								256	256447080	97630807	PRJEB50582									tuberculosis: unclassified		Mycobacterium tuberculosis
SAMEA7561051	ERR4828614	WGS	OUCRU-HCMC	ERX4698598	NextSeq 500	PAIRED	RANDOM	GENOMIC	ILLUMINA	ERS5317687	ERP124982	['ERX4698598','run.12411','SAMEA7561051','ERR4828614','PRJEB41241','ERS5317687','773308','experiment.12411','ERP124982','project.Vietnam','22476621','sample.12411']		2021-11-11T06:56:00.000Z			VNM	Asia	Ho Chi Minh City					R				R	S	S	S	S				S		S	S	S	S	S	S	511	511715746	242317906	PRJEB41241	['Walker_2022','CRyPTIC_reuse_table']		99.54	1517648	50	lineage2.2.1	Other	['tree','CRyPTIC_OUCRU','CRyPTIC_reuse_table','Walker_2022','input','tbprofiler','diff']	tuberculosis: unclassified		Mycobacterium tuberculosis
SAMEA4846599	ERR3468560	WGS	WELLCOME SANGER INSTITUTE	ERX3490223	Illumina HiSeq X Ten	PAIRED	RANDOM	GENOMIC	ILLUMINA	ERS2666454	ERP021867	['4911fd1a-7498-11e8-bf99-3c4a9275d6c8','SC_RUN_26415_2#142','Exploring_the_richness_of_Mycobacterium_bovis_strain_diversity-sc-4667','ERX3490223','12515157','ERS2666454','480613','ERR3468560','ERP021867','PRJEB19799','SC_EXP_26415_2#142','SAMEA4846599']		2019-08-07T16:16:00.000Z			GBR	Europe																										270	270284564	65406336	PRJEB19799			98.11	1495746	48	La1.8.1	Other	['tbprofiler','diff','bovis_GBR','tree','input']	tuberculosis: animal-adapted	La1	Mycobacterium bovis
SAMEA5561464	ERR3275237	WGS	RIVM - NATIONAL INSTITUTE FOR PUBLIC HEALTH AND TH	ERX3302110	Illumina HiSeq 2500	SINGLE	RANDOM	GENOMIC	ILLUMINA	ERS3363497	ERP114661	['PRJEB32037','ena-STUDY-RIVM - National Institute for Public Health and the Environment-04-04-2019-10:46:49:835-53','SAMEA5561464','ERX3302110','ena-EXPERIMENT-RIVM - National Institute for Public Health and the Environment-10-04-2019-10:49:29:995-82','ERR3275237','532369','ERP114661','ena-RUN-RIVM - National Institute for Public Health and the Environment-10-04-2019-10:49:29:995-82','11396277','ERS3363497','16-0250']		2020-03-25T11:32:00.000Z			NLD	Europe																										458	458976208	150918803	PRJEB32037								Napier_2020	tuberculosis: human-adapted	L3.1.2.1	Mycobacterium tuberculosis
SAMEA115741082	ERR13266457	WGS	UNIVERSITY OF OXFORD, NUFFIELD DEPARTMENT OF MEDIC	ERX12636883	NextSeq 500	PAIRED	RANDOM PCR	GENOMIC	ILLUMINA	ERS20250825	ERP161058	['b28b5ff0-515d-42d2-bc0f-19e45ec26bb9','ERP161058','ERX12636883','PRJEB76547','SAMEA115741082','ERR13266457','76978c751390','1124794','ERS20250825','41869020','webin-reads-76978c751390']	2020	2024-08-24T01:49:00.000Z			IND	Asia																										416	416867700	189322756	PRJEB76547								CRyPTIC_2024	tuberculosis: unclassified		Mycobacterium tuberculosis
SAMN41597907	SRR29231249	WGS	FIND, THE FOUNDATION FOR INNOVATIVE NEW DIAGNOSTICS	SRX24750297	Illumina HiSeq 2000	PAIRED	RANDOM	GENOMIC	ILLUMINA	SRS21470886	SRP507535	['SRP507535','B9141A_0158094855A9','1109295','SRX24750297','SAMN41597907','41597907','SRR29231249','B9141A_0158094855A9_TBDM100225','PRJNA1109295','SRS21470886','TB-IS-1043-TBDM100225-56_S10_R1_001.fastq.gz']		2024-05-30T06:19:00.000Z			IND	Asia			Homo sapiens	3	human																					554	554533306	221684035	PRJNA1109295								WHO_mutations_2023	tuberculosis: unclassified		Mycobacterium tuberculosis
SAMN41146511	SRR28858595	WGS	WADSWORTH CENTER	SRX24418721	Illumina MiSeq	PAIRED	RANDOM	GENOMIC	ILLUMINA	SRS21174190	SRP338930	['SRP338930','SRR28858595','IDR2100099376-01-01.R1.fastq.gz','SRS21174190','SAMN41146511','SRX24418721','IDR2100099376-01-01','PRJNA766641','41146511','766641']	2021	2024-05-01T09:20:00.000Z			USA	North America	New York state		Homo sapiens	3	human																					807	807552186	528262568	PRJNA766641			99.43	1181172	62	lineage1.1.2	Sensitive	['tree','diff','tbprofiler','input']	tuberculosis: unclassified		Mycobacterium tuberculosis
SAMEA115747208	ERR13286045	WGS	UNIVERSITY OF OXFORD, NUFFIELD DEPARTMENT OF MEDIC	ERX12656471	Illumina NovaSeq 6000	PAIRED	RANDOM PCR	GENOMIC	ILLUMINA	ERS20257092	ERP161058	['PRJEB76547','ERS20257092','ERP161058','ERX12656471','b28b5ff0-515d-42d2-bc0f-19e45ec26bb9','SAMEA115747208','2840824f4cc5','1124794','41890690','webin-reads-2840824f4cc5','ERR13286045']	2022	2024-08-10T05:34:00.000Z			ZAF	Africa																										762	762294810	252477944	PRJEB76547								CRyPTIC_2024	tuberculosis: unclassified		Mycobacterium tuberculosis
SAMN34258099	SRR24223739	AMPLICON	GUIZHOU MEDICAL UNIVERSITY	SRX20020181	AB 3130 Genetic Analyzer	SINGLE	PCR	GENOMIC	CAPILLARY	SRS17361730	SRP433506	['SRP433506','SRR24223739','PRJNA957589','65.seq','65','GYY65','bp0','SRS17361730','957589','SAMN34258099','SRX20020181','34258099']	2020	2023-04-20T07:00:00.000Z						skin	Homo sapiens	3	human																					0	206	77299	PRJNA957589									leprosy		Mycobacterium leprae
SAMEA2794312	ERR751290	WGS	SC	ERX694972	Illumina HiSeq 2000	PAIRED	RANDOM	GENOMIC	ILLUMINA	ERS556291	ERP004216	['ERS556291','TBNM2080-sc-2140324','SAMEA2794312','SC_EXP_14723_5#8','ERP004216','SC_RUN_14723_5#8','3337506','Genomics_of_Mycobacterium_africanum_on_the_global_and_local_scale-sc-2013-10-29T16:00:38Z-2837','PRJEB4884','ERR751290','ERX694972','239555']		2016-01-19T03:06:00.000Z																														569	569112800	323651286	PRJEB4884								['Napier_2020','Menardo_2018']	tuberculosis: human-adapted	L5.1	Mycobacterium africanum
SAMEA1019273	ERR046735	WGS	SC	ERX023797	Illumina HiSeq 2000	PAIRED	RANDOM	GENOMIC	ILLUMINA	ERS027601	ERP000276	['ERR046735','PRJEB2221','728091','Bir_124-sc-2011-04-08T08:57:05Z-1118890','ERP000276','SAMEA1019273','SC_EXP_6540_1#7','SC_RUN_6540_1#7','ERX023797','ERS027601','203976','Mycobacterium tuberculosis pilot-sc-2010-07-26']	2007	2014-09-04T00:22:00.000Z			GBR	Europe	Midlands		Homo sapiens	3	human					S		S					S	S								722	722213700	478636586	PRJEB2221	CRyPTIC_WHO2021_PMC7612554		99.04	1060274	16	lineage4.1.1.1	Sensitive	['Napier_2020','input','Walker_2022','diff','tree','tbprofiler']	tuberculosis: human-adapted	L4.1.1.1	Mycobacterium tuberculosis
SAMEA112250195	ERR10680219	WGS	FZB	ERX10148047	NextSeq 500	PAIRED		GENOMIC	ILLUMINA	ERS14361058	ERP010814	['PRJEB9680','SAMEA112250195','32342203','ena-STUDY-FZB-22-06-2015-17:16:39:392-292','ERX10148047','ERR10680219','287903','ERS14361058','ERP010814','ena-RUN-TAB-19-12-2022-09:14:45:192-46284','9867-17','ena-EXPERIMENT-TAB-19-12-2022-09:14:45:192-46283']		2022-12-27T03:31:00.000Z																														688	688104092	292412868	PRJEB9680			99.54	1731018	59	lineage4.1.2.1	RR-TB	['tbprofiler','diff','input','tree']	tuberculosis: unclassified		Mycobacterium tuberculosis
SAMN07956593	SRR6257073	WGS	ST. PETERSBURG PASTEUR INSTITUTE	SRX3363455	Illumina MiSeq	PAIRED	RANDOM	GENOMIC	ILLUMINA	SRS2661480	SRP123873	['SRS2661480','SAMN07956593','352769','SRR6257073','PTB0124.sorted.bam','SRX3363455','7956593','SRP123873','PRJNA352769','PTB0124']	2014	2017-11-05T11:14:00.000Z			RUS	Europe			Homo sapiens	3	human																					232	232202500	95067006	PRJNA352769			99.91	1077518	49	lineage4.1.2.1	Sensitive	['tbprofiler','tree','diff','input']	tuberculosis: unclassified		Mycobacterium tuberculosis
SAMN31034645	SRR21722253	WGS	WADSWORTH CENTER	SRX17719297	Illumina MiSeq	PAIRED	RANDOM	GENOMIC	ILLUMINA	SRS15249321	SRP338930	['IDR1800054462-01-01_S2_L001_R1_001.fastq.gz','SAMN31034645','SRP338930','PRJNA766641','766641','SRX17719297','31034645','SRR21722253','IDR 1800054462','SRS15249321']	2018	2022-09-27T09:46:00.000Z			USA	North America	New York state		Homo sapiens	3	human																					618	618790744	394882263	PRJNA766641			99.78	1311648	70	lineage4.3.4.2	Sensitive	['input','diff','tbprofiler','tree']	tuberculosis: unclassified		Mycobacterium tuberculosis
SAMEA104447526	ERR2229577	WGS	STATENS SERUM INSTITUT	ERX2282916	NextSeq 500	PAIRED	RANDOM	GENOMIC	ILLUMINA	ERS2065468	ERP022352	['ERP022352','SAMEA104447526','ERR2229577','ERX2282916','8235133','ena-STUDY-STATENS SERUM INSTITUT-03-04-2017-09:47:03:433-394','DKC2-0669','ERS2065468','ena-RUN-STATENS SERUM INSTITUT-21-12-2017-12:46:39:845-790','388615','ena-EXPERIMENT-STATENS SERUM INSTITUT-21-12-2017-12:46:39:845-790','PRJEB20214']	2011	2017-12-22T16:05:00.000Z			DNK	Europe		sputum	Homo sapiens	3	human																					200	200993073	98442072	PRJEB20214								['outbreak_1112-15_DNK','input']	tuberculosis: unclassified		Mycobacterium tuberculosis
SAMN14344518	SRR11564788	AMPLICON	RUTGERS UNIVERSITY NEWARK	SRX8134007	Illumina MiSeq	PAIRED	PCR	GENOMIC	ILLUMINA	SRS6497445	SRP256991	['2492-DA-1326','14344518','SRR11564788','SAMN14344518','SRX8134007','2492-DA-1326_S80_L001_R1_001.fastq','PRJNA608715','608715','SRS6497445','SRP256991']		2020-04-17T19:29:00.000Z			KEN	Africa		sputum	Homo sapiens	3	human																					19	19581680	12648994	PRJNA608715									tuberculosis: unclassified		Mycobacterium tuberculosis
SAMN17254073	SRR13381273	WGS	SHENZHEN THIRD PEOPLE'S HOSPITAL	SRX9804163	Helicos HeliScope	SINGLE	RANDOM	GENOMIC	HELICOS	SRS7988376	SRP299848	['685530','PRJNA685530','library-93','SRX9804163','bp0','SRS7988376','SRR13381273','Mtb lsolate-93','17254073','SRP299848','SAMN17254073','93.gz']	2020	2021-01-07T19:33:00.000Z							Homo sapiens	3	human																					646	646275072	766061676	PRJNA685530									tuberculosis: human-adapted	L4	Mycobacterium tuberculosis	H37Rv
SAMN31031204	SRR21733015	WGS	MDUPHL	SRX17728569	NextSeq 500	PAIRED	RANDOM	GENOMIC	ILLUMINA	SRS15258027	SRP399923	['SAMN31031204','31031204','SRX17728569','SRP399923','PRJNA857537','SRS15258027','SRR21733015','AUSMDU00040267_S46_R1_001.fastq.gz','857537','AUSMDU00040267']	2019	2022-09-28T00:55:00.000Z			AUS	Oceania	Victoria		Homo sapiens	3	human																					850	850029579	347357384	PRJNA857537			99.8	1735919	60	lineage4.8	Sensitive	['tree','diff','input','tbprofiler']	tuberculosis: unclassified		Mycobacterium tuberculosis
SAMEA3404169	ERR2516615	WGS	HARVARD MEDICAL SCHOOL	ERX2535831	Illumina HiSeq 2500	PAIRED	RANDOM	GENOMIC	ILLUMINA	ERS2401293	ERP107971	['493038','PRJEB26000','10125953','project.First_10k_genomes_study_set_8','ERR2516615','ERX2535831','ERS2401293','sample.9369','run.9369','SAMEA3404169','ERP107971','experiment.9369']		2021-10-23T19:20:00.000Z			PER	South America										R							S	R								365	365277418	251774468	PRJEB26000	Walker_2022		99.79	839374	19	lineage4.3.3	MDR-TB	['Walker_2022','tbprofiler','tree','Napier_2020','diff','CRyPTIC_Harvard','input']	tuberculosis: human-adapted	L4.3.3	Mycobacterium tuberculosis
SAMN07660008	SRR6044779	WGS	MODMEDMICOXFORD	SRX3192067	Illumina MiSeq	PAIRED	RANDOM	GENOMIC	ILLUMINA	SRS2520887	SRP117784	['MMMOSAM:385b6985-7569-4a68-94a9-cc5db1bd9cb9','SRX3192067','401515','SRR6044779','7660008','MMMOSRA:385b6985-7569-4a68-94a9-cc5db1bd9cb9','PRJNA401515','SRS2520887','SRP117784','SAMN07660008']	2016	2017-10-27T16:14:00.000Z			GBR	Europe	Oxford		Homo sapiens	3	human																					272	272302239	169697684	PRJNA401515									NTM: avium complex		Mycobacterium intracellulare subsp. chimaera
SAMEA3420869	ERR2516753	WGS	PHE	ERX2535968	Illumina HiSeq 2500	PAIRED	RANDOM	GENOMIC	ILLUMINA	ERS2401430	ERP107972	['experiment.8384','PRJEB26001','ERR2516753','run.8384','ERP107972','493039','10126090','SAMEA3420869','sample.8384','ERX2535968','project.First_10k_genomes_study_set_9','ERS2401430']		2022-07-17T11:04:00.000Z			GBR	Europe	England					S	S			S		R	S	S				R					S			640	640674578	346500551	PRJEB26001	Walker_2022		99.58	1911003	67	lineage1.2.1.2.1	MDR-TB	['input','tbprofiler','tree','Walker_2022','diff','CRyPTIC_PHE','Napier_2020']	tuberculosis: human-adapted	L2.2.1	Mycobacterium tuberculosis
SAMN03253054	['SRR3647351','SRR3668197','SRR2667436','SRR3668208','SRR3668196']	['WGS','WGA','Bisulfite-Seq']		['SRX1846045','SRX1340780','SRX1830296','SRX1846057','SRX1846044']	['Illumina HiSeq 2000','PacBio RS II','Illumina HiSeq 2500']	['PAIRED','SINGLE']	RANDOM	GENOMIC	['PACBIO_SMRT','ILLUMINA']	SRS1116742		['270004','F1-1.p0.bas.h5','SRR3668197','3253054','SRR3668196','F1.1','SRR2667436','SRX1340780','SRP064893','F1.2','SRX1846045','PRJNA270004','F1_2.fastq','SRR3647351','F1-3.p0.2.bax.h5','SRR3668208','F1.3','F1','SAMN03253054','F1_2_clean.fq','SRS1116742','SRX1846057','SRX1830296','F1-2.p0.3.bax.h5','SRX1846044']																																4434	4437876424	10006737771	PRJNA270004			48.09	1769466	50	lineage4.9	Sensitive	['tree','diff','input','tbprofiler']	tuberculosis: unclassified		Mycobacterium tuberculosis
SAMN42034089	SRR29538920	WGS	NIAID TB PORTALS PROGRAM	SRX25046542	NextSeq 2000	PAIRED	RANDOM	GENOMIC	ILLUMINA	SRS21743690	SRP515897	['SAMN42034089','1074785','42034089','SRP515897','25648','SRR29538920','TBPO-5121_lib55938_nextseq_ny0088_151bp.filtered_2_bwa.1.fastq.gz','SRX25046542','SRS21743690','PRJNA1074785']	2021	2024-06-25T13:32:00.000Z		48.3794 N 31.1656 E	UKR	Europe		sputum	Homo sapiens	3	human																					428	428020775	149803502	PRJNA1074785									tuberculosis: unclassified		Mycobacterium tuberculosis
SAMEA104718782	ERR2446431	WGS	RIVM - NATIONAL INSTITUTE FOR PUBLIC HEALTH AND TH	ERX2465532	Illumina HiSeq 2500	SINGLE	RANDOM	GENOMIC	ILLUMINA	ERS2320165	ERP107526	['8820714','SAMEA104718782','ERP107526','ERR2446431','448124','ena-STUDY-RIVM - National Institute for Public Health and the Environment-15-03-2018-13:44:58:461-243','ERS2320165','ERX2465532','PRJEB25592','ena-EXPERIMENT-RIVM - National Institute for Public Health and the Environment-26-03-2018-16:05:17:754-377','WGSVNTR2016377','ena-RUN-RIVM - National Institute for Public Health and the Environment-26-03-2018-16:05:17:754-377']	2016	2019-06-11T17:50:00.000Z			NLD	Europe			Homo sapiens	3	human																					188	188548322	60781092	PRJEB25592								['Napier_2020','WGS_2016_NLD']	tuberculosis: human-adapted	L4.1.2.1	Mycobacterium tuberculosis
SAMN03300395	SRR1792037	WGS	USDA-NVSL-DBL	SRX867699	Illumina MiSeq	PAIRED	RANDOM	GENOMIC	ILLUMINA	SRS838714	SRP053287	['SRS838714','250: 07-0578','SRX867699','SRP053287','07-0578','PRJNA251692','251692','SAMN03300395','SRR1792037','250: 07-0578_files','3300395']	2007	2015-02-23T14:20:00.000Z			USA	North America	MI			2	deer																					510	510067553	358849012	PRJNA251692			93.61	980883	50	La1.8.1	Other	['input','diff','tree','tbprofiler']	tuberculosis: animal-adapted	La1	Mycobacterium bovis
SAMEA112800978	ERR11050986	WGS	FZB	ERX10497777	NextSeq 500	PAIRED		GENOMIC	ILLUMINA	ERS14808524	ERP010814	['PRJEB9680','ena-STUDY-FZB-22-06-2015-17:16:39:392-292','21006334','ERS14808524','ena-RUN-TAB-21-03-2023-10:58:00:144-108232','SAMEA112800978','33853034','ERX10497777','287903','ERP010814','ERR11050986','ena-EXPERIMENT-TAB-21-03-2023-10:58:00:144-108231']		2023-07-20T23:22:00.000Z																														334	334463604	158684588	PRJEB9680			99.61	1516781	50	lineage4.8	Sensitive	['input','tree','tbprofiler','diff']	tuberculosis: unclassified		Mycobacterium tuberculosis
SAMN41417608	SRR29053629	WGS	FIND, THE FOUNDATION FOR INNOVATIVE NEW DIAGNOSTICS	SRX24578150	Illumina HiSeq 2000	PAIRED	RANDOM	GENOMIC	ILLUMINA	SRS21318136	SRP507535	['SAMN41417608','SRP507535','6B1800_13C7A8A8DA93','1109295','41417608','SRS21318136','PRJNA1109295','SRR29053629','IDR1700002460_R1.fastq.gz','SRX24578150','6B1800_13C7A8A8DA93_IDR1700002460']		2024-05-16T10:55:00.000Z			USA	North America			Homo sapiens	3	human																					423	423505070	273650939	PRJNA1109295								WHO_mutations_2023	tuberculosis: unclassified		Mycobacterium tuberculosis
SAMEA1530767	ERR176777	WGS	SC	ERX152923	Illumina HiSeq 2000	PAIRED	RANDOM	GENOMIC	ILLUMINA	ERS142523	ERP001072	['SC_EXP_8205_7#44','1760072','ERS142523','Karonga_Prevention_Study__KPS____whole_genome_sequencing_in_a_whole_population-sc-2011-12-13T10:33:26Z-2066','Karonga_Prevention_Study__KPS____whole_genome_sequ','1001739-sc-2012-05-29T15:21:21Z-1428861','ERP001072','ERR176777','SC_RUN_8205_7#44','PRJEB2794','SAMEA1530767','204548','ERX152923']	2000	2012-10-12T09:47:00.000Z			MWI	Africa	Karonga	sputum	Homo sapiens	3	human							S						S								312	312536200	164365032	PRJEB2794	Coll_2018		98.11	2561215	59	lineage4.3.4.2.1	Sensitive	['Coll_2018','Menardo_2018','Napier_2020','Menardo_2021','diff','tree','tbprofiler','input','Karonga_Prevention_Study']	tuberculosis: human-adapted	L4.3.4.2.1	Mycobacterium tuberculosis
SAMEA7525007	ERR4796551	WGS	FOUNDATION FOR MEDICAL RESEARCH INDIA	ERX4665965	NextSeq 500	PAIRED	RANDOM	GENOMIC	ILLUMINA	ERS5281482	ERP124850	['sample.1276','run.1276','22458572','SAMEA7525007','PRJEB41116','experiment.1276','ERR4796551','ERX4665965','ERP124850','project.Mumbai','773292','ERS5281482']		2021-11-09T21:54:00.000Z			IND	Asia	Mumbai					S	S			S	S	S	S	S				S		S	S	S	S	S	S	703	703054800	310439649	PRJEB41116	['CRyPTIC_reuse_table','Walker_2022']		99.6	1474060	46	lineage4.8	Sensitive	['CRyPTIC_reuse_table','tree','input','Walker_2022','diff','tbprofiler','CRyPTIC_IND']	tuberculosis: unclassified		Mycobacterium tuberculosis
SAMN37124225	SRR25745175	WGS	COLUMBIA UNIVERSITY	SRX21468479	NextSeq 500	PAIRED	PCR	GENOMIC	ILLUMINA	SRS18703163	SRP456746	['SRP456746','1008673','SRX21468479','37124225','PRJNA1008673','SRR25745175','SAMN37124225','SRS18703163','YA00086853','bp0','YA00086853_S_R1_merged.fastq.gz']	2017	2023-08-23T16:41:00.000Z			ZAF	Africa	Durban		Homo sapiens	3	human																					832	832959766	324472200	PRJNA1008673			99.83	1778922	60	lineage4.3.3	MDR-TB	['tree','input','tbprofiler','diff']	MTBC		Mycobacterium tuberculosis complex sp.
SAMN27761181	SRR18909919	WGS	WADSWORTH CENTER	SRX14987886	Illumina MiSeq	PAIRED	RANDOM	GENOMIC	ILLUMINA	SRS12737338	SRP276100	['27761181','SRX14987886','SRS12737338','650381','PRJNA650381','SRP276100','A129','IDR1900032218-01-01_R1.fastq.gz','SRR18909919','bp0','SAMN27761181','IDR1900032218-01-01']	2019	2022-04-25T09:59:00.000Z		40.74230265 N 73.9735654 W	USA	North America	New York	sputum	Homo sapiens	3	human																					329	329691064	203762615	PRJNA650381			99.43	816570	45	lineage3	Sensitive	['tree','input','diff','tbprofiler']	tuberculosis: unclassified		Mycobacterium tuberculosis
SAMEA4501340	ERR1679647	WGS	BIRMINGHAM UNIVERSITY	ERX1749317	Illumina MiSeq	PAIRED	other	GENOMIC	ILLUMINA	ERS1400519	ERP017693	['ERX1749317','6137188','ERP017693','ERR1679647','PRJEB15857','357225','ena-RUN-BIRMINGHAM UNIVERSITY-11-10-2016-04:37:25:401-63','ena-EXPERIMENT-BIRMINGHAM UNIVERSITY-11-10-2016-04:37:25:401-63','SAMEA4501340','ERS1400519','ena-STUDY-BIRMINGHAM UNIVERSITY-11-10-2016-03:25:45:971-10','NG80']	2012	2016-12-14T22:10:00.000Z			NGA	Africa		sputum	Homo sapiens	3	human																					171	171379443	117902432	PRJEB15857								['input','Napier_2020']	tuberculosis: human-adapted	L4.6.2.2	Mycobacterium tuberculosis
SAMN06010326	SRR28393458	WGS	FIND, THE FOUNDATION FOR INNOVATIVE NEW DIAGNOSTICS	SRX23998206	Illumina HiSeq 2500	PAIRED	RANDOM	GENOMIC	ILLUMINA	SRS20794777	SRP496567	['Peru3263_R1.fastq.gz','SRX23998206','6010326','343736','WGS-Peru3263','PRJNA343736','SRS20794777','SRP496567','I0000470-0','SAMN06010326','SRR28393458']	2012	2024-03-20T07:43:00.000Z		12 S 77 W	PER	South America	Lima	As reported: patient	Homo sapiens	3	human																					856	856323500	431195986	PRJNA343736			99.6	1775310	50	lineage4.3.3	MDR-TB	['tbprofiler','tree','input','standford','diff']	tuberculosis: unclassified		Mycobacterium tuberculosis
SAMEA2783032	ERR752274	WGS	SC	ERX695956	Illumina HiSeq 2000	PAIRED	RANDOM	GENOMIC	ILLUMINA	ERS552777	ERP006738	['21422-sc-2107877','ERR752274','ERP006738','272028','SC_EXP_14723_8#78','ERS552777','The_interaction_between_the_host_and_pathogen_genetics_in_susceptibility_to_pulmonary_tuberculosis-sc-3274','ERX695956','3337021','PRJEB7056','SAMEA2783032','SC_RUN_14723_8#78']		2016-01-18T19:55:00.000Z			THA	Asia																										468	468135800	259893743	PRJEB7056			99.56	1575781	36	lineage2.2.1	Sensitive	['Menardo_2021','tree','Napier_2020','diff','input','tbprofiler']	tuberculosis: human-adapted	L2.2.1	Mycobacterium tuberculosis
SAMN08629133	SRR6797838	WGS	SAN RAFFAELE	SRX3756455	Illumina HiSeq 2500	PAIRED	RANDOM	GENOMIC	ILLUMINA	SRS3012148	SRP128089	['8629133','SRR6797838','bp0','SRP128089','PRJNA428596','428596','SAMN08629133','132374','132374_WGS','SRS3012148','132374_210916_BGD_210916_100.gatk.bam','SRX3756455']		2018-03-02T06:42:00.000Z			BGD	Asia			Homo sapiens	3	human					S		S		S				S	S				S			303	303245026	124432543	PRJNA428596	CRyPTIC_WHO2021_PMC7612554		99.38	2269832	51	lineage1.2.2.2	Sensitive	['tree','Walker_2022','tbprofiler','diff','Menardo_2021','input']	tuberculosis: human-adapted	L1.2.2	Mycobacterium tuberculosis
SAMEA13119823	['ERR8774480','ERR8774482']	WGS		['ERX8437719','ERX8437720']	Illumina HiSeq 2500	PAIRED		GENOMIC	ILLUMINA	ERS10723789		['ena-EXPERIMENT-TAB-24-02-2022-09:00:19:324-91735','30046333','ena-RUN-TAB-24-02-2022-09:00:19:324-91736','ERR8774480','SAMEA13119823','PRJEB50999','G22167','ERS10723789','ena-RUN-TAB-24-02-2022-09:00:19:324-91738','ERX8437720','e85ebed1-8b4e-426c-a0a5-d56f438d6aa3','ena-EXPERIMENT-TAB-24-02-2022-09:00:19:324-91737','863195','ERP135588','ERR8774482','ERX8437719']					NGA	Africa			Homo sapiens	3	human																					474	475361288	212293410	PRJEB50999								input	tuberculosis: unclassified		Mycobacterium tuberculosis
SAMN38210743	SRR26795770	WGS	HMS	SRX22492744	Illumina HiSeq 4000	SINGLE	cDNA	GENOMIC	ILLUMINA	SRS19505858	SRP471323	['7529','1039243','SRX22492744','SAMN38210743','PRJNA1039243','38210743','SRP471323','Peru7529_R1.fastq.gz','Peru7529','SRS19505858','SRR26795770','bp0']	2011	2023-11-11T23:14:00.000Z			PER	South America		sputum	Homo sapiens	3	human																					227	227236200	110654104	PRJNA1039243								standford	tuberculosis: unclassified		Mycobacterium tuberculosis
SAMN12825870	SRR10305939	WGS	CHINESE CENTER FOR DISEASE CONTROL AND PREVENTION	SRX7016942	Illumina Genome Analyzer IIx	PAIRED	RANDOM	GENOMIC	ILLUMINA	SRS5538159	SRP226155	['SRS5538159','PRJNA573798','SAMN12825870','SRX7016942','bp0','CN1103','SRR10305939','07MDR12178_1.fq.gz','SRP226155','573798','12825870','07MDR12178']	2007	2019-10-24T08:00:00.000Z		30.16 N 118.66 E	CHN	Asia	Anhui	sputum	Homo sapiens	3	human																					523	523323936	465309523	PRJNA573798								['denylist','input']	tuberculosis: unclassified		Mycobacterium tuberculosis
SAMEA2794335	ERR751313	WGS	SC	ERX694995	Illumina HiSeq 2000	PAIRED	RANDOM	GENOMIC	ILLUMINA	ERS556314	ERP004216	['PRJEB4884','TBNM2163-sc-2140347','239555','ERX694995','Genomics_of_Mycobacterium_africanum_on_the_global_and_local_scale-sc-2013-10-29T16:00:38Z-2837','ERR751313','ERS556314','ERP004216','SC_RUN_14723_5#31','SC_EXP_14723_5#31','3337529','SAMEA2794335']		2016-01-18T19:30:00.000Z			GHA	Africa																										467	467920600	263758819	PRJEB4884			99.23	1576688	36	lineage5.1.1	MDR-TB	['Menardo_2018','Napier_2020','diff','Coscolla_2021','input','tbprofiler','tree']	tuberculosis: human-adapted	L5.1.1	Mycobacterium africanum
SAMN05721793	['SRR5481443','SRR5481444','SRR5481446','SRR5481445','SRR4114384']	WGS		['SRX2764894','SRX2764897','SRX2764896','SRX2088175','SRX2764895']	Illumina MiSeq	PAIRED	RANDOM	GENOMIC	ILLUMINA	SRS1663173		['C56_1b','SRX2764894','SRX2764896','SRX2088175','C56_3','PRJNA341407','SRX2764895','SRX2764897','341407','SRS1663173','C56-3_S1_L001_R2_001.fastq.gz','SAMN05721793','SRP083957','CDPH_C56','11L2526-1b_S6_L001_R1_001.fastq.gz','C56_1a','SRR4114384','SRR5481443','C56-1a_S1_L001_R2_001.fastq.gz','SRR5481446','SRR5481444','SRR5481445','C56_1c','C56_2','5721793','11L2526-2_S1_L001_R1_001.fastq.gz','11L2526-1c_S11_L001_R2_001.fastq.gz']																																2937	2939677248	1947614494	PRJNA341407								['Napier_2020','input']	tuberculosis: human-adapted	L4.3.4.2	Mycobacterium tuberculosis
SAMEA12854586	ERR11245594	WGS	SWISS TROPICAL AND PUBLIC HEALTH INSTITUTE	ERX10653798	Illumina NovaSeq 6000	SINGLE	RANDOM	GENOMIC	ILLUMINA	ERS10461475	ERP135175	['SAMEA12854586','ERP135175','ena-RUN-TAB-17-04-2023-19:57:14:658-7286','ERS10461475','PRJEB50582','G43175','8cc6b8bd-130a-4c76-a0b2-3197bafe5cc6','34308154','ena-EXPERIMENT-TAB-17-04-2023-19:57:14:658-7285','930268','ERX10653798','ERR11245594']	2014	2023-07-27T11:28:00.000Z			GEO	Asia		sputum																								443	443402019	144347868	PRJEB50582									tuberculosis: unclassified		Mycobacterium tuberculosis
SAMN33010840	SRR23311035	WGS	UNIVERSITY OF CALIFORNIA, SAN DIEGO	SRX19253500	NextSeq 500	PAIRED	RANDOM	GENOMIC	ILLUMINA	SRS16656245	SRP420557	['PRJNA930488','TB-BP21246-127_S2_R1_001.fastq.gz','BP2-1246','930488','33010840','SRX19253500','SRS16656245','SRR23311035','SRP420557','SAMN33010840','bp0']	2018	2023-02-01T21:08:00.000Z		47.00 N 28.83 E	MDA	Europe	Chisinau	sputum	Homo sapiens	3	human																					492	492336708	191436322	PRJNA930488			99.45	1788342	62	lineage4.2.1	HR-TB	['tree','diff','tbprofiler','input']	tuberculosis: unclassified		Mycobacterium tuberculosis
SAMEA112250015	ERR10680038	WGS	FZB	ERX10147866	NextSeq 500	PAIRED		GENOMIC	ILLUMINA	ERS14360878	ERP010814	['ERS14360878','18011102','32342023','ena-RUN-TAB-19-12-2022-09:14:45:049-45922','ERX10147866','PRJEB9680','ERP010814','ERR10680038','287903','ena-EXPERIMENT-TAB-19-12-2022-09:14:45:049-45921','SAMEA112250015','ena-STUDY-FZB-22-06-2015-17:16:39:392-292']		2022-12-27T02:26:00.000Z																														427	427306493	182923060	PRJEB9680			99.43	1683612	57	lineage4.1.2.1	MDR-TB	['tree','tbprofiler','diff','input']	tuberculosis: unclassified		Mycobacterium tuberculosis
SAMEA7551512	ERR4818148	WGS	PUBLIC HEALTH ENGLAND	ERX4687990	Illumina HiSeq 2500	PAIRED	RANDOM	GENOMIC	ILLUMINA	ERS5308160	ERP124941	['ERX4687990','ERS5308160','ERR4818148','ERP124941','773303','PRJEB41201','project.PHE-TB','22470905','SAMEA7551512','sample.20968','run.20968','experiment.20968']		2021-11-10T19:10:00.000Z			GBR	Europe																										414	414802783	283309748	PRJEB41201			98.85	1242064	39	lineage1.1.2	Sensitive	['tbprofiler','diff','tree','CRyPTIC_PHE','input']	tuberculosis: unclassified		Mycobacterium tuberculosis
SAMEA1556609	ERR181945	WGS	SC	ERX158055	Illumina HiSeq 2000	PAIRED	RANDOM	GENOMIC	ILLUMINA	ERS142080	ERP001072	['SC_RUN_8233_7#80','1778965','ERS142080','PRJEB2794','ERP001072','SAMEA1556609','ERR181945','Karonga_Prevention_Study__KPS____whole_genome_sequ','SC_EXP_8233_7#80','ERX158055','6000418-sc-2012-05-29T15:10:02Z-1428995','Karonga_Prevention_Study__KPS____whole_genome_sequencing_in_a_whole_population-sc-2011-12-13T10:33:26Z-2066','204548']	2005	2012-10-23T12:10:00.000Z			MWI	Africa	Karonga	sputum	Homo sapiens	3	human							S						S								366	366030200	172819987	PRJEB2794	Coll_2018		99.5	1842523	42	lineage4;lineage3.1.1	Sensitive	['input','tbprofiler','Karonga_Prevention_Study','Coll_2018','Menardo_2021','diff','Menardo_2018']	tuberculosis: human-adapted	L3.1.1	Mycobacterium tuberculosis
SAMN02934403	SRR1524078	ChIP-Seq	ISB	SRX660843	Illumina Genome Analyzer IIx	SINGLE	ChIP	GENOMIC	ILLUMINA	SRS665828	SRP044777	['64_3_64RENAAXX_080712_ChIP_490_MTB_Rv2779c_TETR_Genome_sorted.bam','Chipseq_Rv2779c_B490','Rv2779c_B490','SRR1524078','255984','SRX660843','SAMN02934403','SRP044777','2934403','SRS665828','PRJNA255984']	2014	2014-10-20T12:55:00.000Z		47.6097 N 122.3331 W	USA	North America	Washington,Seattle		Homo sapiens	3	human																					1612	1612077600	693809564	PRJNA255984									tuberculosis: human-adapted	L4	Mycobacterium tuberculosis	H37Rv
SAMN15098200	SRR11922519	WGS	IEDEA	SRX8468208	Illumina HiSeq 2500	SINGLE	PCR	GENOMIC	ILLUMINA	SRS6768972	SRP153329	['SRR11922519','SRX8468208','454477','G20037_1.fastq.gz','G20037','15098200','SRS6768972','SRP153329','PRJNA454477','SAMN15098200']	2016	2020-06-04T20:56:00.000Z			NGA	Africa			Homo sapiens	3	human																					315	315374676	153354256	PRJNA454477									tuberculosis: unclassified		Mycobacterium tuberculosis
SAMN36834560	SRR25515213	WGS	SHANDONG PROVINCIAL HOSPITAL	SRX21245364	Illumina HiSeq 4000	PAIRED	RANDOM	GENOMIC	ILLUMINA	SRS18499645	SRP453313	['SRX21245364','T1333.IS300_Clean.1.fastq.gz','SAMN36834560','T1333','SRS18499645','PRJNA1002108','1002108','36834560','SRR25515213','SRP453313','bp0']	2017	2023-08-04T04:41:00.000Z		36.40 N 117.00 E	CHN	Asia	Shandong	As reported: phlegm	Homo sapiens	3	human																					1141	1141815600	470630977	PRJNA1002108			99.23	1817818	62	lineage2.2.1	Sensitive	['tree','tbprofiler','diff','input']	tuberculosis: human-adapted	L4	Mycobacterium tuberculosis	H37Rv
SAMEA104447028	ERR2229559	WGS	STATENS SERUM INSTITUT	ERX2282898	NextSeq 500	PAIRED	RANDOM	GENOMIC	ILLUMINA	ERS2064970	ERP022352	['ERS2064970','ERX2282898','ena-STUDY-STATENS SERUM INSTITUT-03-04-2017-09:47:03:433-394','PRJEB20214','ena-RUN-STATENS SERUM INSTITUT-21-12-2017-12:46:39:844-772','DKC2-0651','ERP022352','388615','SAMEA104447028','ERR2229559','8234635','ena-EXPERIMENT-STATENS SERUM INSTITUT-21-12-2017-12:46:39:844-772']	2000	2017-12-22T16:03:00.000Z			DNK	Europe		sputum	Homo sapiens	3	human																					253	253466834	121125393	PRJEB20214			99.15	1141368	30	lineage4.8	Sensitive	['tbprofiler','diff','input','outbreak_1112-15_DNK','Napier_2020']	tuberculosis: human-adapted	L4.8	Mycobacterium tuberculosis
SAMN20525151	SRR15369027	WGS	SCHOOL OF PUBLIC HEALTH, FUDAN UNIVERSITY	SRX11671187	Illumina HiSeq 2000	PAIRED	PCR	GENOMIC	ILLUMINA	SRS9703294	SRP330727	['SRP330727','PRJNA751240','20525151','bp0','2013-Middle-059','SRR15369027','751240','H188','SRX11671187','H188_R1.fastq.gz','SAMN20525151','SRS9703294']	2013	2021-08-08T10:51:00.000Z		30.36 N 120.58 E	CHN	Asia	Zheijiang	sputum	Homo sapiens	3	human																					965	965082300	454348027	PRJNA751240			99.53	1723650	59	lineage2.2.1	Pre-XDR-TB	['input','timelapse_Zhejiang_CHN','diff','tbprofiler','tree']	tuberculosis: unclassified		Mycobacterium tuberculosis
SAMN09102233	SRR7069731	OTHER	MODMEDMICOXFORD	SRX4000226	Illumina MiSeq	PAIRED		OTHER	ILLUMINA	SRS3282402	SRP076676	['302362','MMMOSRA:222bbcac-8503-4120-a2f7-554f9dda0a25','SRR7069731','SRX4000226','SAMN09102233','PRJNA302362','SRP076676','9102233','MMMOSAM:222bbcac-8503-4120-a2f7-554f9dda0a25','SRS3282402']	2015	2018-04-26T14:23:00.000Z			GBR	Europe			Homo sapiens	3	human																					386	386092202	236911384	PRJNA302362									tuberculosis: unclassified		Mycobacterium tuberculosis
SAMEA12854467	ERR11245480	WGS	SWISS TROPICAL AND PUBLIC HEALTH INSTITUTE	ERX10653684	Illumina NovaSeq 6000	SINGLE	RANDOM	GENOMIC	ILLUMINA	ERS10461356	ERP135175	['ena-RUN-TAB-17-04-2023-19:57:14:617-7058','ERS10461356','930268','PRJEB50582','ERR11245480','8cc6b8bd-130a-4c76-a0b2-3197bafe5cc6','ena-EXPERIMENT-TAB-17-04-2023-19:57:14:617-7057','SAMEA12854467','G43337','ERX10653684','34308035','ERP135175']	2015	2023-07-27T11:27:00.000Z			GEO	Asia		sputum																								331	331403826	110059372	PRJEB50582									tuberculosis: unclassified		Mycobacterium tuberculosis
SAMN09100058	SRR7069784	OTHER	MODMEDMICOXFORD	SRX4000769	Illumina MiSeq	PAIRED		OTHER	ILLUMINA	SRS3282878	SRP076676	['302362','SAMN09100058','PRJNA302362','SRP076676','MMMOSAM:b393cf63-cdcd-44e6-b004-d7347756af3d','SRX4000769','9100058','MMMOSRA:b393cf63-cdcd-44e6-b004-d7347756af3d','SRR7069784','SRS3282878']	2017	2018-04-26T14:23:00.000Z			GBR	Europe			Homo sapiens	3	human																					311	311934888	172813994	PRJNA302362									tuberculosis: unclassified		Mycobacterium tuberculosis
SAMEA7551736	ERR4818372	WGS	PUBLIC HEALTH ENGLAND	ERX4688214	Illumina HiSeq 2500	PAIRED	RANDOM	GENOMIC	ILLUMINA	ERS5308384	ERP124941	['ERX4688214','22471129','ERS5308384','ERP124941','experiment.21192','run.21192','project.PHE-TB','ERR4818372','SAMEA7551736','PRJEB41201','773303','sample.21192']		2021-11-10T19:16:00.000Z			GBR	Europe																										492	492483984	223200706	PRJEB41201			99.44	1862178	41	lineage4.6.1	Sensitive	['input','diff','tree','tbprofiler','CRyPTIC_PHE']	tuberculosis: unclassified		Mycobacterium tuberculosis
SAMEA1059466	ERR3337451	WGS	WELLCOME SANGER INSTITUTE	ERX3362160	Illumina HiSeq X Ten	PAIRED	RANDOM	GENOMIC	ILLUMINA	ERS2365054	ERP024108	['SAMEA1059466','ERS2365054','ERX3362160','11844198','ERP024108','PRJEB21813','512657','Mycobacteria_in_non_CF_bronchiectasis_patients-sc-4853','ERR3337451','SC_EXP_25825_1#59','98c0e2e2-be4d-11e7-b52c-3c4a9275d6c8','SC_RUN_25825_1#59']		2019-05-24T21:09:00.000Z																														531	531810222	217848162	PRJEB21813									NTM: avium complex		Mycobacterium avium
SAMEA11934090	ERR7737628	WGS	INSTITUTE OF TROPICAL MEDICINE ANTWERP	ERX7305910	Illumina HiSeq 2500	PAIRED	RANDOM	GENOMIC	ILLUMINA	ERS9581249	ERP133916	['24684378','SAMEA11934090','794693','ERS9581249','ERP133916','ERR7737628','ena-RUN-TAB-16-12-2021-11:32:26:219-18681','6c4e9598-cb36-4fad-abc8-a686b6ac3705','PRJEB49409','ITM2015-00110','ERX7305910','ena-EXPERIMENT-TAB-16-12-2021-11:32:26:219-18680']	2015	2022-07-28T01:03:00.000Z			ZAF	Africa		sputum	Homo sapiens	3	human																					367	367607990	159353923	PRJEB49409								input	tuberculosis: unclassified		Mycobacterium tuberculosis
SAMN17732779	SRR13827027	WGS	CHILDREN'S HOSPITAL OF PHILADELPHIA	SRX10206462	Illumina HiSeq 2500	PAIRED	RANDOM	GENOMIC	ILLUMINA	SRS8352378	SRP308850	['bp0','SRX10206462','CHOP3.s.MYCO.102.26sc1_','SRP308850','698643','s.MYCO.102.26sc1_','17732779','SAMN17732779','SRR13827027','PRJNA698643','SRS8352378','s.MYCO.102.26sc1_R1.fastq.gz']		2021-03-02T14:18:00.000Z			USA	North America			Homo sapiens	3	human																					1130	1130333148	561956440	PRJNA698643									unclassified mycobacteria		Mycobacterium sp.
SAMN03300172	SRR1791814	WGS	USDA-NVSL-DBL	SRX867476	Illumina MiSeq	PAIRED	RANDOM	GENOMIC	ILLUMINA	SRS838933	SRP053287	['SRX867476','251692','02-4556','SAMN03300172','3300172','SRP053287','SRS838933','SRR1791814','250: 02-4556_files','PRJNA251692','250: 02-4556']	2002	2015-02-23T13:05:00.000Z			USA	North America	CA		Bos taurus	2	domestic cattle																					337	337961950	258726731	PRJNA251692			99.34	556448	24	La1.8.1	HR-TB	['tbprofiler','tree','diff','input']	tuberculosis: animal-adapted	La1	Mycobacterium bovis
SAMN07999050	SRR6280288	WGS	FUDAN UNIVERSITY	SRX3382427	Illumina HiSeq 2000	PAIRED	size fractionation	GENOMIC	ILLUMINA	SRS2677955	SRP124760	['SAMN07999050','417753','PRJNA417753','SRX3382427','SJ_2013_0601.sort.bam','SRS2677955','SRR6280288','7999050','SRP124760','SJ20130703']	2012	2017-11-10T05:10:00.000Z		31.03 N 121.23 E	CHN	Asia	Shanghai,Songjiang	sputum	Homo sapiens	3	human																					355	355232808	191643990	PRJNA417753			99.55	1702795	37	lineage2.2.1	Sensitive	['tbprofiler','tree','diff','Napier_2020','input']	tuberculosis: human-adapted	L2.2.1	Mycobacterium tuberculosis
SAMEA115163034	ERR12544122	WGS	NATIONAL INSTITUTE OF HEALTH DR. RICARDO JORGE	ERX11918403	NextSeq 550	PAIRED	RANDOM	GENOMIC	ILLUMINA	ERS17970827	ERP111748	['SAMEA115163034','ERX11918403','505027','39686527','ERS17970827','ERR12544122','INSA_27102018','PT_TB0737','ERP111748','PRJEB29446']	2021	2024-02-03T14:01:00.000Z			PRT	Europe																										467	467049946	212541859	PRJEB29446			99.76	1548839	54	lineage4.7	Sensitive	['diff','input','tree','tbprofiler']	tuberculosis: unclassified		Mycobacterium tuberculosis
SAMEA104600508	ERR2307736	WGS	FZB	ERX2359028	Illumina HiSeq 2500	PAIRED		GENOMIC	ILLUMINA	ERS2211790	ERP105903	['ena-STUDY-FZB-22-12-2017-11:22:56:801-326','ERR2307736','SAMEA104600508','PRJEB24099','NK148','ena-EXPERIMENT-FZB-19-02-2018-14:17:48:283-373','ERX2359028','ERS2211790','448111','ERP105903','ena-RUN-FZB-19-02-2018-14:17:48:283-373','8821547']		2022-07-23T17:17:00.000Z																														413	413483400	257390203	PRJEB24099			99.57	1330341	45	lineage2.2.1	MDR-TB	['tbprofiler','diff','input','tree']	MTBC		Mycobacterium tuberculosis complex sp.
SAMEA6847613	ERR4161999	WGS	FZB	ERX4127328	NextSeq 500	PAIRED		GENOMIC	ILLUMINA	ERS4575211	ERP121732	['PRJEB38317','ERX4127328','15363638','641614','ERP121732','SAMEA6847613','ena-RUN-FZB-19-05-2020-14:32:43:795-1','ERR4161999','ERS4575211','10449-01','ena-STUDY-FZB-14-05-2020-14:18:18:404-493','ena-EXPERIMENT-FZB-19-05-2020-14:32:43:795-1']		2020-06-24T21:30:00.000Z			GHA	Africa																										351	351400257	181072793	PRJEB38317			99.2	1277164	42	lineage6.3.1	Sensitive	['diff','input','tbprofiler','tree','Coscolla_2021']	tuberculosis: human-adapted	L6.3.1	Mycobacterium africanum
SAMEA3443363	ERR2517057	WGS	PHE	ERX2536272	Illumina HiSeq 2500	PAIRED	RANDOM	GENOMIC	ILLUMINA	ERS2401734	ERP107972	['ERX2536272','493039','ERP107972','10126394','SAMEA3443363','sample.9585','experiment.9585','ERS2401734','PRJEB26001','run.9585','project.First_10k_genomes_study_set_9','ERR2517057']		2021-10-23T20:13:00.000Z			GBR	Europe	England					S	S					R	S	S				R					S			445	445883068	244582995	PRJEB26001	Walker_2022		99.59	1828351	64	lineage4.1.4	MDR-TB	['input','Napier_2020','tree','Walker_2022','CRyPTIC_PHE','diff','tbprofiler']	tuberculosis: human-adapted	L4.1.4	Mycobacterium tuberculosis
SAMN40042861																																																		99.02	1747096	54	lineage2.2.2	MDR-TB	['diff','tree','tbprofiler','input']	tuberculosis: unclassified		Mycobacterium tuberculosis
SAMN25995022	SRR19392954	WGS	MAKERERE UNIVERSITY	SRX15447709	Illumina MiSeq	PAIRED	PCR	GENOMIC	ILLUMINA	SRS13170074	SRP376575	['SRP376575','SRX15447709','SAMN25995022','PRJNA807440','25995022','SRR19392954','807440','SRS13170074','TN106471_1.fastq.gz','TN106471']	2020	2022-05-25T06:11:00.000Z		6.3690 S 34.8888 E	TZA	Africa		sputum	Homo sapiens	3	human																					334	334303603	176978178	PRJNA807440			99.51	1253117	61	lineage4;lineage3.1.1;lineage2.2.1	Other	['diff','tbprofiler','input']	tuberculosis: unclassified		Mycobacterium tuberculosis
SAMN07659448	SRR6045499	WGS	MODMEDMICOXFORD	SRX3192367	Illumina MiSeq	PAIRED	RANDOM	GENOMIC	ILLUMINA	SRS2520366	SRP117784	['7659448','SRP117784','SRX3192367','SRS2520366','SAMN07659448','MMMOSAM:7787c726-11ef-419b-8a7d-2521570616e1','MMMOSRA:7787c726-11ef-419b-8a7d-2521570616e1','PRJNA401515','401515','SRR6045499']	2016	2017-10-27T16:33:00.000Z			GBR	Europe	Oxford		Homo sapiens	3	human																					306	306166110	189685136	PRJNA401515									NTM: unclassified		Mycobacterium malmoense
SAMEA13299827	ERR9125070	WGS	UNIVERSITY OF OXFORD, NUFFIELD DEPARTMENT OF MEDIC	ERX8668330	NextSeq 500	PAIRED	RANDOM	GENOMIC	ILLUMINA	ERS10902645	ERP136068	['project.SeqTreat_PHO1','ERP136068','SAMEA13299827','sample.474.2fc30ad1','experiment.474.32cbe843','ERR9125070','ERS10902645','run.474.1.97728f2bda05277a5da04686e226e167','30300890','862828','PRJEB51436','ERX8668330']		2024-08-03T22:31:00.000Z			CAN	North America	Ontario																									1599	1599909326	777561521	PRJEB51436								CRyPTIC_PublicHealthOntario	tuberculosis: unclassified		Mycobacterium tuberculosis
SAMN40273607	SRR28240090	WGS	NIH / NIAID	SRX23851227	NextSeq 2000	PAIRED	RANDOM	GENOMIC	ILLUMINA	SRS20671300	SRP493618	['TBPO-6548_lib61953_nextseq_ny0118_151bp.filtered_2_bwa.1.fastq.gz','65273','SRP493618','1074779','SAMN40273607','40273607','SRX23851227','PRJNA1074779','SRR28240090','SRS20671300']	2022	2024-03-06T10:17:00.000Z		41.7151 N 44.8271 E	GEO	Asia	Tbilisi	sputum	Homo sapiens	3	human																					562	562004867	194725140	PRJNA1074779			99.32	1556597	52	lineage2.2.1	MDR-TB	['diff','input','tree','tbprofiler']	tuberculosis: unclassified		Mycobacterium tuberculosis
SAMN20600141	SRR15506911	WGS	ALL INDIA INSTITUTE OF MEDICAL SCIENCE BHOPAL	SRX11806096	HiSeq X Ten	PAIRED	other	GENOMIC	ILLUMINA	SRS9819616	SRP331414	['PRJNA717132','SRP331414','SRS9819616','SAMN20600141','20600141','OMICS14_R1_val_1.fq.gz','SRR15506911','OMICS/BPL/0014/19/SP','SRX11806096','717132']	2019	2021-08-18T03:09:00.000Z		28.2180 N 94.7278 E	IND	Asia	Arunachal Pradesh	sputum	Homo sapiens	3	human																					345	345655888	160337295	PRJNA717132								input	tuberculosis: unclassified		Mycobacterium tuberculosis
SAMEA115741065	ERR13266440	WGS	UNIVERSITY OF OXFORD, NUFFIELD DEPARTMENT OF MEDIC	ERX12636866	NextSeq 500	PAIRED	RANDOM PCR	GENOMIC	ILLUMINA	ERS20250808	ERP161058	['PRJEB76547','SAMEA115741065','ERS20250808','b28b5ff0-515d-42d2-bc0f-19e45ec26bb9','webin-reads-710fa761b55d','ERP161058','710fa761b55d','41869004','1124794','ERR13266440','ERX12636866']	2019	2024-08-20T02:57:00.000Z			IND	Asia																										798	798287380	379252292	PRJEB76547								CRyPTIC_2024	tuberculosis: unclassified		Mycobacterium tuberculosis
SAMEA7562621	ERR4830182	WGS	IML GAUTING	ERX4700166	NextSeq 500	PAIRED	RANDOM	GENOMIC	ILLUMINA	ERS5319255	ERP124987	['22478189','ERS5319255','project.Cryptic_2018_2nd','ERR4830182','run.15640','experiment.15640','ERP124987','ERX4700166','SAMEA7562621','773313','sample.15640','PRJEB41246']	2018	2021-11-11T09:00:00.000Z										S				S	S	R	S	S				S		S	S	S	S	S	S	489	489869228	218843473	PRJEB41246	CRyPTIC_reuse_table							['CRyPTIC_Gauting','CRyPTIC_reuse_table','input']	tuberculosis: unclassified		Mycobacterium tuberculosis
SAMEA112805156	ERR11081346	WGS	FZB	ERX10528714	NextSeq 500	PAIRED		GENOMIC	ILLUMINA	ERS14812702	ERP010814	['33893253','ERS14812702','ena-STUDY-FZB-22-06-2015-17:16:39:392-292','ERR11081346','SAMEA112805156','ena-EXPERIMENT-TAB-22-03-2023-09:21:25:387-112788','ena-RUN-TAB-22-03-2023-09:21:25:387-112789','ERX10528714','ERP010814','287903','4731-03','PRJEB9680']		2023-07-21T04:06:00.000Z																														416	416175724	180080326	PRJEB9680			99.77	1638649	56	lineage4.8.1	Sensitive	['tbprofiler','diff','input','tree']	tuberculosis: unclassified		Mycobacterium tuberculosis
SAMEA12854402	ERR11245415	WGS	SWISS TROPICAL AND PUBLIC HEALTH INSTITUTE	ERX10653619	Illumina NovaSeq 6000	SINGLE	RANDOM	GENOMIC	ILLUMINA	ERS10461291	ERP135175	['PRJEB50582','ERP135175','34307970','930268','ena-EXPERIMENT-TAB-17-04-2023-19:57:14:596-6927','8cc6b8bd-130a-4c76-a0b2-3197bafe5cc6','G44177','ena-RUN-TAB-17-04-2023-19:57:14:596-6928','ERS10461291','SAMEA12854402','ERX10653619','ERR11245415']	2015	2023-07-27T11:27:00.000Z			GEO	Asia		sputum																								347	347708357	117464933	PRJEB50582									tuberculosis: unclassified		Mycobacterium tuberculosis
SAMN34599002	SRR24443389	Tn-Seq	UNIVERSITY OF GENEVA	SRX20230591	Illumina HiSeq 4000	SINGLE	PCR	GENOMIC	ILLUMINA	SRS17562358	SRP436087	['PRJNA967609','SRS17562358','dedupQs30_BBB017.bam','BBB017','bp0','967609','SAMN34599002','SRP436087','34599002','SRX20230591','dedupQs30_BBB017','SRR24443389']		2023-05-05T08:43:00.000Z						As reported: laboratory strain	Homo sapiens	3	human																					126	126346085	6856861	PRJNA967609									NTM: unclassified		Mycobacterium marinum
SAMEA115740818	ERR13266155	WGS	UNIVERSITY OF OXFORD, NUFFIELD DEPARTMENT OF MEDIC	ERX12636581	NextSeq 500	PAIRED	RANDOM PCR	GENOMIC	ILLUMINA	ERS20250561	ERP161058	['41868757','PRJEB76547','1124794','ERS20250561','b28b5ff0-515d-42d2-bc0f-19e45ec26bb9','ERR13266155','19806e11a844','webin-reads-19806e11a844','ERX12636581','ERP161058','SAMEA115740818']	2020	2024-08-07T22:01:00.000Z			IND	Asia																										471	471862800	216347463	PRJEB76547								CRyPTIC_2024	tuberculosis: unclassified		Mycobacterium tuberculosis
SAMN35721541	SRR24904204	WGS	NATIONAL UNIVERSITY HOSPITAL	SRX20665697	Illumina NovaSeq 6000	PAIRED	RANDOM	GENOMIC	ILLUMINA	SRS17961741	SRP443033	['SRX20665697','MV76_FKDN220470920-1A_HYV3TDSX3_L1_1.fq.gz','SRP443033','mv75','35721541','983112','SRS17961741','bp0','SAMN35721541','PRJNA983112','SRR24904204']	2020	2023-06-13T07:09:00.000Z			SGP	Asia		sputum	Homo sapiens	3	human																					1542	1542415500	513510484	PRJNA983112									NTM: avium complex		Mycobacterium avium complex sp.
SAMN28610609	SRR19394944	WGS	UNIVERSITY COLLEGE DUBLIN	SRX15449678	NextSeq 500	PAIRED	RANDOM	GENOMIC	ILLUMINA	SRS13172013	SRP377005	['SRX15449678','SRR19394944','841672','SRP377005','SAMN28610609','PRJNA841672','SRS13172013','bp0','17-5621','28610609','17-5621_S47_L001-4_R1_001.fastq.gz']	2017	2022-05-25T10:26:00.000Z			IRL	Europe	Cork		Bos taurus	3	domestic cattle																					545	545859181	257778625	PRJNA841672									NTM: avium complex		Mycobacterium avium subsp. paratuberculosis
SAMN05710478	SRR4067893	WGS	MODMEDMICOXFORD	SRX2054853	Illumina MiSeq	PAIRED	RANDOM	GENOMIC	ILLUMINA	SRS1646922	SRP082998	['SRX2054853','SRR4067893','324238','SRS1646922','SAMN05710478','MMMOSRA:352dfecf-8914-4ac4-92a1-36c83fed764a','5710478','MMMOSAM:352dfecf-8914-4ac4-92a1-36c83fed764a','PRJNA324238','SRP082998']		2016-08-26T07:22:00.000Z			GBR	Europe																										244	244458423	157739862	PRJNA324238									NTM: avium complex		Mycobacterium intracellulare subsp. chimaera
SAMN40273476	SRR28239751	WGS	NIH / NIAID	SRX23850570	NextSeq 2000	PAIRED	RANDOM	GENOMIC	ILLUMINA	SRS20670643	SRP493618	['1074779','SRX23850570','PRJNA1074779','SRR28239751','67005','TBPO-6416_lib61525_nextseq_ny0121_151bp.filtered_2_bwa.1.fastq.gz','40273476','SRS20670643','SRP493618','SAMN40273476']	2022	2024-03-06T10:16:00.000Z		41.7151 N 44.8271 E	GEO	Asia	Tbilisi	sputum	Homo sapiens	3	human																					558	558549472	189512991	PRJNA1074779			99.59	1423861	48	lineage4.8	Sensitive	['input','tbprofiler','diff','tree']	tuberculosis: unclassified		Mycobacterium tuberculosis
