## Supplemental Table 7 for "UShER-TB: Scalable, Comprehensive, Accessible Phylogenomic Analysis of *Mycobacterium tuberculosis*" (part 50 of 141)

sample_index	run_index	assay_type	center_name	SRX_id	instrument	librarylayout	libraryselection	librarysource	platform	SRS_id	sra_study	primary_search	date_collected	date_sequenced	host_disease	latlon	country	continent	region	isolation_source	host_scienname	host_confidence	host_commonname	pheno_AMIKACIN	pheno_CAPREOMYCIN	pheno_CIPROFLOXACIN	pheno_CYCLOSERINE	pheno_ETHAMBUTOL	pheno_ETHIONAMIDE	pheno_ISONIAZID	pheno_KANAMYCIN	pheno_MOXIFLOXACIN	pheno_OFLOXACIN	pheno_PAS	pheno_PYRAZINAMIDE	pheno_RIFAMPICIN	pheno_STREPTOMYCIN	pheno_BEDAQUILINE	pheno_CLOFAZIMINE	pheno_DELAMANID	pheno_LEVOFLOXACIN	pheno_LINEZOLID	pheno_RIFABUTIN	mbases_sum	bases_sum	bytes_sum	BioProject	pheno_source	coinfection	tbprof_pct_reads_mapped	tbprof_num_reads_mapped	tbprof_median_coverage	tbprof_sublin	tbprof_drtype	collection	clade	lineage	organism	strain
SAMEA115750088	ERR13290934	WGS	UNIVERSITY OF OXFORD, NUFFIELD DEPARTMENT OF MEDIC	ERX12661420	Illumina NovaSeq 6000	PAIRED	RANDOM PCR	GENOMIC	ILLUMINA	ERS20266375	ERP161058	['ERX12661420','ERS20266375','b28b5ff0-515d-42d2-bc0f-19e45ec26bb9','1124794','8c5de37b1680','SAMEA115750088','webin-reads-8c5de37b1680','41909046','ERR13290934','ERP161058','PRJEB76547']	2020	2024-08-10T09:46:00.000Z			TWN	Asia																										867	867559628	277934790	PRJEB76547								CRyPTIC_2024	tuberculosis: unclassified		Mycobacterium tuberculosis
SAMEA7554183	ERR4820816	WGS	PUBLIC HEALTH ENGLAND	ERX4690658	Illumina HiSeq 2500	PAIRED	RANDOM	GENOMIC	ILLUMINA	ERS5310828	ERP124941	['ERR4820816','project.PHE-TB','SAMEA7554183','PRJEB41201','773303','ERP124941','ERX4690658','run.23637','experiment.23637','sample.23637','ERS5310828','22473578']		2021-11-11T01:47:00.000Z			GBR	Europe																										0	557438	363508	PRJEB41201								['input','CRyPTIC_PHE']	tuberculosis: unclassified		Mycobacterium tuberculosis
SAMN07344717	SRR5818673	WGS	SAN RAFFAELE	SRX2996770	Illumina HiSeq 2500	PAIRED	RANDOM	GENOMIC	ILLUMINA	SRS2347989	SRP111624	['88_2016_S1_L002_R2_001.fastq.gz','SRS2347989','7344717','SRX2996770','88_2016_WGS','SRP111624','393924','PRJNA393924','SRR5818673','88_2016','SAMN07344717','bp0']		2017-07-12T04:23:00.000Z			DJI	Africa			Homo sapiens	3	human																					219	219014258	130771443	PRJNA393924			98.51	1555464	30	lineage4.2.2.2	Other	['diff','tbprofiler','Menardo_2021','tree','input','Napier_2020','Menardo_2018']	tuberculosis: human-adapted	L4.2.2.2	Mycobacterium tuberculosis
SAMEA112799945	ERR11049845	WGS	FZB	ERX10496635	NextSeq 500	PAIRED		GENOMIC	ILLUMINA	ERS14807491	ERP010814	['ERX10496635','ERP010814','ena-STUDY-FZB-22-06-2015-17:16:39:392-292','PRJEB9680','ERS14807491','ena-EXPERIMENT-TAB-21-03-2023-10:57:59:697-105949','33852001','SAMEA112799945','ena-RUN-TAB-21-03-2023-10:57:59:697-105950','20007141','ERR11049845','287903']		2023-07-20T21:57:00.000Z																														714	714699795	314804977	PRJEB9680			99.4	1705393	56	lineage4.1.2.1	Sensitive	['tree','tbprofiler','diff','input']	tuberculosis: unclassified		Mycobacterium tuberculosis
SAMN17825556	SRR13648052	AMPLICON	ROCKEFELLER UNIVERSITY	SRX10045258	Illumina NovaSeq 6000	SINGLE	PCR	GENOMIC	ILLUMINA	SRS8209653	SRP305055	['SRP305055','H37Rv_P4_plus_rep1_S7_L002_R1_001.fastq.gz','17825556','SRS8209653','SRR13648052','SAMN17825556','700384','bp0','H37Rv_P4_plus_rep1','SRX10045258','PRJNA700384','RLC12_H37Rv_P4_plus_rep1']		2021-02-07T11:23:00.000Z																														11130	11130836540	3507038530	PRJNA700384									tuberculosis: human-adapted	L4	Mycobacterium tuberculosis	H37Rv
SAMEA14460570	ERR9787251	WGS	INSTITUTE OF TROPICAL MEDICINE	ERX9334527	Illumina HiSeq 2500	PAIRED	RANDOM	GENOMIC	ILLUMINA	ERS12088016	ERP137916	['ena-RUN-TAB-27-05-2022-13:53:26:642-13163','ERR9787251','SAMEA14460570','844815','0efe4541-10cd-4d79-a29f-96d29eadb5f3','ERS12088016','ERP137916','ECF-14-2930','28830386','ena-EXPERIMENT-TAB-27-05-2022-13:53:26:642-13162','ERX9334527','PRJEB53138']	2014	2022-06-25T18:23:00.000Z			GMB	Africa		sputum	Homo sapiens	3	human																					2091	2091874564	1379653576	PRJEB53138			99.42	1707508	33	lineage6	Other	['diff','tbprofiler','WGS_2011-2014_GMB','tree','input']	tuberculosis: unclassified		Mycobacterium tuberculosis
SAMEA7526898	ERR4798340	WGS	FOUNDATION FOR MEDICAL RESEARCH INDIA	ERX4667762	NextSeq 500	PAIRED	RANDOM	GENOMIC	ILLUMINA	ERS5283370	ERP124850	['run.14844','ERX4667762','PRJEB41116','SAMEA7526898','experiment.14844','ERR4798340','22460460','773292','ERS5283370','ERP124850','sample.14844','project.Mumbai']		2021-11-10T01:22:00.000Z			IND	Asia	Mumbai					S	S				S		S	S							S		S	S		543	543572216	243117915	PRJEB41116	Walker_2022		99.5	1660310	56	lineage4.5	Sensitive	['tbprofiler','diff','tree','input','Walker_2022','CRyPTIC_IND']	tuberculosis: unclassified		Mycobacterium tuberculosis
SAMEA1119346	ERR2514165	WGS	PHE	ERX2533375	Illumina MiSeq	PAIRED	RANDOM	GENOMIC	ILLUMINA	ERS2398755	ERP107961	['493034','ERS2398755','run.6125','project.First_10k_genomes_study_set_4','ERX2533375','ERP107961','experiment.6125','SAMEA1119346','10123292','ERR2514165','sample.6125','PRJEB25991']		2021-10-23T17:07:00.000Z			GBR	Europe	England									S		S					S	S								407	407770022	214436674	PRJEB25991	Walker_2022		99.73	1816151	55	lineage4.3.4.2	Sensitive	['Napier_2020','Walker_2022','input','diff','CRyPTIC_PHE','tree','tbprofiler']	tuberculosis: human-adapted	L4.3.4.2	Mycobacterium tuberculosis
SAMEA13166491	ERR9027238	WGS	IRISH MYCOBACTERIA REFERENCE LABORATORY (IMRL)	ERX8570866	Illumina MiSeq	PAIRED		GENOMIC	ILLUMINA	ERS10770070	ERP125870	['ERS10770070','PRJEB42011','729333','26438389','ena-STUDY-Irish Mycobacteria Reference Laboratory (IMRL)-15-12-2020-14:28:26:156-82','SAMEA13166491','ERR9027238','ERP125870','ena-EXPERIMENT-TAB-02-03-2022-16:35:57:873-163243','ERX8570866','ena-RUN-TAB-02-03-2022-16:35:57:873-163244','17IE41']	2017	2022-05-07T11:28:00.000Z			IRL	Europe			Homo sapiens	3	human																					360	360268193	151842520	PRJEB42011			99.58	2084793	70	lineage4.7	MDR-TB	['tbprofiler','input','diff','tree']	tuberculosis: unclassified		Mycobacterium tuberculosis
SAMN19688215	SRR14801482	WGS	SIMON FRASER UNIVERSITY	SRX11134439	NextSeq 500	PAIRED	RANDOM	GENOMIC	ILLUMINA	SRS9197829	SRP323639	['SRR14801482','19688215','736718','TB-333-2384-19_S26_1.fastq.gz','SAMN19688215','SRS9197829','bp0','SRP323639','PRJNA736718','TB-333-2384-19_S26','SRX11134439']	2019	2021-06-13T22:46:00.000Z		47.03278 N 28.89972 E	MDA	Europe			Homo sapiens	3	human																					691	691335564	273912452	PRJNA736718			99.55	1752020	59	lineage2.2.1	Sensitive	['input','tbprofiler','tree','diff']	tuberculosis: unclassified		Mycobacterium tuberculosis
SAMEA13119978	['ERR8773795','ERR8773797']	WGS		['ERX8437171','ERX8437173']	Illumina HiSeq 2500	PAIRED		GENOMIC	ILLUMINA	ERS10723944		['ERR8773795','e85ebed1-8b4e-426c-a0a5-d56f438d6aa3','G03280','ena-RUN-TAB-24-02-2022-09:00:19:184-90916','PRJEB50999','ERS10723944','ena-EXPERIMENT-TAB-24-02-2022-09:00:19:183-90913','ERX8437171','863195','30046488','ena-EXPERIMENT-TAB-24-02-2022-09:00:19:183-90915','ena-RUN-TAB-24-02-2022-09:00:19:183-90914','SAMEA13119978','ERP135588','ERX8437173','ERR8773797']					GEO	Asia			Homo sapiens	3	human																					524	524683688	299501214	PRJEB50999			99.28	4598992	104	lineage4.2.1.1	Sensitive	['diff','input','tree','tbprofiler']	tuberculosis: unclassified		Mycobacterium tuberculosis
SAMEA1707573	ERR234607	WGS	SC	ERX209112	Illumina HiSeq 2000	PAIRED	RANDOM	GENOMIC	ILLUMINA	ERS181323	ERP000192	['SC_EXP_8987_4#52','PRJEB2138','ERP000192','203970','1939622','ERR234607','SAMEA1707573','ERS181323','Variation discovery in Russian TB isolates-sc-2010','SC_RUN_8987_4#52','Variation discovery in Russian TB isolates-sc-2010-04-20','ERX209112','0441F-sc-2012-10-11T13:36:40Z-1494093']	2008	2013-03-08T03:50:00.000Z			RUS	Europe	Samara		Homo sapiens	3	human	S	S			S		R		S				R	R				S			306	306464200	155182950	PRJEB2138	CRyPTIC_WHO2021_PMC7612554		99.57	2723495	62	lineage2.2.1	MDR-TB	['tree','Napier_2020','tbprofiler','Menardo_2018','diff','Walker_2022','input']	tuberculosis: human-adapted	L2.2.1	Mycobacterium tuberculosis
SAMEA7548526	ERR4815166	WGS	PUBLIC HEALTH ENGLAND	ERX4685008	Illumina MiSeq	PAIRED	RANDOM	GENOMIC	ILLUMINA	ERS5305178	ERP124941	['PRJEB41201','run.17986','773303','sample.17986','ERS5305178','ERP124941','ERR4815166','SAMEA7548526','22467923','experiment.17986','ERX4685008','project.PHE-TB']		2021-11-10T13:09:00.000Z			GBR	Europe										S		S					S	S								369	369253032	233601629	PRJEB41201	Walker_2022							['Walker_2022','input','CRyPTIC_PHE']	tuberculosis: unclassified		Mycobacterium tuberculosis
SAMEA7526523	ERR4797970	WGS	FOUNDATION FOR MEDICAL RESEARCH INDIA	ERX4667388	NextSeq 500	PAIRED	RANDOM	GENOMIC	ILLUMINA	ERS5282996	ERP124850	['22460086','ERS5282996','SAMEA7526523','ERR4797970','experiment.12962','ERX4667388','PRJEB41116','sample.12962','run.12962','project.Mumbai','773292','ERP124850']		2021-11-09T23:01:00.000Z			IND	Asia	Mumbai					S	S				S		S	S							S		S	S		446	446656200	182118310	PRJEB41116	Walker_2022		99.27	1787515	59	lineage1.1.2	Sensitive	['CRyPTIC_IND','Walker_2022','input','tbprofiler','diff','tree']	tuberculosis: unclassified		Mycobacterium tuberculosis
SAMEA115745189	ERR13281474	WGS	UNIVERSITY OF OXFORD, NUFFIELD DEPARTMENT OF MEDIC	ERX12651900	NextSeq 500	PAIRED	RANDOM PCR	GENOMIC	ILLUMINA	ERS20255073	ERP161058	['webin-reads-ac99ff963c55','ERR13281474','ac99ff963c55','1124794','ERX12651900','PRJEB76547','ERS20255073','b28b5ff0-515d-42d2-bc0f-19e45ec26bb9','41888879','ERP161058','SAMEA115745189']	2020	2024-08-10T09:48:00.000Z			DEU	Europe																										815	815059611	342067612	PRJEB76547								CRyPTIC_2024	tuberculosis: unclassified		Mycobacterium tuberculosis
SAMEA115739080	ERR13261291	WGS	UNIVERSITY OF OXFORD, NUFFIELD DEPARTMENT OF MEDIC	ERX12631704	NextSeq 500	PAIRED	RANDOM PCR	GENOMIC	ILLUMINA	ERS20248823	ERP161058	['ERX12631704','ERP161058','b28b5ff0-515d-42d2-bc0f-19e45ec26bb9','SAMEA115739080','58085941d05d','ERS20248823','1124794','webin-reads-58085941d05d','PRJEB76547','ERR13261291','41857991']	2020	2024-08-05T13:08:00.000Z			IND	Asia																										399	399170100	181291321	PRJEB76547								CRyPTIC_2024	tuberculosis: unclassified		Mycobacterium tuberculosis
SAMEA1707561	ERR230009	WGS	SC	ERX204560	Illumina HiSeq 2000	PAIRED	RANDOM	GENOMIC	ILLUMINA	ERS181558	ERP000192	['ERR230009','PRJEB2138','1922816','ERS181558','SC_RUN_8939_3#95','ERP000192','203970','Variation discovery in Russian TB isolates-sc-2010','SC_EXP_8939_3#95','2503X-sc-2012-10-11T13:40:26Z-1494328','ERX204560','Variation discovery in Russian TB isolates-sc-2010-04-20','SAMEA1707561']		2013-02-19T03:10:00.000Z			RUS	Europe	Samara																									423	423029800	201015041	PRJEB2138			99.57	1804491	41	lineage2.2.1	MDR-TB	['diff','Napier_2020','tbprofiler','Menardo_2018','input']	tuberculosis: human-adapted	L2.2.1	Mycobacterium tuberculosis
SAMN07603353	SRR6079952	WGS	THE UNIVERSITY OF QUEENSLAND	SRX3218928	Illumina HiSeq 2500	PAIRED	RANDOM	GENOMIC	ILLUMINA	SRS2543640	SRP116757	['SRR6079952','14MT17374','SRS2543640','SRX3218928','7603353','PRJNA401368','14MT17374_HHLKJAFXX_GCTACGCT-ATAGAGAG_L001X_R1.fastq.gz','SAMN07603353','401368','SRP116757']	2014	2017-09-27T03:29:00.000Z			AUS	Oceania	Torres Strait Protected Zone	sputum	Homo sapiens	3	human																					723	723009600	311271484	PRJNA401368								['Napier_2020','input']	tuberculosis: human-adapted	L4.9	Mycobacterium tuberculosis
SAMEA8718781	ERR8975654	WGS	CTB/NICD	ERX5543885	Illumina NovaSeq 6000	PAIRED	RANDOM	GENOMIC	ILLUMINA	ERS6403226	ERP128647	['experiment.29075','ERR8975654','project.Wellcome_clinical_isolates_site10','run.29075.1','ERS6403226','26339750','773351','ERX5543885','ERP128647','sample.29075','SAMEA8718781','PRJEB44577']		2022-03-15T07:33:00.000Z			ZAF	Africa						S				S	S	R	S	S				S		S	S		S	S	R	607	607646348	191074027	PRJEB44577	CRyPTIC_reuse_table		99.62	1867627	64	lineage2.2.1	Sensitive	['tree','input','CRyPTIC_reuse_table','CRyPTIC_CTB-NICD','diff','tbprofiler']	tuberculosis: unclassified		Mycobacterium tuberculosis
SAMEA115747194	ERR13286028	WGS	UNIVERSITY OF OXFORD, NUFFIELD DEPARTMENT OF MEDIC	ERX12656454	Illumina MiniSeq	PAIRED	RANDOM PCR	GENOMIC	ILLUMINA	ERS20257078	ERP161058	['webin-reads-36a65a71990b','SAMEA115747194','ERX12656454','41890676','b28b5ff0-515d-42d2-bc0f-19e45ec26bb9','ERP161058','ERS20257078','ERR13286028','PRJEB76547','1124794','36a65a71990b']	2020	2024-08-10T16:26:00.000Z			IRL	Europe																										492	492238646	171782651	PRJEB76547								CRyPTIC_2024	tuberculosis: unclassified		Mycobacterium tuberculosis
SAMEA5189462	ERR4187637	WGS	WELLCOME SANGER INSTITUTE	ERX4149406	HiSeq X Ten	PAIRED	RANDOM	GENOMIC	ILLUMINA	ERS2996957	ERP021867	['ERS2996957','480613','06d8e6a6-ff90-11e8-9f73-3c4a9275d6c8','ERX4149406','SC_RUN_29589_1#35','ERP021867','SC_EXP_29589_1#35','ERR4187637','Exploring_the_richness_of_Mycobacterium_bovis_strain_diversity-sc-4667','SAMEA5189462','15092966','PRJEB19799']		2020-06-04T06:49:00.000Z			GBR	Europe																										153	153874436	46694511	PRJEB19799			99.38	727257	23	La1.8.1	Other	['tree','input','bovis_GBR','tbprofiler','diff']	tuberculosis: animal-adapted	La1	Mycobacterium bovis
SAMN41389413	SRR29016868	WGS	FIND, THE FOUNDATION FOR INNOVATIVE NEW DIAGNOSTICS	SRX24543664	Illumina HiSeq 2000	PAIRED	RANDOM	GENOMIC	ILLUMINA	SRS21288186	SRP507535	['PRJNA1109295','SRX24543664','41389413','SRR29016868','SRP507535','SAMN41389413','SRS21288186','1019C8_39EFC47F4C25','1109295','TB-IS-1044-2012-00065_S261_R1_001.fastq.gz','1019C8_39EFC47F4C25_2012-00065']		2024-05-14T09:32:00.000Z							Homo sapiens	3	human																					472	472566882	219887333	PRJNA1109295								['WHO_mutations_2023','input']	tuberculosis: unclassified		Mycobacterium tuberculosis
SAMEA115745244	ERR13284039	WGS	UNIVERSITY OF OXFORD, NUFFIELD DEPARTMENT OF MEDIC	ERX12654465	NextSeq 500	PAIRED	RANDOM PCR	GENOMIC	ILLUMINA	ERS20255128	ERP161058	['41888933','SAMEA115745244','ERP161058','PRJEB76547','b28b5ff0-515d-42d2-bc0f-19e45ec26bb9','eca9f792996d','1124794','ERX12654465','webin-reads-eca9f792996d','ERS20255128','ERR13284039']	2020	2024-08-09T23:31:00.000Z			DEU	Europe																										519	519574582	233839667	PRJEB76547								CRyPTIC_2024	tuberculosis: unclassified		Mycobacterium tuberculosis
SAMN40031776	SRR28045986	WGS	CHRISTIAN MEDICAL COLLAGE, VELLORE	SRX23697213	Illumina NovaSeq 6000	PAIRED	RANDOM	GENOMIC	ILLUMINA	SRS20527139	SRP226525	['2301020620','40031776','575883','SRP226525','SRR28045986','SRS20527139','2301020620_R1.fastq.gz','SRX23697213','PRJNA575883','SAMN40031776']	2022	2024-02-22T07:32:00.000Z		21.7679 N 78.8718 E	IND	Asia	Madhya Pradesh - Bhairopur	pulmonary	Homo sapiens	3	human																					426	426413732	142327715	PRJNA575883			44.02	695289	20	lineage3	Sensitive	['input','tbprofiler','diff']	tuberculosis: unclassified		Mycobacterium tuberculosis
SAMEA3374893	ERR1023453	WGS	THE WELLCOME TRUST SANGER INSTITUTE	ERX1102325	Illumina HiSeq 2000	PAIRED	RANDOM	GENOMIC	ILLUMINA	ERS716814	ERP004677	['TRL0001130-sc-2292196','ERP004677','Mycobacterium_tuberculosis__HICF__sequencing-sc-2926','ERX1102325','4106653','247745','ERR1023453','SC_RUN_16852_5#80','SAMEA3374893','SC_EXP_16852_5#80','ERS716814','PRJEB5280']		2016-03-05T13:58:00.000Z			PER	South America																										640	640391250	99430403	PRJEB5280			99.61	1839008	52	lineage4.3.2.1	Sensitive	['input','Napier_2020','diff','tbprofiler','standford','tree']	tuberculosis: human-adapted	L4.3.2.1	Mycobacterium tuberculosis
SAMN14402170	SRR11567791	WGS	HUASHAN HOSPITAL, FUDAN UNIVERSITY	SRX8136750	HiSeq X Ten	PAIRED	PCR	GENOMIC	ILLUMINA	SRS6500039	SRP257288	['16-1125','SAMN14402170','16-1125_1.fastq.gz','SRS6500039','SRP257288','SRX8136750','SRR11567791','14402170','PRJNA613359','613359']	2016	2020-04-19T04:27:00.000Z		27.92 N 120.67 E	CHN	Asia	Wenzhou	sputum	Homo sapiens	3	human																					1609	1609368882	560201437	PRJNA613359								['input','Menardo_2021']	tuberculosis: human-adapted	L4	Mycobacterium tuberculosis
SAMEA12854816	ERR11245809	WGS	SWISS TROPICAL AND PUBLIC HEALTH INSTITUTE	ERX10654013	Illumina NovaSeq 6000	SINGLE	RANDOM	GENOMIC	ILLUMINA	ERS10461704	ERP135175	['ERP135175','ERR11245809','930268','G44269','ERX10654013','34308383','8cc6b8bd-130a-4c76-a0b2-3197bafe5cc6','PRJEB50582','ERS10461704','ena-EXPERIMENT-TAB-17-04-2023-19:57:14:744-7715','ena-RUN-TAB-17-04-2023-19:57:14:744-7716','SAMEA12854816']	2015	2023-07-27T11:29:00.000Z			GEO	Asia		sputum																								365	365354067	122496373	PRJEB50582									tuberculosis: unclassified		Mycobacterium tuberculosis
SAMEA7547119	ERR4813613	WGS	UNIVERSIDAD PERUANA CAYETANO HEREDIA	ERX4683603	Illumina NovaSeq 6000	PAIRED	RANDOM	GENOMIC	ILLUMINA	ERS5303773	ERP124939	['773301','project.Peru_Wellcome','ERR4813613','ERX4683603','sample.33266','ERS5303773','SAMEA7547119','run.33266','ERP124939','experiment.33266','PRJEB41199','22466512']		2021-11-10T10:05:00.000Z			PER	South America																										727	727949860	243760300	PRJEB41199			99.57	1811633	62	lineage4.3.3;lineage2.2.1	MDR-TB	['diff','standford','tbprofiler','CRyPTIC_UPCH','input']	tuberculosis: unclassified		Mycobacterium tuberculosis
SAMN41724171	SRR29440828	WGS	SAPPHE	SRX24952987	NextSeq 500	PAIRED	RANDOM	GENOMIC	ILLUMINA	SRS21656699	SRP514414	['1120504','SAMN41724171','1690238011_R1.fastq.gz','SRX24952987','SRS21656699','SRR29440828','PRJNA1120504','41724171','1690238011','SRP514414']	2016	2024-06-17T19:12:00.000Z			AUS	Oceania			Homo sapiens	3	human																					810	810093940	357343555	PRJNA1120504									tuberculosis: unclassified		Mycobacterium tuberculosis
SAMEA7525531	ERR4796989	WGS	FOUNDATION FOR MEDICAL RESEARCH INDIA	ERX4666404	NextSeq 500	PAIRED	RANDOM	GENOMIC	ILLUMINA	ERS5282005	ERP124850	['project.Mumbai','experiment.1714','ERX4666404','PRJEB41116','ERS5282005','SAMEA7525531','ERP124850','773292','sample.1714','run.1714','ERR4796989','22459095']		2021-11-09T22:16:00.000Z			IND	Asia	Mumbai					S	S			R	S	R	S	R				R		S	S	S	R	S	R	648	648494100	283039343	PRJEB41116	['Walker_2022','CRyPTIC_reuse_table']		99.54	1614905	51	lineage2.2.1.1	Pre-XDR-TB	['input','diff','CRyPTIC_reuse_table','CRyPTIC_IND','tree','Walker_2022','tbprofiler']	tuberculosis: unclassified		Mycobacterium tuberculosis
SAMEA7561622	ERR4829184	WGS	SAN RAFFAELE SCIENTIFIC INSTITUTE	ERX4699168	NextSeq 500	PAIRED	RANDOM	GENOMIC	ILLUMINA	ERS5318257	ERP124983	['SAMEA7561622','run.16393','PRJEB41242','22477191','sample.16393','ERX4699168','ERP124983','experiment.16393','ERS5318257','project.Italy','773309','ERR4829184']		2021-11-11T07:03:00.000Z			ITA	Europe						S				S	S	S	S	R				S		S	S	S	R	S	S	452	452541361	205290246	PRJEB41242	['CRyPTIC_reuse_table','Walker_2022']		98.97	1509367	47	lineage4.8	Sensitive	['CRyPTIC_reuse_table','tree','input','CRyPTIC_SanRaffaele','tbprofiler','Walker_2022','diff']	tuberculosis: unclassified		Mycobacterium tuberculosis
SAMN14416791	SRR11662638	WGS	KHON KAEN UNIVERSITY	SRX8223475	Illumina HiSeq 2500	PAIRED	Restriction Digest	GENOMIC	ILLUMINA	SRS6580113	SRP259494	['M00872-60','bp0','M00872-60_R1.fq.gz','SAMN14416791','SRX8223475','PRJNA613706','SRR11662638','613706','SRS6580113','SRP259494','14416791']	2014	2020-05-01T15:27:00.000Z		13.364 N 100.987 E	THA	Asia		sputum	Homo sapiens	3	human																					1489	1489980300	678079932	PRJNA613706			99.18	1592616	54	lineage2.2.1	MDR-TB	['input','tbprofiler','diff','tree']	tuberculosis: unclassified		Mycobacterium tuberculosis
SAMN19657874	SRR14782632	WGS	SIMON FRASER UNIVERSITY	SRX11115827	NextSeq 500	PAIRED	RANDOM	GENOMIC	ILLUMINA	SRS9179813	SRP323639	['SRR14782632','19657874','TB-111-3153-19_S111','SAMN19657874','bp0','SRX11115827','TB-111-3153-19_S111_R1_001.fastq.gz','PRJNA736718','736718','SRS9179813','SRP323639']	2019	2021-06-12T00:01:00.000Z		47.03278 N 28.89972 E	MDA	Europe			Homo sapiens	3	human																					235	235177350	97691282	PRJNA736718			99.45	2551147	42	lineage4.8	Sensitive	['tbprofiler','diff','input','tree']	tuberculosis: unclassified		Mycobacterium tuberculosis
SAMN09102134	SRR7070266	OTHER	MODMEDMICOXFORD	SRX4000881	Illumina MiSeq	PAIRED		OTHER	ILLUMINA	SRS3282978	SRP076676	['SRR7070266','SAMN09102134','MMMOSRA:312c7da7-df15-4d39-9c1e-ea2d2d05b84f','PRJNA302362','SRP076676','SRS3282978','MMMOSAM:312c7da7-df15-4d39-9c1e-ea2d2d05b84f','302362','9102134','SRX4000881']	2017	2018-04-26T14:26:00.000Z			GBR	Europe			Homo sapiens	3	human																					223	223374092	138707774	PRJNA302362									tuberculosis: unclassified		Mycobacterium tuberculosis
SAMN09625660	SRR7496521	WGS	UNIVERSITY OF HAWAII AT MANOA	SRX4365948	Illumina MiSeq	PAIRED	RANDOM	GENOMIC	ILLUMINA	SRS3525358	SRP152720	['480117','SRP152720','62-B16_16RF1689_L001_R1_001.fastq.gz','SRR7496521','9625660','SRS3525358','SRX4365948','62_16RF1689','PRJNA480117','SAMN09625660']	2016	2018-07-08T14:54:00.000Z		21.326958 N 157.861630 W	USA	North America	Hawaii	sputum	Homo sapiens	3	human																					241	241101651	126759101	PRJNA480117			99.34	704491	41	lineage1.2.1.2.1	MDR-TB	['tree','diff','Napier_2020','Menardo_2021','tbprofiler','input']	tuberculosis: human-adapted	L1	Mycobacterium tuberculosis	Manila
SAMN34294216	SRR24256047	WGS	NIH / NIAID	SRX20051903	NextSeq 500	PAIRED	RANDOM	GENOMIC	ILLUMINA	SRS17387163	SRP433800	['SAMN34294216','PRJNA958249','SRP433800','24504','SRR24256047','34294216','TBPO-2714_lib47512_nextseq_ny0030_151bp.filtered_2nd.1.fastq.gz','SRS17387163','bp0','958249','SRX20051903']	2021	2023-04-21T17:58:00.000Z		48.3794 N 31.1656 E	UKR	Europe		sputum	Homo sapiens	3	human																					499	499004577	163252217	PRJNA958249			99.47	1771929	57	lineage2.2.1	Pre-XDR-TB	['tbprofiler','tree','diff','input']	tuberculosis: unclassified		Mycobacterium tuberculosis
SAMEA7550159	ERR4816797	WGS	PUBLIC HEALTH ENGLAND	ERX4686639	Illumina HiSeq 2500	PAIRED	RANDOM	GENOMIC	ILLUMINA	ERS5306809	ERP124941	['run.19617','SAMEA7550159','ERS5306809','sample.19617','ERX4686639','PRJEB41201','experiment.19617','project.PHE-TB','22469554','ERP124941','773303','ERR4816797']		2021-11-10T16:22:00.000Z			GBR	Europe																										4	4611166	2632098	PRJEB41201								['input','CRyPTIC_PHE']	tuberculosis: unclassified		Mycobacterium tuberculosis
SAMEA7554480	ERR4821112	WGS	PUBLIC HEALTH ENGLAND	ERX4690954	Illumina MiSeq	PAIRED	RANDOM	GENOMIC	ILLUMINA	ERS5311124	ERP124941	['ERR4821112','773303','PRJEB41201','SAMEA7554480','project.PHE-TB','run.23933','experiment.23933','22473874','ERX4690954','ERP124941','ERS5311124','sample.23933']		2021-11-11T01:55:00.000Z			GBR	Europe																										42	42965589	30551631	PRJEB41201			99.27	160316	4	lineage4.1.2.1	Sensitive	['input','CRyPTIC_PHE','tbprofiler']	tuberculosis: unclassified		Mycobacterium tuberculosis
SAMEA9196889	ERR6052079	WGS	Swiss-TPH	ERX5690970		PAIRED	RANDOM	GENOMIC	ILLUMINA	ERS6921521	ERP129488	['ERS6921521','SAMEA9196889','19811985','ERX5690970','G66202_1','PRJEB45389','ERR6052079','WGS RR-TB Khayelitsha','ERP129488','737713']		2021-07-03T06:48:00.000Z			ZAF	Africa																										228	228117592	117670341	PRJEB45389			99.77	1159437	26	lineage4.3.4.2.1	RR-TB	['tree','tbprofiler','input','R-RR_HIVcoinf_ZAF','diff']	tuberculosis: unclassified		Mycobacterium tuberculosis
SAMN09090351	SRR7131042	WGS	SAN RAFFAELE	SRX4052219	Illumina MiniSeq	PAIRED	RANDOM	GENOMIC	ILLUMINA	SRS3269253	SRP135980	['SRX4052219','bp0','SRP135980','IT436_WGS','SRR7131042','438921','IT436','SRS3269253','9090351','SAMN09090351','IT436_S15_L001_R2.fastq.gz','PRJNA438921']		2018-05-08T09:32:00.000Z			ITA	Europe			Homo sapiens	3	human																					247	247276344	94494206	PRJNA438921			99.12	1567697	51	lineage1.2.2.2	HR-TB	['tbprofiler','diff','input','tree']	tuberculosis: unclassified		Mycobacterium tuberculosis
SAMN30158315	SRR20969748	WGS	CENTRE FOR TUBERCULOSIS CONTROL OF GUANGDONG PROVINCE	SRX16987568	Illumina NovaSeq 6000	PAIRED	RANDOM	GENOMIC	ILLUMINA	SRS14573332	SRP390552	['866200','SRR20969748','SAMN30158315','SRS14573332','gdtb_674','PRJNA866200','FDSW210132419-1r','30158315','SRP390552','bp0','SRX16987568','FDSW210132419-1r.snps.bam']	2018	2022-08-08T18:39:00.000Z		23.08 N 113.14 E	CHN	Asia	Guangdong	sputum	Homo sapiens	3	human																					1145	1145287411	105044881	PRJNA866200			99.62	1991142	66	lineage2.2.1	MDR-TB	['input','diff','tree','tbprofiler']	tuberculosis: unclassified		Mycobacterium tuberculosis
SAMEA5562500	ERR3276271	WGS	RIVM - NATIONAL INSTITUTE FOR PUBLIC HEALTH AND TH	ERX3303144	Illumina HiSeq 2500	SINGLE	RANDOM	GENOMIC	ILLUMINA	ERS3364531	ERP114661	['SAMEA5562500','ERX3303144','ena-RUN-RIVM - National Institute for Public Health and the Environment-10-04-2019-10:49:30:030-1116','ERP114661','18-0001','532369','PRJEB32037','ena-EXPERIMENT-RIVM - National Institute for Public Health and the Environment-10-04-2019-10:49:30:030-1116','ERS3364531','11397311','ena-STUDY-RIVM - National Institute for Public Health and the Environment-04-04-2019-10:46:49:835-53','ERR3276271']		2019-06-11T06:04:00.000Z			NLD	Europe																										512	512830850	141185103	PRJEB32037								Napier_2020	tuberculosis: human-adapted	L4.3.4.1	Mycobacterium tuberculosis
SAMN06473176	SRR5341241	WGS	THE FOUNDATION FOR MEDICAL RESEARCH	SRX2637933	Illumina MiSeq	PAIRED		GENOMIC	ILLUMINA	SRS2045957	SRP101835	['6473176','376471','SRS2045957','SRR5341241','OU32_FMR_Batch3_Mtub_v3_stampy_R00000039.bam','SRP101835','PRJNA376471','SRX2637933','OU32-FMR804F','SAMN06473176']	2007	2017-04-03T14:47:00.000Z		19.0760 N 72.8777 E	IND	Asia	Mumbai	sputum	Homo sapiens	3	human																					490	490061138	266543265	PRJNA376471			98.73	1376593	38	lineage3	Sensitive	['Shuaib_2022','tbprofiler','input','Napier_2020','Menardo_2021','diff']	tuberculosis: human-adapted	L3	Mycobacterium tuberculosis
SAMEA9976228	ERR6865531	WGS	IMPERIAL COLLEGE LONDON	ERX6488959	Illumina HiSeq 2000	PAIRED	RANDOM	GENOMIC	ILLUMINA	ERS7654507	ERP123401	['ERR6865531','SAMEA9976228','CA0151010_raw_wgs','ERX6488959','ERP123401','22011029','666870','ERS7654507','CA0151010_raw_wgs_R1R2','CA0151010','PRJEB39837','ena-STUDY-IMPERIAL COLLEGE LONDON-12-08-2020-14:44:57:582-2394']	2010	2021-10-15T13:02:00.000Z			PER	South America	Lima		Homo sapiens	3	human																					358	358836098	156402989	PRJEB39837			99.6	1596990	55	lineage4.1.2	Sensitive	['input','diff','tree','tbprofiler','standford']	tuberculosis: unclassified		Mycobacterium tuberculosis
SAMN41468782	SRR29094070	WGS	FIND, THE FOUNDATION FOR INNOVATIVE NEW DIAGNOSTICS	SRX24618082	Illumina HiSeq 2000	PAIRED	RANDOM	GENOMIC	ILLUMINA	SRS21355247	SRP507535	['PRJNA1109295','SRP507535','924644_68C1DBDDB525_KLM_434','SRS21355247','1109295','41468782','SAMN41468782','1518532078937T-KLM434_R1.fastq.gz','924644_68C1DBDDB525','SRR29094070','SRX24618082']	2013	2024-05-21T06:07:00.000Z			ZAF	Africa			Homo sapiens	3	human																					390	390793738	171450118	PRJNA1109295								WHO_mutations_2023	tuberculosis: unclassified		Mycobacterium tuberculosis
SAMN27520007	SRR18715038	WGS	NIH / NIAID	SRX14815495	NextSeq 500	PAIRED	RANDOM	GENOMIC	ILLUMINA	SRS12572032	SRP369525	['SRX14815495','SRP369525','PRJNA825524','27520007','SRR18715038','825524','22124','UKR-583_lib41177_nextseq_ny0003_151bp.filtered_2nd.1.fastq.gz','bp0','SAMN27520007','SRS12572032']	2020	2022-04-11T14:31:00.000Z		49.9935 N 36.2304 E	UKR	Europe	Kharkiv	sputum	Homo sapiens	3	human																					873	873711833	302404280	PRJNA825524			99.07	1717507	57	lineage2.2.1	Pre-XDR-TB	['tree','input','tbprofiler','diff','TB_Portals']	tuberculosis: unclassified		Mycobacterium tuberculosis
SAMN09101580	SRR7069497	OTHER	MODMEDMICOXFORD	SRX4000460	Illumina MiSeq	PAIRED		OTHER	ILLUMINA	SRS3282611	SRP076676	['SRR7069497','PRJNA302362','SRP076676','302362','SAMN09101580','MMMOSRA:494f5b50-29eb-4d81-9a53-16ca0eb84b79','SRX4000460','MMMOSAM:494f5b50-29eb-4d81-9a53-16ca0eb84b79','9101580','SRS3282611']	2016	2018-04-26T14:20:00.000Z			GBR	Europe			Homo sapiens	3	human																					196	196827119	137975248	PRJNA302362									tuberculosis: unclassified		Mycobacterium tuberculosis
SAMN05969949	SRR5007171	WGS	MODMEDMICOXFORD	SRX2338820	Illumina MiSeq	PAIRED	RANDOM	GENOMIC	ILLUMINA	SRS1791697	SRP093599	['MMMOSRA:834987b0-980f-4256-943e-e967cfa2b975','SRR5007171','339209','SRX2338820','SAMN05969949','MMMOSAM:834987b0-980f-4256-943e-e967cfa2b975','SRP093599','SRS1791697','PRJNA339209','5969949']	2014	2016-11-09T05:29:00.000Z			GBR	Europe	England	sputum	Homo sapiens	3	human																					356	356009680	157515710	PRJNA339209			94.9	1489316	50	lineage2.2.1	Sensitive	['tbprofiler','input','Napier_2020','diff','tree']	tuberculosis: human-adapted	L2.2.1	Mycobacterium tuberculosis
SAMEA7156765	['ERR5864472','ERR5864473']	WGS		['ERX5510267','ERX5510268']	Illumina HiSeq 2500	PAIRED		GENOMIC	ILLUMINA	ERS4917228		['PRJEB39561','ena-EXPERIMENT-Swiss Tropical and Public Health Institute-03-05-2021-19:33:15:132-937','ERR5864472','ERX5510267','19060414','ERR5864473','G03726','ERP123095','674180','ena-EXPERIMENT-Swiss Tropical and Public Health Institute-03-05-2021-19:33:15:132-936','ena-RUN-Swiss Tropical and Public Health Institute-03-05-2021-19:33:15:132-936','ena-STUDY-Swiss Tropical and Public Health Institute-27-07-2020-11:23:30:592-1894','ERX5510268','ERS4917228','SRS8942616','ena-RUN-Swiss Tropical and Public Health Institute-03-05-2021-19:33:15:132-937','SAMEA7156765']					GEO	Asia																										1158	1159351730	582477979	PRJEB39561			99.46	3485382	76	lineage2.2.1	Pre-XDR-TB	['tree','R-MDR_GEO','diff','tbprofiler','input']	tuberculosis: unclassified		Mycobacterium tuberculosis
SAMN33756303	SRR23861810	WGS	NIH / NIAID	SRX19674389	NextSeq 500	PAIRED	RANDOM	GENOMIC	ILLUMINA	SRS17044642	SRP427259	['bp0','SRR23861810','SRP427259','33756303','944654','PRJNA944654','30254','SRX19674389','SAMN33756303','TBPO-2305_lib46607_nextseq_ny0027_151bp.filtered_2nd.1.fastq.gz','SRS17044642']	2021	2023-03-17T00:35:00.000Z		41.7151 N 44.8271 E	GEO	Asia	Tbilisi	sputum	Homo sapiens	3	human																					566	566302463	187425230	PRJNA944654			99.45	1720988	56	lineage2.2.1	Other	['tree','diff','tbprofiler','input']	tuberculosis: unclassified		Mycobacterium tuberculosis
SAMN31135817	SRR21798446	WGS	SAN RAFFAELE SCIENTIFIC INSTITUTE	SRX17792475	Illumina MiSeq	PAIRED	RANDOM	GENOMIC	ILLUMINA	SRS15318316	SRP400886	['CZ59519','SRX17792475','PRJNA886608','886608','CZ59519_ILL-Q13-RP0-PH4_150bp_R1.fastq.gz','31135817','S65','SRS15318316','SRR21798446','SAMN31135817','SRP400886']	2021	2022-10-04T04:09:00.000Z		50 N 14 E	CZE	Europe			Homo sapiens	3	human																					131	131220585	76287023	PRJNA886608			99.69	762993	25	lineage4.8	Sensitive	['tbprofiler','tree','input','diff']	tuberculosis: unclassified		Mycobacterium tuberculosis
SAMEA1530614	ERR176787	WGS	SC	ERX152933	Illumina HiSeq 2000	PAIRED	RANDOM	GENOMIC	ILLUMINA	ERS141956	ERP001072	['ERP001072','SC_EXP_8205_7#54','1001714-sc-2012-05-29T15:08:11Z-1428871','SAMEA1530614','Karonga_Prevention_Study__KPS____whole_genome_sequencing_in_a_whole_population-sc-2011-12-13T10:33:26Z-2066','SC_RUN_8205_7#54','ERS141956','204548','ERR176787','1760012','ERX152933','PRJEB2794','Karonga_Prevention_Study__KPS____whole_genome_sequ']	2000	2012-10-12T09:49:00.000Z			MWI	Africa	Karonga	sputum	Homo sapiens	3	human							S						S								234	234873600	119512547	PRJEB2794	Coll_2018		99.74	2015274	46	lineage4.3.4.2.1	Sensitive	['tbprofiler','diff','Coll_2018','input','Menardo_2021','tree','Karonga_Prevention_Study','Menardo_2018','Napier_2020']	tuberculosis: human-adapted	L4.3.4.2.1	Mycobacterium tuberculosis
SAMN31672645	SRR22251561	WGS	INSTITUTE OF CLINICAL PATHOLOGY AND MEDICAL RESEARCH	SRX18228167	NextSeq 500	PAIRED	RANDOM	GENOMIC	ILLUMINA	SRS15724449	SRP407089	['31672645','SRP407089','SAMN31672645','bp0','899911','17-3391-0082R','PRJNA899911','17-3391-0082R_1.fastq.gz','SRR22251561','SRS15724449','SRX18228167']	2017	2022-11-09T23:53:00.000Z			AUS	Oceania	NSW		Homo sapiens	3	human																					462	462578398	214755141	PRJNA899911			99.27	1768245	57	lineage1.1.2	Sensitive	['input','tbprofiler','diff','tree']	tuberculosis: unclassified		Mycobacterium tuberculosis
SAMEA104718474	ERR2446123	WGS	RIVM - NATIONAL INSTITUTE FOR PUBLIC HEALTH AND TH	ERX2465224	Illumina HiSeq 2500	SINGLE	RANDOM	GENOMIC	ILLUMINA	ERS2319857	ERP107526	['ena-STUDY-RIVM - National Institute for Public Health and the Environment-15-03-2018-13:44:58:461-243','ERX2465224','ERR2446123','WGSVNTR201669','448124','SAMEA104718474','PRJEB25592','8820406','ERS2319857','ena-RUN-RIVM - National Institute for Public Health and the Environment-26-03-2018-16:05:17:744-69','ena-EXPERIMENT-RIVM - National Institute for Public Health and the Environment-26-03-2018-16:05:17:744-69','ERP107526']	2016	2019-06-11T18:01:00.000Z			NLD	Europe			Homo sapiens	3	human																					1054	1054276592	274633584	PRJEB25592								['Napier_2020','WGS_2016_NLD']	tuberculosis: human-adapted	L2.2.1	Mycobacterium tuberculosis
SAMEA13294595	ERR9121307	WGS	UNIVERSITY OF OXFORD, NUFFIELD DEPARTMENT OF MEDIC	ERX8663301	Illumina MiSeq	PAIRED	RANDOM	GENOMIC	ILLUMINA	ERS10897521	ERP136048	['project.SeqTreat_Valencia1','ERR9121307','862826','experiment.1504.d62e1c29','SAMEA13294595','ERP136048','ERS10897521','sample.1504.fb13b594','ERX8663301','PRJEB51415','30300233','run.1504.1.739589b616a4ac8a1984afb3d7e8b84b']		2024-08-09T18:04:00.000Z			ESP	Europe	Valencia																									359	359843547	222488096	PRJEB51415								CRyPTIC_SeqTreat_Valencia	tuberculosis: unclassified		Mycobacterium tuberculosis
SAMEA115163162	ERR12544228	WGS	NATIONAL INSTITUTE OF HEALTH DR. RICARDO JORGE	ERX11918531	NextSeq 2000	PAIRED	RANDOM	GENOMIC	ILLUMINA	ERS17970959	ERP111748	['505027','PT_TB0865','ERX11918531','PRJEB29446','SAMEA115163162','INSA_27102018','ERS17970959','ERP111748','39685990','ERR12544228']	2023	2024-02-03T09:00:00.000Z			PRT	Europe																										436	436444168	155679871	PRJEB29446			99.43	1518998	51	lineage4.3.4.1	Sensitive	['diff','tree','input','tbprofiler']	tuberculosis: unclassified		Mycobacterium tuberculosis
SAMN40566449	SRR28409547	WGS	WADSWORTH CENTER	SRX24014071	Illumina MiSeq	PAIRED	RANDOM	GENOMIC	ILLUMINA	SRS20809199	SRP338930	['SRP338930','40566449','IDR2000066852-01-01.R1.fastq.gz','SRS20809199','SRX24014071','SAMN40566449','PRJNA766641','IDR2000066852-01-01','SRR28409547','766641']	2020	2024-03-21T15:34:00.000Z			USA	North America	New York state	sputum	Homo sapiens	3	human																					486	486042345	283561028	PRJNA766641			99.63	1518584	82	lineage2.2.1	Sensitive	['tree','input','diff','tbprofiler']	tuberculosis: unclassified		Mycobacterium tuberculosis
SAMN09099958	SRR7069177	OTHER	MODMEDMICOXFORD	SRX4000186	Illumina MiSeq	PAIRED		OTHER	ILLUMINA	SRS3284033	SRP076676	['PRJNA302362','MMMOSRA:c2080fbe-1dc0-4a1d-989a-7b94f8c7f789','9099958','302362','SRX4000186','SRS3284033','SRP076676','SAMN09099958','MMMOSAM:c2080fbe-1dc0-4a1d-989a-7b94f8c7f789','SRR7069177']	2017	2018-04-26T14:19:00.000Z			GBR	Europe			Homo sapiens	3	human																					319	319164453	197820776	PRJNA302362									tuberculosis: unclassified		Mycobacterium tuberculosis
SAMEA7554598	ERR4821230	WGS	PUBLIC HEALTH ENGLAND	ERX4691072	Illumina HiSeq 2500	PAIRED	RANDOM	GENOMIC	ILLUMINA	ERS5311242	ERP124941	['run.24051','experiment.24051','773303','sample.24051','22473992','SAMEA7554598','PRJEB41201','ERS5311242','project.PHE-TB','ERP124941','ERR4821230','ERX4691072']		2021-11-11T02:06:00.000Z			GBR	Europe						S	S				S	R	S	S				R					S			406	406949626	168875972	PRJEB41201	Walker_2022							['CRyPTIC_PHE','Walker_2022','input']	tuberculosis: unclassified		Mycobacterium tuberculosis
SAMN41417788	SRR29053091	WGS	FIND, THE FOUNDATION FOR INNOVATIVE NEW DIAGNOSTICS	SRX24578093	Illumina HiSeq 2000	PAIRED	RANDOM	GENOMIC	ILLUMINA	SRS21318080	SRP507535	['6B1800_2FF55EF0696A','PRJNA1109295','SRS21318080','1109295','6B1800_2FF55EF0696A_IDR1300022959','IDR1300022959_R1.fastq.gz','SAMN41417788','SRP507535','SRX24578093','41417788','SRR29053091']	2013	2024-05-18T00:32:00.000Z			USA	North America			Homo sapiens	3	human																					554	554515822	328309920	PRJNA1109295								WHO_mutations_2023	tuberculosis: unclassified		Mycobacterium tuberculosis
SAMEA7891384	ERR5979430	WGS	FZB	ERX5619216	NextSeq 500	PAIRED		GENOMIC	ILLUMINA	ERS5638620	ERP126676	['PRJEB42771','ena-RUN-FZB-27-05-2021-15:45:38:295-26','8955-99','724333','SAMEA7891384','19792142','ERR5979430','ERS5638620','ena-STUDY-FZB-29-01-2021-10:21:23:705-369','ERP126676','ena-EXPERIMENT-FZB-27-05-2021-15:45:38:295-26','ERX5619216']		2021-06-28T03:42:00.000Z																														765	765946950	329639403	PRJEB42771			99.25	1744078	54	lineage3	MDR-TB	['input','tree','tbprofiler','diff']	MTBC		Mycobacterium tuberculosis complex sp.
SAMN03648442	SRR2101195	WGS	UNIVERSITY OF OXFORD	SRX1095889	Illumina HiSeq 2500	PAIRED	RANDOM	GENOMIC	ILLUMINA	SRS990608	SRP061066	['SRR2101195','PRJNA282721','SRP061066','282721','SAMN03648442','3648442','C00017929','10a7f4c5-5178-4522-8f26-3a4e593b2672_R00000039_v3.bam','SRX1095889','SRS990608']		2015-07-15T00:39:00.000Z			GBR	Europe										S		S					S	S								401	401821800	273015261	PRJNA282721	CRyPTIC_WHO2021_PMC7612554		99.44	1883536	42	lineage3.1.1	Sensitive	['Napier_2020','tbprofiler','tree','Menardo_2021','Walker_2022','Menardo_2018','diff','input']	tuberculosis: human-adapted	L3.1.1	Mycobacterium tuberculosis
SAMN07514419	SRR6241718	WGS	ECOLE POLYTECHNIQUE FEDERALE DE LAUSANNE	SRX3349187	Illumina HiSeq 2500	SINGLE	RANDOM	GENOMIC	ILLUMINA	SRS2648911	SRP072827	['SRS2648911','Bn8-47','SAMN07514419','Bn8-47_N-reads.fastq.gz','SRR6241718','317287','7514419','SRX3349187','PRJNA317287','SRP072827']	2015	2017-11-01T06:15:00.000Z	Leprosy		BEN	Africa		skin	Homo sapiens	3	human																					695	695669719	234949847	PRJNA317287									leprosy		Mycobacterium leprae
SAMN14943145	SRR11824768	AMPLICON	GENOSCREEN	SRX8375461	Illumina MiSeq	PAIRED	PCR	GENOMIC	ILLUMINA	SRS6690230	SRP262596	['14943145','SRX8375461','1974-04218_S139_L001_R1_001.fastq.gz','SRP262596','SAMN14943145','SRR11824768','PRJNA633380','NTM317','1974-04218','bp0','633380','SRS6690230']	1974	2020-05-21T11:36:00.000Z																														10	10231150	5887936	PRJNA633380									NTM: avium complex		Mycobacterium avium complex sp.
SAMEA115749670	ERR13290518	WGS	UNIVERSITY OF OXFORD, NUFFIELD DEPARTMENT OF MEDIC	ERX12661004	Illumina HiSeq 2000	PAIRED	RANDOM PCR	GENOMIC	ILLUMINA	ERS20265957	ERP161058	['41908679','ERX12661004','SAMEA115749670','ERR13290518','PRJEB76547','b28b5ff0-515d-42d2-bc0f-19e45ec26bb9','webin-reads-c90b17641eed','ERS20265957','1124794','c90b17641eed','ERP161058']	2018				SWE	Europe																										0	0	0	PRJEB76547								CRyPTIC_2024	tuberculosis: unclassified		Mycobacterium tuberculosis
SAMN31220388	SRR21887720	WGS	CAPITAL MEDICAL UNIVERSITY	SRX17874626	Illumina HiSeq 2000	PAIRED	RANDOM PCR	GENOMIC	ILLUMINA	SRS15392854	SRP402335	['SRS15392854','31220388','SRX17874626','Y32679','888557','SRR21887720','PRJNA888557','Y32679_1.fastq.gz','SRP402335','SAMN31220388']	2019	2022-10-13T05:29:00.000Z		39.9 N 116.40 E	CHN	Asia	Beijing	sputum	Homo sapiens	3	human																					1368	1368718800	459415147	PRJNA888557			99.55	1847182	63	lineage2.2.1	Pre-XDR-TB	['tree','tbprofiler','input','diff']	tuberculosis: unclassified		Mycobacterium tuberculosis
SAMEA12855453	ERR11246413	WGS	SWISS TROPICAL AND PUBLIC HEALTH INSTITUTE	ERX10654617	Illumina NovaSeq 6000	SINGLE	RANDOM	GENOMIC	ILLUMINA	ERS10462340	ERP135175	['8cc6b8bd-130a-4c76-a0b2-3197bafe5cc6','930268','ERP135175','ERR11246413','SAMEA12855453','ERS10462340','ena-EXPERIMENT-TAB-17-04-2023-19:57:15:167-8923','PRJEB50582','ERX10654617','34309018','ena-RUN-TAB-17-04-2023-19:57:15:167-8924','G45853']	2016	2023-07-27T11:31:00.000Z			GEO	Asia		sputum																								341	341980748	115598988	PRJEB50582									tuberculosis: unclassified		Mycobacterium tuberculosis
SAMN08912899	SRR6982083	WGS	SAN RAFFAELE	SRX3922348	Illumina MiSeq	PAIRED	RANDOM	GENOMIC	ILLUMINA	SRS3156966	SRP128089	['TRL0039158','SRX3922348','SRS3156966','SAMN08912899','8912899','SRR6982083','TRL0039158_WGS','TRL0039158_S21.gatk.bam','bp0','PRJNA428596','428596','SRP128089']		2018-04-11T05:50:00.000Z							Homo sapiens	3	human																					460	460686412	239959726	PRJNA428596			99.74	1427340	74	lineage4.3.4.2.1	Sensitive	['input','diff','tree','tbprofiler']	tuberculosis: unclassified		Mycobacterium tuberculosis
SAMN06008158	SRR5013533	AMPLICON	TEXAS A&M UNIVERSITY	SRX2343439	Illumina HiSeq 2500	PAIRED	PCR	GENOMIC	ILLUMINA	SRS1793263	SRP093213	['SRR5013533','3883','SRP093213','SAMN06008158','SRX2343439','PRJNA352866','SRS1793263','352866','6008158','3883__GTACTG_R1.fastq']		2016-11-12T09:30:00.000Z																														905	905153750	464851422	PRJNA352866									tuberculosis: human-adapted	L4	Mycobacterium tuberculosis	H37Rv
SAMN25888601	SRR18002916	WGS	NATIONAL INSTITUTE FOR COMMUNICABLE DISEASE CONTROL AND PREVENTION, CHINESE CENTER FOR DISEASE CONTR	SRX14158601	Illumina HiSeq 1000	PAIRED	RANDOM	GENOMIC	ILLUMINA	SRS11983844	SRP359570	['UM190904T0025','UM190904T0025_1.fq.gz','SRR18002916','bp0','SAMN25888601','SRS11983844','SRP359570','806507','PRJNA806507','25888601','SRX14158601']	2020	2022-02-13T06:56:00.000Z			CHN	Asia	Shanghai		Homo sapiens	3	human																					489	489801900	217116699	PRJNA806507								input	tuberculosis: unclassified		Mycobacterium tuberculosis
SAMEA104414625	ERR2212113	WGS	FZB	ERX2266466	NextSeq 500	PAIRED		GENOMIC	ILLUMINA	ERS2032567	ERP010814	['ERX2266466','ena-EXPERIMENT-FZB-04-12-2017-14:59:25:400-1','ena-STUDY-FZB-22-06-2015-17:16:39:392-292','SAMEA104414625','ERR2212113','ena-RUN-FZB-04-12-2017-14:59:25:400-1','ERS2032567','15MA0151c1','ERP010814','287903','PRJEB9680','8132548']		2017-12-05T14:30:00.000Z																														1171	1171120977	487119793	PRJEB9680			99.31	1658656	57	La1.5	HR-TB	['diff','tbprofiler','tree','input']	MTBC		Mycobacterium tuberculosis complex sp.
SAMEA9070542	ERR5987193	WGS	Swiss-TPH	ERX5627750	Illumina HiSeq 2500	PAIRED	RANDOM	GENOMIC	ILLUMINA	ERS6798849	ERP129488	['WGS RR-TB Khayelitsha','SAMEA9070542','G25707_2','19795071','ERS6798849','ERR5987193','PRJEB45389','ERX5627750','ERP129488','737713']		2021-06-29T00:51:00.000Z			ZAF	Africa						S																	S			202	202038000	111647435	PRJEB45389	CRyPTIC_WHO2021_PMC7612554		99.55	970756	33	lineage2.2.1	MDR-TB	['R-RR_HIVcoinf_ZAF','Walker_2022','diff','tbprofiler','tree','input']	tuberculosis: unclassified		Mycobacterium tuberculosis
SAMEA1903116	['ERR279584','ERR495115']	WGS		['ERX460531','ERX252917']	Illumina HiSeq 2000	PAIRED	RANDOM	GENOMIC	ILLUMINA	ERS199985		['2181124','SC_RUN_9471_6#22','SAMEA1903116','ERR279584','SC_RUN_12162_4#22','SC_EXP_12162_4#22','Effect_of_HIV_co_infection_on_the_population_genomics_of_Mycobacterium_tuberculosis_in_Sub_Saharan_Africa-sc-2013-01-29T14:57:52Z-2469','ERP002179','ERR495115','PRJEB1366','ERX252917','ERX460531','ERS199985','SC_EXP_9471_6#22','205725','IDM118-sc-2012-12-19T14:18:42Z-1524479']																																870	870776200	392914661	PRJEB1366			99.55	3534472	81	lineage4.8	Sensitive	['tree','diff','input','tbprofiler']	tuberculosis: unclassified		Mycobacterium tuberculosis
SAMN14416707	SRR11662466	WGS	KHON KAEN UNIVERSITY	SRX8223137	Illumina HiSeq 2500	PAIRED	Restriction Digest	GENOMIC	ILLUMINA	SRS6579775	SRP259494	['SRS6579775','SRX8223137','14416707','PRJNA613706','613706','bp0','SRR11662466','M00011-57','SAMN14416707','SRP259494','M00011-57_R1.fq.gz']	2014	2020-05-01T15:19:00.000Z		13.751 N 100.492 E	THA	Asia		sputum	Homo sapiens	3	human																					1551	1551914100	614246588	PRJNA613706								input	tuberculosis: unclassified		Mycobacterium tuberculosis
SAMN02053761	['SRR833185','SRR833009','SRR833116']	WGS		['SRX270812','SRX270867','SRX270705']	Illumina HiSeq 2000	PAIRED	RANDOM	GENOMIC	ILLUMINA	SRS415192		['D1KUUACXX130126.2.Tag_IlluminaHTKit8.bam','SRX270705','2064406.WR35350.Solexa-142831.D1RW2ACXX130303.P','SRX270812','2053761','SAMN02053761','SRP021263','198123','SRX270867','PRJNA198123','SRR833185','SRR833009','SRR833116','TKK-01-0027','PRJNA183624','D1RW2ACXX130303.2.tagged_298.bam','2064406.WR33934.Solexa-136708.D1KUUACXX130126.P','2064406.WR33933.Solexa-134005.C1EEBACXX130103.P','C1EEBACXX130103.7.tagged_500.bam','SRS415192']					ZAF	Africa	Rietvlei	As reported: bodily fluid	Homo sapiens	3	human																					4240	4241215028	2133494163	PRJNA198123			99.26	1924955	43	lineage2.2.1	Sensitive	['tbprofiler','input','Napier_2020','diff','tree']	tuberculosis: human-adapted	L2.2.1	Mycobacterium tuberculosis
SAMEA7545465	ERR4811961	WGS	UNIVERSIDAD PERUANA CAYETANO HEREDIA	ERX4681951	Illumina NovaSeq 6000	PAIRED	RANDOM	GENOMIC	ILLUMINA	ERS5302121	ERP124939	['ERX4681951','ERR4811961','ERP124939','22464854','sample.25498','PRJEB41199','project.Peru_Wellcome','run.25498','experiment.25498','ERS5302121','SAMEA7545465','773301']		2021-11-10T06:49:00.000Z			PER	South America																										10	10143274	3551921	PRJEB41199								['standford','input','CRyPTIC_UPCH']	tuberculosis: unclassified		Mycobacterium tuberculosis
SAMEA7528236	ERR4799651	WGS	FOUNDATION FOR MEDICAL RESEARCH INDIA	ERX4669066	NextSeq 500	PAIRED	RANDOM	GENOMIC	ILLUMINA	ERS5284706	ERP124850	['22461780','ERP124850','ERR4799651','project.Mumbai','run.28116','PRJEB41116','SAMEA7528236','ERX4669066','experiment.28116','sample.28116','773292','ERS5284706']		2021-11-10T02:17:00.000Z			IND	Asia	Mumbai						R						R	S										S		1077	1077260878	489113883	PRJEB41116	Walker_2022		99.49	1566276	49	lineage2.2.1	Pre-XDR-TB	['CRyPTIC_IND','input','Walker_2022','tbprofiler','tree','diff']	tuberculosis: unclassified		Mycobacterium tuberculosis
SAMD00142390	DRR188679	WGS	RIT_JATA	DRX179144	Illumina MiSeq	PAIRED	other	GENOMIC	ILLUMINA	DRS201133	DRP007602	['DRS201133','DRP007602','PRJDB7494','754720','SAMD00142390','DRR188679','DRX179144','20796037']	2017	2021-08-14T17:26:00.000Z			JPN	Asia	Kinki		Homo sapiens	3	human																					549	549051686	336920079	PRJDB7494			99.43	1252295	84	lineage1.1.1.1	Sensitive	['input','tbprofiler','diff','tree']	tuberculosis: unclassified		Mycobacterium tuberculosis
SAMEA7549982	ERR4816620	WGS	PUBLIC HEALTH ENGLAND	ERX4686462	Illumina HiSeq 2500	PAIRED	RANDOM	GENOMIC	ILLUMINA	ERS5306632	ERP124941	['22469377','sample.19440','experiment.19440','ERR4816620','ERS5306632','773303','ERP124941','ERX4686462','run.19440','PRJEB41201','SAMEA7549982','project.PHE-TB']		2021-11-10T16:16:00.000Z			GBR	Europe										S		S						S								236	236232918	108688982	PRJEB41201	Walker_2022							['CRyPTIC_PHE','Walker_2022','input']	tuberculosis: unclassified		Mycobacterium tuberculosis
SAMN18648602	SRR14164997	WGS	STANFORD UNIVERSITY	SRX10533350	NextSeq 550	PAIRED	RANDOM	GENOMIC	ILLUMINA	SRS8656623	SRP289688	['T3-DNA-M031557-S150','SRP289688','SRX10533350','T3-DNA-M031557-S150_R1.fastq.gz','ms_720','671770','18648602','SAMN18648602','SRR14164997','SRS8656623','PRJNA671770','bp0']	2018	2021-04-07T13:41:00.000Z			BRA	South America	Mato Grosso do Sul, Campo Grande	sputum	Homo sapiens	3	human																					238	238468540	88445733	PRJNA671770			99.76	1443445	48	lineage4.3.3	Sensitive	['standford','tree','tbprofiler','input','diff']	tuberculosis: unclassified		Mycobacterium tuberculosis
SAMEA9977359	ERR6866661	WGS	IMPERIAL COLLEGE LONDON	ERX6490089	Illumina HiSeq 2000	PAIRED	RANDOM	GENOMIC	ILLUMINA	ERS7655637	ERP123401	['ERS7655637','PRJEB39837','666870','SAMEA9977359','LI2146009','ERR6866661','ena-STUDY-IMPERIAL COLLEGE LONDON-12-08-2020-14:44:57:582-2394','22012159','ERP123401','LI2146009_raw_wgs_R1R2','ERX6490089','LI2146009_raw_wgs']	2009	2021-10-15T13:58:00.000Z			PER	South America	Lima		Homo sapiens	3	human																					334	334996822	142973348	PRJEB39837			99.52	1763092	57	lineage2.2.1.1	Sensitive	['standford','diff','tree','tbprofiler','input']	tuberculosis: unclassified		Mycobacterium tuberculosis
SAMN36834871	SRR25515822	WGS	SHANDONG PROVINCIAL HOSPITAL	SRX21246077	Illumina HiSeq 4000	PAIRED	RANDOM	GENOMIC	ILLUMINA	SRS18500359	SRP453313	['bp0','SRX21246077','PRJNA1002108','SAMN36834871','T2125','36834871','T2125.IS300_Clean.1.fastq.gz','SRS18500359','SRR25515822','SRP453313','1002108']	2017	2023-08-04T04:44:00.000Z		36.40 N 117.00 E	CHN	Asia	Shandong	As reported: phlegm	Homo sapiens	3	human																					1143	1143925200	474680797	PRJNA1002108			99.54	1847074	65	lineage2.2.1	Sensitive	['tbprofiler','tree','diff','input']	tuberculosis: human-adapted	L4	Mycobacterium tuberculosis	H37Rv
SAMN03649013	SRR2101766	WGS	UNIVERSITY OF OXFORD	SRX1096460	Illumina HiSeq 2500	PAIRED	RANDOM	GENOMIC	ILLUMINA	SRS990897	SRP061066	['SRP061066','3649013','SRR2101766','SRX1096460','282721','139fdb63-bffd-4f1f-a74c-1f9c8003488c_R00000039_v3.bam','SAMN03649013','SRS990897','139fdb63-bffd-4f1f-a74c-1f9c8003488c','PRJNA282721']	2013	2015-07-15T02:41:00.000Z			ZAF	Africa						S	S			S		S	S	S			S	S	S				S			239	239689690	170969402	PRJNA282721	CRyPTIC_WHO2021_PMC7612554							['Menardo_2018','input','Menardo_2021','Walker_2022','Napier_2020','Nimmo_2024']	tuberculosis: human-adapted	L4.3.4.2.1	Mycobacterium tuberculosis
G1571													2016				ESP	Europe	province of Valencia					S					S																				No	99.56	2097790	88	lineage4.8	Sensitive	['diff','tbprofiler','input','TGU','tree']	tuberculosis: unclassified		Mycobacterium tuberculosis
SAMEA104718481	ERR2446130	WGS	RIVM - NATIONAL INSTITUTE FOR PUBLIC HEALTH AND TH	ERX2465231	Illumina HiSeq 2500	SINGLE	RANDOM	GENOMIC	ILLUMINA	ERS2319864	ERP107526	['ena-RUN-RIVM - National Institute for Public Health and the Environment-26-03-2018-16:05:17:744-76','WGSVNTR201676','ena-EXPERIMENT-RIVM - National Institute for Public Health and the Environment-26-03-2018-16:05:17:744-76','ERR2446130','PRJEB25592','ERX2465231','ERS2319864','ERP107526','448124','ena-STUDY-RIVM - National Institute for Public Health and the Environment-15-03-2018-13:44:58:461-243','SAMEA104718481','8820413']	2016	2019-06-11T17:58:00.000Z			NLD	Europe			Homo sapiens	3	human																					404	404971961	121367703	PRJEB25592								['Napier_2020','WGS_2016_NLD']	tuberculosis: human-adapted	L2.2.1	Mycobacterium tuberculosis
SAMEA5189306	ERR4187699	WGS	WELLCOME SANGER INSTITUTE	ERX4149468	HiSeq X Ten	PAIRED	RANDOM	GENOMIC	ILLUMINA	ERS2996801	ERP021867	['SC_EXP_29589_1#102','ERP021867','faf7a700-ff8f-11e8-9f73-3c4a9275d6c8','ERS2996801','PRJEB19799','SAMEA5189306','480613','15092810','ERX4149468','Exploring_the_richness_of_Mycobacterium_bovis_strain_diversity-sc-4667','SC_RUN_29589_1#102','ERR4187699']		2020-06-04T06:51:00.000Z			GBR	Europe																										251	251308696	70203437	PRJEB19799			99.43	1292341	43	La1.8.1	Other	['tbprofiler','input','tree','bovis_GBR','diff']	tuberculosis: animal-adapted	La1	Mycobacterium bovis
SAMEA112910736	ERR11252718	WGS	IBV_CSIC	ERX10660893	NextSeq 2000	PAIRED	RANDOM	GENOMIC	ILLUMINA	ERS14911340	ERP146514	['SAMEA112910736','ERS14911340','1762322_3','ERP146514','ERX10660893','Xpatial_WGS_Mozambique_2018','40862680','PRJEB61426','ERR11252718','1097147']		2024-08-04T18:35:00.000Z																														636	636572026	296219623	PRJEB61426									tuberculosis: unclassified		Mycobacterium tuberculosis
SAMN41455188	SRR29081637	WGS	ANLIS DR CARLOS G MALBRAN	SRX24605822	Illumina MiSeq	PAIRED	RANDOM	GENOMIC	ILLUMINA	SRS21343394	SRP508629	['SRP508629','MB34232','PRJNA1113475','bp0','SRX24605822','SAMN41455188','1113475','MB34232_1.fastq.gz','SRS21343394','41455188','SRR29081637']	2021	2024-05-20T07:31:00.000Z			ARG	South America		sputum	Homo sapiens	3	human																					439	439567290	269881636	PRJNA1113475								standford	tuberculosis: unclassified		Mycobacterium tuberculosis
SAMN20512517	SRR15315765	WGS	SCHOOL OF PUBLIC HEALTH, FUDAN UNIVERSITY	SRX11620575	Illumina HiSeq 2000	PAIRED	PCR	GENOMIC	ILLUMINA	SRS9655836	SRP330727	['bp0','G22','SAMN20512517','SRS9655836','751240','G22_R1.fastq.gz','SRX11620575','20512517','SRR15315765','SRP330727','2003-East-023','PRJNA751240']	2003	2021-08-01T01:12:00.000Z		30.25 N 120.22 E	CHN	Asia	Zheijiang	sputum	Homo sapiens	3	human																					1382	1382515800	639712460	PRJNA751240			98.49	1669845	56	lineage2.2.1	Other	['timelapse_Zhejiang_CHN','diff','input','tree','tbprofiler']	tuberculosis: unclassified		Mycobacterium tuberculosis
SAMN09102179	SRR7070528	OTHER	MODMEDMICOXFORD	SRX4001215	Illumina MiSeq	PAIRED		OTHER	ILLUMINA	SRS3283390	SRP076676	['PRJNA302362','SRX4001215','302362','9102179','SAMN09102179','MMMOSRA:298d1c67-bdcb-468e-91ee-0c487589dadf','SRR7070528','SRP076676','MMMOSAM:298d1c67-bdcb-468e-91ee-0c487589dadf','SRS3283390']	2014	2018-04-26T14:29:00.000Z			GBR	Europe			Homo sapiens	3	human																					361	361775354	249136612	PRJNA302362									tuberculosis: unclassified		Mycobacterium tuberculosis
SAMN08709271	SRR6832629	WGS	SAN RAFFAELE	SRX3788947	Illumina HiSeq 2500	PAIRED	RANDOM	GENOMIC	ILLUMINA	SRS3041611	SRP128089	['428596','95-0455_090816_UKR_090816_100.gatk.bam','PRJNA428596','bp0','SRR6832629','SRS3041611','95-0455','8709271','SRX3788947','95-0455_WGS','SRP128089','SAMN08709271']					UKR	Europe			Homo sapiens	3	human	S	S			S		S	S	S			R	S	S				S			375	375817768	205075646	PRJNA428596	CRyPTIC_WHO2021_PMC7612554		98.6	1805838	38	lineage4.8	Sensitive	['Walker_2022','diff','tree','tbprofiler','input']	tuberculosis: unclassified		Mycobacterium tuberculosis
SAMEA1707487	ERR234693	WGS	SC	ERX209198	Illumina HiSeq 2000	PAIRED	RANDOM	GENOMIC	ILLUMINA	ERS181601	ERP000192	['ERP000192','Variation discovery in Russian TB isolates-sc-2010-04-20','203970','SC_RUN_8987_5#42','Variation discovery in Russian TB isolates-sc-2010','ERR234693','PRJEB2138','ERS181601','2625E-sc-2012-10-11T13:41:07Z-1494371','SC_EXP_8987_5#42','ERX209198','1939708','SAMEA1707487']	2010	2013-03-08T04:10:00.000Z			RUS	Europe	Samara		Homo sapiens	3	human					S		R						S	R							922	922122600	457680073	PRJEB2138	CRyPTIC_WHO2021_PMC7612554		99.41	1811840	41	lineage4.2.1	HR-TB	['Menardo_2018','tree','Walker_2022','tbprofiler','input','diff','Napier_2020']	tuberculosis: human-adapted	L4.2.1	Mycobacterium tuberculosis
SAMEA3671458	ERR1193789	WGS	UNIVERSITY OF BASEL	ERX1267102	Illumina HiSeq 2500	PAIRED	RANDOM	GENOMIC	ILLUMINA	ERS978607	ERP012852	['SAMEA3671458','PRJEB11460','343620','ERR1193789','G02219','ena-RUN-UNIVERSITY OF BASEL-16-12-2015-16:26:05:062-130','ERX1267102','ena-STUDY-UNIVERSITY OF BASEL-19-10-2015-17:08:25:268-8','5807139','ERS978607','ERP012852','ena-EXPERIMENT-UNIVERSITY OF BASEL-16-12-2015-16:26:05:062-130']		2016-09-29T14:27:00.000Z			ESP	Europe																										248	248403642	188193504	PRJEB11460			99.47	1656112	36	lineage4.3.2	Sensitive	['input','Menardo_2018','diff','Stucki_2016','nextstrain_global_tree','Menardo_2021','Napier_2020','tbprofiler','tree']	tuberculosis: human-adapted	L4.3.2	Mycobacterium tuberculosis
SAMEA7551281	ERR4817918	WGS	PUBLIC HEALTH ENGLAND	ERX4687760	Illumina HiSeq 2500	PAIRED	RANDOM	GENOMIC	ILLUMINA	ERS5307930	ERP124941	['ERP124941','PRJEB41201','sample.20738','run.20738','773303','ERS5307930','SAMEA7551281','ERR4817918','project.PHE-TB','22470675','ERX4687760','experiment.20738']		2021-11-10T18:14:00.000Z			GBR	Europe										S		S						S								769	769806175	357447280	PRJEB41201	Walker_2022		99.39	1816395	40	lineage4.6.2.2	Sensitive	['input','Walker_2022','tbprofiler','CRyPTIC_PHE','tree','diff']	tuberculosis: unclassified		Mycobacterium tuberculosis
SAMN07766031	SRR6152996	WGS	BC CENTRE FOR DISEASE CONTROL PUBLIC HEALTH LABORATORY	SRX3264840	HiSeq X Ten	PAIRED	RANDOM	GENOMIC	ILLUMINA	SRS2577065	SRP119652	['SRX3264840','7766031','SRR6152996','SAMN07766031','PRJNA413593','413593','BC08-Mtb035_1.fastq.gz','SRP119652','SRS2577065','BC08-Mtb035']	2008	2017-10-10T15:22:00.000Z		49.15 N 123.7 W	CAN	North America	British Columbia		Homo sapiens	3	human					S		R					S	S	S							695	695789500	320757609	PRJNA413593	CRyPTIC_WHO2021_PMC7612554		99.61	1858344	53	lineage3.1.2.1	HR-TB	['Napier_2020','tbprofiler','Walker_2022','diff','input','tree']	tuberculosis: human-adapted	L1	Mycobacterium tuberculosis
SAMN41725845	SRR29356607	WGS	FIND, THE FOUNDATION FOR INNOVATIVE NEW DIAGNOSTICS	SRX24871734	Illumina HiSeq 2000	PAIRED	RANDOM	GENOMIC	ILLUMINA	SRS21581206	SRP513120	['SAMN41725845','Isolate_98_R1.fq.gz','SRP513120','SRS21581206','PRJNA1119380','SRR29356607','Isolate_98','1119380','SRX24871734','41725845']	2021	2024-06-11T08:22:00.000Z			ISR	Asia		sputum	Homo sapiens	3	human																					438	438777409	114790833	PRJNA1119380									tuberculosis: unclassified		Mycobacterium tuberculosis
SAMEA112799611	ERR11049460	WGS	FZB	ERX10496250	NextSeq 500	PAIRED		GENOMIC	ILLUMINA	ERS14807157	ERP010814	['ena-STUDY-FZB-22-06-2015-17:16:39:392-292','ERP010814','ERS14807157','20004901','287903','SAMEA112799611','33851667','PRJEB9680','ena-EXPERIMENT-TAB-21-03-2023-10:57:59:555-105179','ERR11049460','ena-RUN-TAB-21-03-2023-10:57:59:555-105180','ERX10496250']		2023-07-20T21:04:00.000Z																														695	695598094	322982313	PRJEB9680			99.4	1589878	53	lineage4.2.1	Sensitive	['tbprofiler','tree','diff','input']	tuberculosis: unclassified		Mycobacterium tuberculosis
SAMN40032372	SRR28045410	WGS	CHRISTIAN MEDICAL COLLAGE, VELLORE	SRX23697114	Illumina NovaSeq 6000	PAIRED	RANDOM	GENOMIC	ILLUMINA	SRS20527040	SRP226525	['SRR28045410','SRS20527040','SRP226525','SRX23697114','2701011278_R1.fastq.gz','2701011278','40032372','PRJNA575883','575883','SAMN40032372']	2022	2024-02-22T07:26:00.000Z		21.7679 N 78.8718 E	IND	Asia	Madhya Pradesh - Bhairopur		Homo sapiens	3	human																					3757	3757456216	1215033782	PRJNA575883			93.47	1687960	51	lineage4.8	Other	['input','diff','tbprofiler','tree']	tuberculosis: unclassified		Mycobacterium tuberculosis
SAMN41724342	SRR29440611	WGS	SAPPHE	SRX24953204	NextSeq 500	PAIRED	RANDOM	GENOMIC	ILLUMINA	SRS21656917	SRP514414	['SRS21656917','41724342','1926902011','1120504','SRX24953204','PRJNA1120504','SRR29440611','SRP514414','1926902011_R1.fastq.gz','SAMN41724342']	2019	2024-06-17T19:11:00.000Z			AUS	Oceania			Homo sapiens	3	human																					800	800708606	323521562	PRJNA1120504									tuberculosis: unclassified		Mycobacterium tuberculosis
SAMEA3360008	ERR2516226	WGS	GENOSCREEN	ERX2535442	Illumina HiSeq 2500	PAIRED	RANDOM	GENOMIC	ILLUMINA	ERS2400904	ERP107970	['ERS2400904','SAMEA3360008','project.First_10k_genomes_study_set_7','experiment.8745','PRJEB25999','sample.8745','ERP107970','run.8745','ERX2535442','ERR2516226','10125564','493037']		2022-07-21T19:10:00.000Z			BEL	Europe						S				R		R					R	R					S			376	376972132	239761953	PRJEB25999	Walker_2022		99.49	1521452	34	lineage2.2.1	MDR-TB	['Walker_2022','CRyPTIC_Genoscreen','Napier_2020','tbprofiler','diff','input','tree']	tuberculosis: human-adapted	L2.2.1	Mycobacterium tuberculosis
SAMEA112805918	ERR11082203	WGS	FZB	ERX10529572	NextSeq 500	PAIRED		GENOMIC	ILLUMINA	ERS14813464	ERP010814	['ERS14813464','ena-STUDY-FZB-22-06-2015-17:16:39:392-292','6914-14','287903','PRJEB9680','ena-EXPERIMENT-TAB-22-03-2023-09:39:46:316-142722','ERP010814','33894014','ERX10529572','SAMEA112805918','ena-RUN-TAB-22-03-2023-09:39:46:316-142723','ERR11082203']		2023-07-21T05:48:00.000Z																														727	727479308	306814815	PRJEB9680			99.74	1747768	59	lineage4.3.3	MDR-TB	['input','tree','tbprofiler','diff']	tuberculosis: unclassified		Mycobacterium tuberculosis
SAMEA1877131	ERR234219	WGS	CSISP	ERX208724	Illumina HiSeq 2000	PAIRED	RANDOM	GENOMIC	ILLUMINA	ERS218270	ERP001731	['SAMEA1877131','ERR234219','2116859','ena-EXPERIMENT-CSISP-28-02-2013-15:18:14:171-123','ERP001731','204863','ERX208724','PRJEB3223','ERS218270','L3_N0056','ena-RUN-CSISP-28-02-2013-15:18:14:172-123','MTBC global diversity']		2013-06-11T19:33:00.000Z			USA	North America																										939	939087864	631102978	PRJEB3223								['Napier_2020','nextstrain_global_tree','Menardo_2018','ref_set_CSISP','input','Menardo_2021','Brites_2018','denylist']	tuberculosis: human-adapted	L3	Mycobacterium tuberculosis
SAMEA9070183	ERR5987431	WGS	Swiss-TPH	ERX5627391	Illumina HiSeq 2500	PAIRED	RANDOM	GENOMIC	ILLUMINA	ERS6798490	ERP129488	['SAMEA9070183','ERP129488','WGS RR-TB Khayelitsha','ERX5627391','ERR5987431','19794994','PRJEB45389','ERS6798490','G36279_1','737713']		2021-06-28T06:36:00.000Z			ZAF	Africa						S					S												S			684	684552952	339727666	PRJEB45389	CRyPTIC_WHO2021_PMC7612554							['R-RR_HIVcoinf_ZAF','Walker_2022','input']	tuberculosis: unclassified		Mycobacterium tuberculosis
SAMN03300419	SRR1792061	WGS	USDA-NVSL-DBL	SRX867723	Illumina MiSeq	PAIRED	RANDOM	GENOMIC	ILLUMINA	SRS838688	SRP053287	['PRJNA251692','SAMN03300419','SRS838688','SRX867723','SRP053287','SRR1792061','251692','250: 07-5776_files','07-5776','250: 07-5776','3300419']	2007	2015-02-23T14:28:00.000Z			USA	North America	MN			2	deer																					606	606501238	401639929	PRJNA251692			99.33	991592	47	La1.8.1	Other	['diff','tbprofiler','input','tree']	tuberculosis: animal-adapted	La1	Mycobacterium bovis
SAMEA2533875	ERR551348	WGS	FZB	ERX510417	Illumina HiSeq 2500	PAIRED		GENOMIC	ILLUMINA	ERS457277	ERP010814	['8961-05_genoscreen_genoscreen_2013-10-31_101bp','ena-STUDY-FZB-22-06-2015-17:16:39:392-292','ERP010814','8961-05','287903','ERX510417','ERR551348','SAMEA2533875','3793644','PRJEB9680','ERS457277']		2015-06-25T08:46:00.000Z			DEU	Europe										S		S					S	S	S							537	537930242	355806351	PRJEB9680	CRyPTIC_WHO2021_PMC7612554							['Menardo_2021','Menardo_2018','input','Napier_2020','Walker_2022']	tuberculosis: human-adapted	L4.4.1.1	Mycobacterium tuberculosis
SAMEA112801500	ERR11067696	WGS	FZB	ERX10514626	NextSeq 2000	PAIRED		GENOMIC	ILLUMINA	ERS14809046	ERP010814	['ERR11067696','ena-RUN-TAB-21-03-2023-12:28:22:487-125874','PRJEB9680','287903','22000201','SAMEA112801500','ERP010814','ERX10514626','ena-EXPERIMENT-TAB-21-03-2023-12:28:22:487-125873','33853556','ena-STUDY-FZB-22-06-2015-17:16:39:392-292','ERS14809046']		2023-08-01T09:15:00.000Z																														731	731984971	245515549	PRJEB9680			99.19	1714079	53	lineage4.1.2.1	Sensitive	['tbprofiler','input','tree','diff']	tuberculosis: unclassified		Mycobacterium tuberculosis
G2805													2018				ESP	Europe	province of Valencia					S					S																				No	99.74	2037620	109	lineage4.8	Sensitive	['TGU','diff','input','tree','tbprofiler']	tuberculosis: unclassified		Mycobacterium tuberculosis
SAMN25209757	SRR17716880	WGS	CHONGQING MEDICAL UNIVERSITY	SRX13879883	Illumina NovaSeq 6000	PAIRED	RANDOM	GENOMIC	ILLUMINA	SRS11749934	SRP349160	['SRP349160','PRJNA785273','188_FDSW210097826-1r_1.fq.gz','188_FDSW210097826','bp0','SRX13879883','SRS11749934','25209757','SRR17716880','785273','A188','SAMN25209757']	2019	2022-01-24T10:50:00.000Z			CHN	Asia	Chongqing City		Homo sapiens	3	human																					2174	2174868300	694591088	PRJNA785273			99.57	1879639	64	lineage2.2.1	Sensitive	['input','tbprofiler','diff','tree']	tuberculosis: unclassified		Mycobacterium tuberculosis
SAMN08612681	SRR6785382	WGS	SAN RAFFAELE	SRX3744746	NextSeq 500	PAIRED	RANDOM	GENOMIC	ILLUMINA	SRS3001152	SRP128089	['SRX3744746','1203-13_lib3478_nextseq_n0010_151bp.gatk.bam','SAMN08612681','1203-13_WGS','SRR6785382','8612681','SRP128089','SRS3001152','PRJNA428596','1203-13','428596','bp0']		2018-02-27T06:08:00.000Z							Homo sapiens	3	human																					512	512500364	367707309	PRJNA428596								input	tuberculosis: unclassified		Mycobacterium tuberculosis
SAMN12125124	SRR9588008	WGS	GENOSCREEN	SRX6353859	Illumina MiSeq	PAIRED	size fractionation	GENOMIC	ILLUMINA	SRS5016830	SRP211797	['SRS5016830','SRR9588008','SRX6353859','PRJNA550329','12125124','333_S112_R1_001.fastq.gz','550329','333_S112','SAMN12125124','333','SRP211797']		2019-06-24T08:47:00.000Z		28.37 S 24.20 E	ZAF	Africa			Homo sapiens	3	human																					186	186888498	116420887	PRJNA550329			99.58	654375	34	lineage4.4.1.1	MDR-TB	['diff','tbprofiler','tree','Menardo_2021','input']	tuberculosis: human-adapted	L4	Mycobacterium tuberculosis
SAMEA1688483	ERR221573	WGS	SC	ERX196238	Illumina HiSeq 2000	PAIRED	RANDOM	GENOMIC	ILLUMINA	ERS163389	ERP001072	['SAMEA1688483','Karonga_Prevention_Study__KPS____whole_genome_sequencing_in_a_whole_population-sc-2011-12-13T10:33:26Z-2066','ERX196238','ERS163389','1888709','Karonga_Prevention_Study__KPS____whole_genome_sequ','ERP001072','PRJEB2794','04000565-sc-2012-08-16T16:11:55Z-1466629','SC_RUN_8718_5#50','204548','SC_EXP_8718_5#50','ERR221573']	2003	2013-01-23T19:01:00.000Z			MWI	Africa	Karonga	sputum	Homo sapiens	3	human							S						S								302	302008800	138639575	PRJEB2794	Coll_2018		99.51	2773201	62	lineage2.2.1	Sensitive	['Menardo_2018','tbprofiler','tree','input','Coll_2018','Napier_2020','Menardo_2021','Karonga_Prevention_Study','diff']	tuberculosis: human-adapted	L2.2.1	Mycobacterium tuberculosis
SAMN15772719	SRR12420557	WGS	FUDAN UNIVERSITY	SRX8916722	Illumina HiSeq 2500	PAIRED	RANDOM PCR	GENOMIC	ILLUMINA	SRS7173293	SRP276868	['SRX8916722','SRR12420557','656167','XZ09038_R1.fastq.gz','SRP276868','SAMN15772719','SRS7173293','XZ09038','bp0','PRJNA656167','15772719','p206']	2009	2020-08-10T10:34:00.000Z			CHN	Asia	Tibet	sputum	Homo sapiens	3	human																					407	407588981	176497108	PRJNA656167			98.53	2581835	63	lineage2.2.1	Sensitive	['diff','tree','tbprofiler','input']	tuberculosis: unclassified		Mycobacterium tuberculosis
SAMN15098208	SRR11922510	WGS	IEDEA	SRX8468217	Illumina HiSeq 2500	SINGLE	PCR	GENOMIC	ILLUMINA	SRS6768981	SRP153329	['G20065_1.fastq.gz','SAMN15098208','G20065','SRP153329','15098208','PRJNA454477','SRR11922510','454477','SRS6768981','SRX8468217']	2016	2020-06-04T20:55:00.000Z			CIV	Africa			Homo sapiens	3	human																					422	422937936	220058258	PRJNA454477									tuberculosis: unclassified		Mycobacterium tuberculosis
SAMEA1016137	ERR067619	WGS	SC	ERX045482	Illumina HiSeq 2000	PAIRED	RANDOM	GENOMIC	ILLUMINA	ERS053646	ERP000192	['776945','Variation discovery in Russian TB isolates-sc-2010','PRJEB2138','0050F-sc-2011-09-07T13:19:13Z-1276466','SC_EXP_6954_1#92','ERP000192','ERX045482','ERS053646','SAMEA1016137','203970','ERR067619','SC_RUN_6954_1#92','Variation discovery in Russian TB isolates-sc-2010-04-20']	2008	2014-09-13T11:56:00.000Z			RUS	Europe	Samara		Homo sapiens	3	human	S	S			R		R						R	S				R			373	373330000	205682590	PRJEB2138	CRyPTIC_WHO2021_PMC7612554		99.03	1914437	43	lineage2.2.1	Pre-XDR-TB	['Menardo_2018','tree','input','diff','tbprofiler','Walker_2022','Napier_2020']	tuberculosis: human-adapted	L2.2.1	Mycobacterium tuberculosis
SAMN37547224	SRR26183864	AMPLICON	ROCKEFELLER UNIVERSITY	SRX21895885	Illumina NovaSeq 6000	SINGLE	PCR	GENOMIC	ILLUMINA	SRS18983155	SRP463259	['SRR26183864','RR_deltaBioA_P4_Plus_rep2','37547224','RR_deltaBioA_P4_Plus_rep2_S89_L002_R1_001.fastq.gz','PRJNA1021243','1021243','RLC0012_RR_deltaBioA_P4_Plus_rep2','SRS18983155','bp0','SRP463259','SAMN37547224','SRX21895885']		2023-09-26T18:23:00.000Z																														6651	6651009004	2093641271	PRJNA1021243									tuberculosis: human-adapted	L4	Mycobacterium tuberculosis	H37Rv
SAMEA8407238	ERR6415291	WGS	INRA TOURS	ERX6043179	Illumina MiSeq	PAIRED	RANDOM	GENOMIC	ILLUMINA	ERS6092705	ERP127875	['PICSAR153','f2dce7ae-97f3-4cd4-92f5-64fa4ee71b90','ERP127875','SAMEA8407238','ERX6043179','ERR6415291','ena-RUN-INRA Tours-05-08-2021-09:39:28:831-184','PRJEB43898','ERS6092705','745133','20135161','ena-EXPERIMENT-INRA Tours-05-08-2021-09:39:28:831-184']	2016	2021-10-07T03:31:00.000Z			FRA	Europe		feces	Bos taurus	3	domestic cattle																					93	93374909	49017793	PRJEB43898									NTM: avium complex		Mycobacterium avium subsp. paratuberculosis
SAMEA9976546	ERR6865849	WGS	IMPERIAL COLLEGE LONDON	ERX6489277	Illumina HiSeq 2000	PAIRED	RANDOM	GENOMIC	ILLUMINA	ERS7654825	ERP123401	['SAMEA9976546','ERP123401','PRJEB39837','CA0462308','CA0462308_raw_wgs','22011347','ERS7654825','666870','CA0462308_raw_wgs_R1R2','ERR6865849','ena-STUDY-IMPERIAL COLLEGE LONDON-12-08-2020-14:44:57:582-2394','ERX6489277']	2008	2021-10-15T13:49:00.000Z			PER	South America	Lima		Homo sapiens	3	human																					291	291549894	128724394	PRJEB39837			99.6	1597502	55	lineage4.1.2.1	Sensitive	['standford','tbprofiler','tree','diff','input']	tuberculosis: unclassified		Mycobacterium tuberculosis
SAMN32818839	SRR23174578	WGS	AGRIFOOD AND BIOSCIENCES INSTITUTE	SRX19124708	Illumina HiSeq X	PAIRED	PCR	GENOMIC	ILLUMINA	SRS16523982	SRP418517	['925930','PRJNA925930','bp0','SRX19124708','SRS16523982','TVR110','BTB_TVR_110_Bov_2014_4.140_NI_1.fastq.gz','SAMN32818839','BTB_TVR_110','SRR23174578','SRP418517','32818839']	2014	2023-01-20T19:02:00.000Z			GBR	Europe			Bos taurus	2	bovine																					469	469360200	168147568	PRJNA925930			99.33	1817292	41	La1.8.1	Other	['tbprofiler','diff','input','tree']	tuberculosis: animal-adapted	La1	Mycobacterium bovis
SAMN19688247	SRR14801444	WGS	SIMON FRASER UNIVERSITY	SRX11134478	NextSeq 500	PAIRED	RANDOM	GENOMIC	ILLUMINA	SRS9197868	SRP323639	['736718','TB-333-3202-19_S63','SAMN19688247','bp0','SRR14801444','SRX11134478','19688247','TB-333-3202-19_S63_R1_001.fastq.gz','PRJNA736718','SRP323639','SRS9197868']	2019	2021-06-13T23:13:00.000Z		47.03278 N 28.89972 E	MDA	Europe			Homo sapiens	3	human																					858	858354366	351924122	PRJNA736718			99.62	1669063	57	lineage4.8	Sensitive	['tbprofiler','diff','input','tree']	tuberculosis: unclassified		Mycobacterium tuberculosis
SAMEA1117993	ERR2512812	WGS	PHE	ERX2532022	Illumina MiSeq	PAIRED	RANDOM	GENOMIC	ILLUMINA	ERS2397402	ERP107961	['10121939','run.4430','SAMEA1117993','493034','ERR2512812','ERP107961','ERS2397402','sample.4430','ERX2532022','PRJEB25991','project.First_10k_genomes_study_set_4','experiment.4430']		2021-10-23T15:06:00.000Z			GBR	Europe	England									S		R					S	S								162	162105674	89971426	PRJEB25991	Walker_2022		98.47	1048011	32	lineage3	HR-TB	['Napier_2020','diff','CRyPTIC_PHE','Walker_2022','tbprofiler','input']	tuberculosis: human-adapted	L3	Mycobacterium tuberculosis
SAMEA113556497	ERR11488965	WGS	FZB	ERX10895141	NextSeq 2000	PAIRED		GENOMIC	ILLUMINA	ERS15552620	ERP147779	['ERP147779','ERR11488965','ERS15552620','ena-EXPERIMENT-TAB-27-05-2023-22:16:03:910-28351','ERX10895141','PRJEB62665','SMN-866','SAMEA113556497','ena-RUN-TAB-27-05-2023-22:16:03:910-28352','36323513','86810e0e-614f-4ad6-9cd7-0bc407fc82e6','989949']		2023-09-24T11:07:00.000Z			MOZ	Africa	Maputo																									538	538161114	197572060	PRJEB62665			99.02	1662055	52	lineage2.2.1	MDR-TB	['input','R-RR_MOZ','tree','tbprofiler','diff']	tuberculosis: unclassified		Mycobacterium tuberculosis
SAMN40273064	SRR28239648	WGS	NIH / NIAID	SRX23850673	NextSeq 2000	PAIRED	RANDOM	GENOMIC	ILLUMINA	SRS20670746	SRP493618	['SRS20670746','SRX23850673','SRP493618','PRJNA1074779','54520','SAMN40273064','SRR28239648','TBPO-3423_lib53526_nextseq_ny0069_151bp.filtered_2_bwa.1.fastq.gz','40273064','1074779']	2015	2024-03-06T10:16:00.000Z		41.7151 N 44.8271 E	GEO	Asia	Tbilisi	sputum	Homo sapiens	3	human																					440	440371766	176158309	PRJNA1074779			99.63	1083069	36	lineage4.8	Sensitive	['tree','input','diff','tbprofiler']	tuberculosis: unclassified		Mycobacterium tuberculosis
SAMN09101383	SRR7069955	OTHER	MODMEDMICOXFORD	SRX4000598	Illumina MiSeq	PAIRED		OTHER	ILLUMINA	SRS3282732	SRP076676	['PRJNA302362','SRX4000598','MMMOSRA:67275af6-0df6-4921-ab90-712cfc8c820a','302362','SRR7069955','9101383','SRS3282732','MMMOSAM:67275af6-0df6-4921-ab90-712cfc8c820a','SRP076676','SAMN09101383']	2016	2018-04-26T14:24:00.000Z			GBR	Europe			Homo sapiens	3	human																					187	187506149	113150345	PRJNA302362									tuberculosis: unclassified		Mycobacterium tuberculosis
SAMEA7560546	ERR4828109	WGS	IML GAUTING	ERX4698093	NextSeq 500	PAIRED	RANDOM	GENOMIC	ILLUMINA	ERS5317182	ERP124980	['SAMEA7560546','ERP124980','experiment.2716','22476116','ERS5317182','project.Central_Asia','ERX4698093','run.2716','ERR4828109','773307','PRJEB41239','sample.2716']		2021-11-12T01:36:00.000Z																														757	757278037	323630527	PRJEB41239								['CRyPTIC_Gauting_CentralAsia','input']	tuberculosis: unclassified		Mycobacterium tuberculosis
SAMN06221152	SRR5182085	WGS	SAN DIEGO STATE UNIVERSITY	SRX2498192	PacBio RS	SINGLE		GENOMIC	PACBIO_SMRT	SRS1925045	SRP096895	['353873','1-0149','SRP096895','SAMN06221152','m120216_173133_42152_c100285142555500000315059807051230_s1_p0.sts.csv','SRR5182085','SRX2498192','PRJNA353873','6221152','SRS1925045']	2007	2017-01-21T15:48:00.000Z		19.02 N 72.83 E	IND	Asia		sputum	Homo sapiens	3	human																					188	188109444	799079630	PRJNA353873									tuberculosis: unclassified		Mycobacterium tuberculosis
SAMN21856384	SRR16088078	WGS	NIH / NIAID	SRX12374641	NextSeq 500	PAIRED	RANDOM	GENOMIC	ILLUMINA	SRS10345550	SRP338907	['SAMN21856384','11178','SRP338907','766649','SRS10345550','SRX12374641','PRJNA766649','21856384','SRR16088078','UKR-110_lib34909_nextseq_nx0093_151bp.filtered_2nd.1.fastq.gz','bp0']	2019	2021-10-16T10:25:00.000Z		49.9935 N 36.2304 E	UKR	Europe	Kharkiv	sputum	Homo sapiens	3	human																					664	664391087	296400334	PRJNA766649			99.37	1597780	55	lineage4.1.2.1	Sensitive	['input','tree','tbprofiler','diff']	tuberculosis: unclassified		Mycobacterium tuberculosis
SAMN38670620	SRR27107271	WGS	MASCIR FOUNDATION - MOHAMMED VI POLYTECHNIC UNIVERSITY (UM6P)	SRX22796335	NextSeq 500	PAIRED	RANDOM	GENOMIC	ILLUMINA	SRS19780331	SRP476097	['SRX22796335','1048908','SRS19780331','SRR27107271','PRJNA1048908','lib22421','38670620','MHB-36','SAMN38670620','SRP476097','MHB-36_lib22421_nextseq_nx0034_151bp_R1.fastq.gz']	2013	2023-12-06T07:36:00.000Z		33.57 N 7.62 W	MAR	Africa		sputum	Homo sapiens	3	human																					830	830422907	367428048	PRJNA1048908			99.73	1664622	55	lineage4.8	Other	['input','tbprofiler','diff','tree']	tuberculosis: unclassified		Mycobacterium tuberculosis
SAMEA115749467	ERR13290315	WGS	UNIVERSITY OF OXFORD, NUFFIELD DEPARTMENT OF MEDIC	ERX12660801	Illumina HiSeq 2000	PAIRED	RANDOM PCR	GENOMIC	ILLUMINA	ERS20265754	ERP161058	['b28b5ff0-515d-42d2-bc0f-19e45ec26bb9','1124794','ERX12660801','ERP161058','PRJEB76547','41891971','ERR13290315','87ad654b9646','webin-reads-87ad654b9646','ERS20265754','SAMEA115749467']	2018				SWE	Europe																										0	0	0	PRJEB76547								CRyPTIC_2024	tuberculosis: unclassified		Mycobacterium tuberculosis
SAMN05918954	SRR28393870	WGS	FIND, THE FOUNDATION FOR INNOVATIVE NEW DIAGNOSTICS	SRX23998826	Illumina HiSeq 2500	PAIRED	RANDOM	GENOMIC	ILLUMINA	SRS20795396	SRP496567	['PRJNA343736','Peru4002_R1.fastq.gz','SRS20795396','SRX23998826','I0001262-0','SRP496567','343736','WGS-Peru4002','SRR28393870','SAMN05918954','5918954']	2012	2024-03-20T07:45:00.000Z		12 S 77 W	PER	South America	Lima	As reported: patient	Homo sapiens	3	human																					1278	1278614000	658371812	PRJNA343736			99.63	1906149	55	lineage4.3.2	Sensitive	['tree','tbprofiler','diff','input','standford']	tuberculosis: unclassified		Mycobacterium tuberculosis
SAMEA5189785	ERR4188272	WGS	WELLCOME SANGER INSTITUTE	ERX4150041	HiSeq X Ten	PAIRED	RANDOM	GENOMIC	ILLUMINA	ERS2997279	ERP021867	['SC_RUN_29594_1#133','ERX4150041','ERP021867','SC_EXP_29594_1#133','480613','ERS2997279','SAMEA5189785','15093283','PRJEB19799','ERR4188272','Exploring_the_richness_of_Mycobacterium_bovis_strain_diversity-sc-4667','1ee080a6-ff90-11e8-9f73-3c4a9275d6c8']		2020-06-04T07:51:00.000Z			GBR	Europe																										233	233748000	61567402	PRJEB19799			99.47	1289332	43	La1.8.1	Other	['input','tree','bovis_GBR','tbprofiler','diff']	tuberculosis: animal-adapted	La1	Mycobacterium bovis
SAMEA7555160	ERR4821792	WGS	PUBLIC HEALTH ENGLAND	ERX4691634	Illumina HiSeq 2500	PAIRED	RANDOM	GENOMIC	ILLUMINA	ERS5311804	ERP124941	['sample.24613','ERX4691634','project.PHE-TB','ERR4821792','773303','ERP124941','22474554','SAMEA7555160','ERS5311804','experiment.24613','PRJEB41201','run.24613']		2021-11-11T02:15:00.000Z			GBR	Europe																										1	1053750	623099	PRJEB41201								['input','CRyPTIC_PHE']	tuberculosis: unclassified		Mycobacterium tuberculosis
SAMN43535207	SRR30629891	WGS	MINISTRY OF PUBLIC HEALTH (THAILAND)	SRX26051608	NextSeq 500	PAIRED	RANDOM	GENOMIC	ILLUMINA	SRS22622016	SRP503470	['SRS22622016','43535207','SRP503470','MTBCR170317','SRR30629891','SAMN43535207','PRJNA833906','MTBCR170317_P_S120_1.fastq.gz','833906','SRX26051608']	2018	2024-09-11T03:46:00.000Z		19.9105 N 99.8406 E	THA	Asia	Chiang Rai	sputum	Homo sapiens	3	human																					241	241683742	112570407	PRJNA833906									tuberculosis: human-adapted	L1.1.1.3	Mycobacterium tuberculosis
SAMEA7553159	ERR4819793	WGS	PUBLIC HEALTH ENGLAND	ERX4689635	Illumina HiSeq 2500	PAIRED	RANDOM	GENOMIC	ILLUMINA	ERS5309805	ERP124941	['ERP124941','773303','experiment.22614','ERR4819793','run.22614','sample.22614','SAMEA7553159','ERS5309805','22472550','ERX4689635','PRJEB41201','project.PHE-TB']		2021-11-10T22:17:00.000Z			GBR	Europe																										1	1300733	722916	PRJEB41201								['CRyPTIC_PHE','input']	tuberculosis: unclassified		Mycobacterium tuberculosis
SAMN38210446	SRR26794532	WGS	HMS	SRX22491738	Illumina HiSeq 4000	SINGLE	cDNA	GENOMIC	ILLUMINA	SRS19504853	SRP471323	['SRP471323','SRS19504853','SRX22491738','38210446','Peru7227_R1.fastq.gz','1039243','SAMN38210446','7227','SRR26794532','bp0','PRJNA1039243','Peru7227']	2011	2023-11-11T22:53:00.000Z			PER	South America		sputum	Homo sapiens	3	human																					160	160442400	79917551	PRJNA1039243								standford	tuberculosis: unclassified		Mycobacterium tuberculosis
SAMN13169480	SRR10380235	WGS	NIH / NIAID	SRX7081078	Illumina MiSeq	PAIRED	RANDOM	GENOMIC	ILLUMINA	SRS5596844	SRP227831	['TB-CPath-Valeriu-IS-1009-5767_S247_R1_001.fastq.gz','bp0','SRS5596844','SRR10380235','13169480','SAMN13169480','586859','6861','PRJNA586859','SRX7081078','SRP227831']	2013	2019-10-31T13:32:00.000Z		47.0105 N 28.8638 E	MDA	Europe	Chisinau	sputum	Homo sapiens	3	human																					703	703512322	304846608	PRJNA586859			99.68	1654118	57	lineage4.8	Sensitive	['tree','tbprofiler','diff','input','Menardo_2021']	tuberculosis: human-adapted	L4	Mycobacterium tuberculosis
SAMN03648820	SRR2101573	WGS	UNIVERSITY OF OXFORD	SRX1096267	Illumina HiSeq 2500	PAIRED	RANDOM	GENOMIC	ILLUMINA	SRS990713	SRP061066	['SRR2101573','aa1e8682-9487-4310-8e57-e790959b36ec_R00000039.bam','aa1e8682-9487-4310-8e57-e790959b36ec','SRS990713','PRJNA282721','SRP061066','SAMN03648820','3648820','SRX1096267','282721']		2015-07-23T22:28:00.000Z			ZAF	Africa										S		S	S	S					S				S			124	124460388	74655613	PRJNA282721	CRyPTIC_WHO2021_PMC7612554		99.33	361083	19	lineage2.2.1.1	Sensitive	['Menardo_2021','Walker_2022','Napier_2020','diff','tbprofiler','tree','input']	tuberculosis: human-adapted	L2.2.1	Mycobacterium tuberculosis
SAMEA13188677	['ERR9030492','ERR9030425']	WGS		['ERX8573902','ERX8573835']	['Illumina HiSeq 2500','MinION']	['SINGLE','PAIRED']		GENOMIC	['OXFORD_NANOPORE','ILLUMINA']	ERS10792214		['812845','ERP133548','26438422','ERX8573902','ERS10792214','PRJEB49093','ERR9030492','mada_143','webin-reads-mada_143-illumina','SAMEA13188677','aba2460d-cbbc-403e-8d67-643455ee5012','webin-reads-mada_143-nanopore','ERX8573835','ERR9030425']					MDG	Africa		sputum	Homo sapiens	3	human																					925	926422171	738612245	PRJEB49093			99.88	1617310	58	lineage1.1.2	Sensitive	['diff','tbprofiler','tree','input']	tuberculosis: unclassified		Mycobacterium tuberculosis
SAMN09725554	SRR7617784	WGS	AGRESEARCH	SRX4482300	Illumina MiSeq	PAIRED	RANDOM PCR	GENOMIC	ILLUMINA	SRS3606651	SRP155672	['9725554','AgR60575_R1.fastq.gz','479921','SRS3606651','PRJNA479921','SRP155672','AgR60575','SAMN09725554','SRR7617784','SRX4482300']	2006	2018-07-29T22:10:00.000Z			NZL	Oceania	Mangakino		Bos taurus	2	bovine																					415	415865720	273139361	PRJNA479921			99.47	1177693	61	La1.8.1	Other	['input','diff','tree','tbprofiler']	tuberculosis: animal-adapted	La1	Mycobacterium bovis
SAMEA1708288	ERR245801	WGS	SC	ERX220335	Illumina HiSeq 2000	PAIRED	RANDOM	GENOMIC	ILLUMINA	ERS019854	ERP000436	['ERR245801','ERP000436','ERX220335','Whole_genome_sequencing_of_Mycobacterium_tuberculosis_from_a_population_in_Malawi___transmission_dynamics_and_associations_with_HIV-sc-2010-12-14','M1007531-sc-2011-01-27-1026641','SAMEA1708288','PRJEB2358','SC_EXP_5982_4#12','SC_RUN_5982_4#12','203880','1984185','ERS019854']	2001	2013-03-20T20:33:00.000Z			MWI	Africa		sputum	Homo sapiens	3	human																					2709	2709254850	1698161758	PRJEB2358								['Napier_2020','input']	tuberculosis: human-adapted	L4.3.4.2.1	Mycobacterium tuberculosis
SAMN17019754	SRR13232534	WGS	NIH / NIAID	SRX9664803	Illumina MiSeq	PAIRED	RANDOM	GENOMIC	ILLUMINA	SRS7863296	SRP297425	['SRS7863296','SRX9664803','SRP297425','9288','PRJNA683067','bp0','SRR13232534','TBPO-208_lib29281_nextseq_n0252_151bp_R1.fastq.gz','17019754','SAMN17019754','683067']	2017-12	2020-12-09T13:47:00.000Z		53.9006 N 27.5590 E	BLR	Europe	Minsk	sputum	Homo sapiens	3	human																					697	697794578	308649847	PRJNA683067								input	tuberculosis: unclassified		Mycobacterium tuberculosis
SAMN31674237	SRR22249735	WGS	INSTITUTE OF CLINICAL PATHOLOGY AND MEDICAL RESEARCH	SRX18226625	NextSeq 500	PAIRED	RANDOM	GENOMIC	ILLUMINA	SRS15722972	SRP407089	['SRR22249735','SRP407089','31674237','SRX18226625','899911','bp0','PRJNA899911','21-002-0184','SRS15722972','21-002-0184_1.fastq.gz','SAMN31674237']	2021	2022-11-09T19:19:00.000Z			AUS	Oceania	NSW		Homo sapiens	3	human																					519	519932673	213721011	PRJNA899911			99.62	1965380	67	lineage2.2.1.1	HR-TB	['input','tree','diff','tbprofiler']	tuberculosis: unclassified		Mycobacterium tuberculosis
SAMN28856975	SRR19543400	WGS	SHANGHI CDC	SRX15595526	Illumina HiSeq 2500	PAIRED	RANDOM PCR	GENOMIC	ILLUMINA	SRS13296558	SRP378508	['SRX15595526','SAMN28856975','SRR19543400','bp0','PRJNA845115','845115','SRS13296558','28856975','SRP378508','17-1341_0','17-1341_0.1.fq.gz']	2017	2022-06-06T13:57:00.000Z			CHN	Asia	Shanghai	sputum	Homo sapiens	3	human																					2090	2090597583	814309468	PRJNA845115									NTM: unclassified		Mycobacterium kansasi
SAMEA112805887	ERR11082172	WGS	FZB	ERX10529541	NextSeq 500	PAIRED		GENOMIC	ILLUMINA	ERS14813433	ERP010814	['287903','ERX10529541','SAMEA112805887','ena-STUDY-FZB-22-06-2015-17:16:39:392-292','33893984','ena-RUN-TAB-22-03-2023-09:39:46:304-142661','ena-EXPERIMENT-TAB-22-03-2023-09:39:46:304-142660','PRJEB9680','6872-07','ERP010814','ERR11082172','ERS14813433']		2023-07-21T05:47:00.000Z																														945	945776017	434695596	PRJEB9680			99.56	1540086	52	lineage2.2.1	MDR-TB	['input','tbprofiler','diff','tree']	tuberculosis: unclassified		Mycobacterium tuberculosis
SAMN05576481	SRR4037863	WGS	HARVARD MEDICAL SCHOOL	SRX2028985	Illumina HiSeq 2000	PAIRED	RANDOM	GENOMIC	ILLUMINA	SRS1623320	SRP082185	['SRX2028985','SRP082185','323744','SRR4037863','PRJNA323744','P30-Lung1-A4','SRS1623320','SAMN05576481','5576481','763-L1A4_2.fastq.gz']	2013-08	2016-08-19T09:20:00.000Z		29.6483 S 30.3318 E	ZAF	Africa	Kwazulu-Natal	lung	Homo sapiens	3	human																					548	548970754	382202691	PRJNA323744								['intrapatient_ZAF','denylist','Napier_2020','input']	tuberculosis: human-adapted	L4.3.2.1	Mycobacterium tuberculosis
SAMEA7157180	['ERR5865248','ERR5865249','ERR5865247']	WGS		['ERX5511043','ERX5511042','ERX5511044']	Illumina HiSeq 2500	PAIRED		GENOMIC	ILLUMINA	ERS4917642		['ERS4917642','ERP123095','ena-EXPERIMENT-Swiss Tropical and Public Health Institute-03-05-2021-19:33:15:166-1712','G02732','ERR5865247','19059763','ena-EXPERIMENT-Swiss Tropical and Public Health Institute-03-05-2021-19:33:15:166-1711','SRS8943030','ena-STUDY-Swiss Tropical and Public Health Institute-27-07-2020-11:23:30:592-1894','ERX5511042','674180','PRJEB39561','ena-EXPERIMENT-Swiss Tropical and Public Health Institute-03-05-2021-19:33:15:166-1713','ERX5511043','ena-RUN-Swiss Tropical and Public Health Institute-03-05-2021-19:33:15:166-1712','ena-RUN-Swiss Tropical and Public Health Institute-03-05-2021-19:33:15:166-1711','ERR5865249','ena-RUN-Swiss Tropical and Public Health Institute-03-05-2021-19:33:15:166-1713','ERX5511044','ERR5865248','SAMEA7157180']					GEO	Asia																										1669	1671085875	1054587822	PRJEB39561			99.24	3702894	76	lineage2.2.1	Pre-XDR-TB	['input','R-MDR_GEO','tree','diff','tbprofiler']	tuberculosis: unclassified		Mycobacterium tuberculosis
SAMN31887130	SRR22424890	WGS	NATIONAL TUBERCULOSIS INSTITUTE,BANGALORE	SRX18394260	Illumina MiSeq	PAIRED		GENOMIC	ILLUMINA	SRS15878586	SRP410119	['SRS15878586','1S1R2_R1.fastq.gz','PRJNA905883','SRX18394260','1S1R2','SAMN31887130','31887130','bp0','905883','SRR22424890','SRP410119','16']	2022	2022-11-28T01:15:00.000Z		13.00112 N 77.58307 E	IND	Asia		sputum	Homo sapiens	3	human																					327	327329602	204918122	PRJNA905883			99.4	1079679	45	lineage4.8	MDR-TB	['diff','tree','tbprofiler','input']	tuberculosis: unclassified		Mycobacterium tuberculosis
SAMEA112800401	ERR11050366	WGS	FZB	ERX10497157	NextSeq 500	PAIRED		GENOMIC	ILLUMINA	ERS14807947	ERP010814	['SAMEA112800401','ERP010814','ERR11050366','ena-STUDY-FZB-22-06-2015-17:16:39:392-292','287903','PRJEB9680','ERS14807947','ena-EXPERIMENT-TAB-21-03-2023-10:57:59:978-106991','ERX10497157','21001378','33852457','ena-RUN-TAB-21-03-2023-10:57:59:978-106992']		2023-07-20T23:17:00.000Z																														714	714713807	335425984	PRJEB9680			99.21	1506563	45	lineage4.1.2.1	Sensitive	['diff','tree','tbprofiler','input']	tuberculosis: unclassified		Mycobacterium tuberculosis
SAMN19728505	SRR14827661	AMPLICON	ROCKEFELLER UNIVERSITY	SRX11157405	Illumina NovaSeq 6000	SINGLE	PCR	GENOMIC	ILLUMINA	SRS9218875	SRP324258	['738381','SRR14827661','H37Rv_VAN_10D_High_batch3_rep3_S12_L001_R1_001.fastq.gz','bp0','SRX11157405','H37Rv_VAN_10D_High_batch3_rep3','SAMN19728505','SRS9218875','RLC12_H37Rv_VAN_10D_High_batch3_rep3','SRP324258','19728505','PRJNA738381']		2021-06-16T14:01:00.000Z																														6864	6864079180	2033260158	PRJNA738381									tuberculosis: human-adapted	L4	Mycobacterium tuberculosis	H37Rv
SAMEA12855440	ERR11246400	WGS	SWISS TROPICAL AND PUBLIC HEALTH INSTITUTE	ERX10654604	Illumina NovaSeq 6000	SINGLE	RANDOM	GENOMIC	ILLUMINA	ERS10462327	ERP135175	['8cc6b8bd-130a-4c76-a0b2-3197bafe5cc6','ERS10462327','930268','ena-EXPERIMENT-TAB-17-04-2023-19:57:15:162-8897','ERR11246400','ena-RUN-TAB-17-04-2023-19:57:15:162-8898','SAMEA12855440','ERX10654604','G43368','ERP135175','PRJEB50582','34309005']	2014	2023-07-27T11:31:00.000Z			GEO	Asia		sputum																								452	452301129	149066472	PRJEB50582									tuberculosis: unclassified		Mycobacterium tuberculosis
SAMN15703102	SRR12395100	WGS	WADSWORTH CENTER	SRX8893797	MinION	SINGLE	RANDOM	GENOMIC	OXFORD_NANOPORE	SRS7152819	SRP276100	['SRX8893797','A82','IDR1900043814-01-01.fastq.gz','SRR12395100','PRJNA650381','650381','SRP276100','bp0','SAMN15703102','IDR1900043814-01-01','SRS7152819','15703102']	2019	2020-08-05T13:29:00.000Z		40.7481119 N 73.98438414 W	USA	North America	New York	As reported: SPT	Homo sapiens	3	human																					441	441670004	402743436	PRJNA650381									tuberculosis: unclassified		Mycobacterium tuberculosis
SAMN07373368	SRR6061398	WGS	NML	SRX3206730	Illumina MiSeq	PAIRED	RANDOM	GENOMIC	ILLUMINA	SRS2532527	SRP118711	['PRJNA388806','NML62e16758-9068-4ab8-bcce-a93c124ce087','7373368','SRP118711','SRR6061398','SRX3206730','388806','1001189','SRS2532527','SAMN07373368']		2017-09-22T15:30:00.000Z			CAN	North America	Nunavut																									858	858498213	561294441	PRJNA388806								['Napier_2020','input']	tuberculosis: human-adapted	L4.8	Mycobacterium tuberculosis
SAMEA115737954	ERR13260208	WGS	UNIVERSITY OF OXFORD, NUFFIELD DEPARTMENT OF MEDIC	ERX12630621	Illumina NovaSeq 6000	PAIRED	RANDOM PCR	GENOMIC	ILLUMINA	ERS20247598	ERP161058	['41857065','ERP161058','PRJEB76547','b28b5ff0-515d-42d2-bc0f-19e45ec26bb9','ERS20247598','e4df837629ea','webin-reads-e4df837629ea','1124794','ERR13260208','ERX12630621','SAMEA115737954']	2021	2024-08-04T14:01:00.000Z			PER	South America																										868	868005380	281892203	PRJEB76547								CRyPTIC_2024	tuberculosis: unclassified		Mycobacterium tuberculosis
SAMEA7527474	ERR4798888	WGS	FOUNDATION FOR MEDICAL RESEARCH INDIA	ERX4668305	NextSeq 500	PAIRED	RANDOM	GENOMIC	ILLUMINA	ERS5283945	ERP124850	['SAMEA7527474','ERR4798888','PRJEB41116','experiment.27353','ERX4668305','22461019','ERS5283945','sample.27353','773292','ERP124850','run.27353','project.Mumbai']		2021-11-10T01:38:00.000Z			IND	Asia	Mumbai					S	S				S		S	S							S		S	S		404	404588400	170632828	PRJEB41116	Walker_2022		98.63	1581280	52	lineage2.2.1	Other	['tbprofiler','tree','input','CRyPTIC_IND','diff','Walker_2022']	tuberculosis: unclassified		Mycobacterium tuberculosis
SAMEA7554436	ERR4821068	WGS	PUBLIC HEALTH ENGLAND	ERX4690910	Illumina HiSeq 2500	PAIRED	RANDOM	GENOMIC	ILLUMINA	ERS5311080	ERP124941	['ERP124941','22473830','sample.23889','PRJEB41201','773303','ERS5311080','SAMEA7554436','ERR4821068','ERX4690910','project.PHE-TB','experiment.23889','run.23889']		2021-11-11T01:58:00.000Z			GBR	Europe										S		S						S								238	238635640	109916923	PRJEB41201	Walker_2022		99.41	2267908	48	lineage4.4.2	Sensitive	['tbprofiler','tree','Walker_2022','CRyPTIC_PHE','diff','input']	tuberculosis: unclassified		Mycobacterium tuberculosis
SAMEA6474104	ERR3813636	WGS	PUBLIC HEALTH AGENCY OF SWEDEN	ERX3814991	Ion Torrent S5 XL	SINGLE	RANDOM	GENOMIC	ION_TORRENT	ERS4238594	ERP119364	['ena-STUDY-Public Health Agency of Sweden-14-01-2020-15:01:19:165-1943','SAMEA6474104','614311','14111872','ena-RUN-Public Health Agency of Sweden-14-01-2020-15:01:17:558-38','BELA_15a','ERP119364','ERX3814991','PRJEB36203','ERS4238594','ena-EXPERIMENT-Public Health Agency of Sweden-14-01-2020-15:01:17:558-38','ERR3813636']	2014-11	2020-02-27T04:00:00.000Z			BLR	Europe			Homo sapiens	3	human																					135	135274682	108259095	PRJEB36203								Menardo_2021	tuberculosis: human-adapted	L2	Mycobacterium tuberculosis
SAMEA113538532	ERR11466492	WGS	FZB	ERX10872649	NextSeq 500	PAIRED		GENOMIC	ILLUMINA	ERS15534953	ERP147571	['979605','ena-RUN-TAB-22-05-2023-12:53:16:460-8423','SAMEA113538532','BTB-900','d05d2f15-c027-4055-b906-d9d6d110849e','ERR11466492','ERS15534953','PRJEB62480','ERP147571','ERX10872649','ena-EXPERIMENT-TAB-22-05-2023-12:53:16:460-8422','35506909']		2023-09-17T03:16:00.000Z			BWA	Africa																										840	840129616	363571512	PRJEB62480			90.92	1343828	38	lineage1.1.3.2	Sensitive	['tree','diff','Kopanyo','input','tbprofiler']	tuberculosis: unclassified		Mycobacterium tuberculosis
SAMN17709413	SRR13591412	WGS	LIFE AND HEALTH SCIENCES RESEARCH INSTITUTE (ICVS)	SRX9985989	Illumina HiSeq 2000	PAIRED		GENOMIC	ILLUMINA	SRS8157173	SRP303985	['17709413','5C6','SRX9985989','5C6_R1.fastq.gz','SRP303985','G03698L006','SRS8157173','698233','bp0','PRJNA698233','SRR13591412','SAMN17709413']		2021-01-31T10:29:00.000Z			PRT	Europe	Porto	sputum	Homo sapiens	3	human																					355	355911678	192206824	PRJNA698233			99.45	1502559	33	lineage4.1.2.1	Sensitive	['tree','diff','tbprofiler','input']	tuberculosis: unclassified		Mycobacterium tuberculosis
SAMN41421807	SRR29056355	WGS	FIND, THE FOUNDATION FOR INNOVATIVE NEW DIAGNOSTICS	SRX24581065	Illumina HiSeq 2000	PAIRED	RANDOM	GENOMIC	ILLUMINA	SRS21320980	SRP507535	['TB-CPath-Joconiah-IS-1038-TMS899_S257_R1_001.fastq.gz','PRJNA1109295','41421807','6D70CB_DA95E00FEFDC','SRS21320980','SRP507535','6D70CB_DA95E00FEFDC_TMS-899','1109295','SRR29056355','SAMN41421807','SRX24581065']		2024-05-16T12:08:00.000Z			ZWE	Africa			Homo sapiens	3	human																					800	800482710	346929398	PRJNA1109295								WHO_mutations_2023	tuberculosis: unclassified		Mycobacterium tuberculosis
SAMEA7548101	ERR4814742	WGS	PUBLIC HEALTH ENGLAND	ERX4684584	Illumina HiSeq 2500	PAIRED	RANDOM	GENOMIC	ILLUMINA	ERS5304754	ERP124941	['773303','ERR4814742','project.PHE-TB','run.17562','ERS5304754','22467499','ERX4684584','ERP124941','SAMEA7548101','PRJEB41201','sample.17562','experiment.17562']		2021-11-10T12:07:00.000Z			GBR	Europe										S		S						S								430	430830179	210535909	PRJEB41201	Walker_2022							['input','Walker_2022','CRyPTIC_PHE']	tuberculosis: unclassified		Mycobacterium tuberculosis
SAMEA3558542	ERR1035009	WGS	LSHTM	ERX1113807	Illumina MiSeq	PAIRED		GENOMIC	ILLUMINA	ERS865691	ERP011639	['ERR1035009','PRJEB10385','297845','ena-STUDY-LSHTM-18-08-2015-18:02:02:463-104','SAMEA3558542','ERP011639','4154838','mtb434','ERS865691','ena-RUN-LSHTM-25-09-2015-14:04:49:447-434','ena-EXPERIMENT-LSHTM-25-09-2015-14:04:49:447-434','ERX1113807']		2015-12-10T04:52:00.000Z			ZAF	Africa										S	R	R						R								2686	2686479608	1765219808	PRJEB10385	Coll_2018							['Napier_2020','Coll_2018','input']	tuberculosis: human-adapted	L4.3.3	Mycobacterium tuberculosis
SAMEA2533459	['ERR550772','ERR550773']	WGS		['ERX509842','ERX509841']	Illumina HiSeq 2500	PAIRED		GENOMIC	ILLUMINA	ERS456861		['ERP010814','287903','3670-04','ERR550772','ena-STUDY-FZB-22-06-2015-17:16:39:392-292','3793430','ERX509842','ERX509841','ERS456861','3670-04_lib1107_hpi_2013-11-11_150bp','SAMEA2533459','3670-04_lib1107_hpi_2013-12-19_150bp','PRJEB9680','ERR550773']					UZB	Asia						S	S			R		R					R	R	R				S			353	354337500	202959751	PRJEB9680	CRyPTIC_WHO2021_PMC7612554		99.52	1880271	63	lineage2.2.1	MDR-TB	['input','tbprofiler','diff','Menardo_2021','tree','Napier_2020','Walker_2022']	tuberculosis: human-adapted	L2.2.1	Mycobacterium tuberculosis
SAMN05577680	SRR4034830	WGS	HARVARD MEDICAL SCHOOL	SRX2026129	Illumina HiSeq 2000	PAIRED	RANDOM	GENOMIC	ILLUMINA	SRS1620558	SRP082185	['SRX2026129','PRJNA323744','796-LivA5_1.fastq.gz','SRR4034830','SRS1620558','SRP082185','SAMN05577680','P44-Liver-A5','323744','5577680']	2013-11	2016-08-16T03:49:00.000Z		29.6483 S 30.3318 E	ZAF	Africa	Kwazulu-Natal	necropsy (morgue)	Homo sapiens	3	human																					162	162309626	109534025	PRJNA323744								['intrapatient_ZAF','denylist','Napier_2020','input']	tuberculosis: human-adapted	L2.2.1	Mycobacterium tuberculosis
SAMN31030195	SRR21732450	WGS	MDUPHL	SRX17728366	NextSeq 500	PAIRED	RANDOM	GENOMIC	ILLUMINA	SRS15257830	SRP399923	['SRX17728366','857537','AUSMDU00019702_S212_R1_001.fastq.gz','SAMN31030195','SRS15257830','31030195','SRR21732450','SRP399923','PRJNA857537','AUSMDU00019702']	2018	2022-09-27T23:40:00.000Z			AUS	Oceania	Victoria		Homo sapiens	3	human																					565	565077131	248416827	PRJNA857537			99.55	1618174	56	lineage2.2.1	Sensitive	['tbprofiler','tree','diff','input']	tuberculosis: unclassified		Mycobacterium tuberculosis
SAMN16205423	SRR12680969	WGS	INSTITUT PASTEUR DE LILLE	SRX9161110	Illumina HiSeq 2500	PAIRED	RANDOM	GENOMIC	ILLUMINA	SRS7400172	SRP284133	['SRX9161110','SRP284133','DC6A1_S20_R1_001.fastq.gz','PRJNA664307','SRS7400172','664307','SRR12680969','SAMN16205423','16205423','DC6A1']		2020-09-21T03:46:00.000Z			FRA	Europe	Toulouse		Mus musculus	3	mouse																					925	925813590	409576921	PRJNA664307			96.04	1742609	39		Sensitive	['tbprofiler','diff','input']	MTBC		Mycobacterium canettii	STB-D
SAMEA1117601	ERR2512420	WGS	PHE	ERX2531630	Illumina HiSeq 2500	PAIRED	RANDOM	GENOMIC	ILLUMINA	ERS2397010	ERP107961	['project.First_10k_genomes_study_set_4','ERR2512420','493034','ERS2397010','ERP107961','10121547','SAMEA1117601','run.3952','experiment.3952','PRJEB25991','sample.3952','ERX2531630']		2021-10-23T15:04:00.000Z			GBR	Europe	England									S		S					S	S								702	702709304	369332999	PRJEB25991	Walker_2022		99.63	1896531	63	lineage4.8	Sensitive	['tbprofiler','diff','Napier_2020','Walker_2022','input','CRyPTIC_PHE']	tuberculosis: human-adapted	L4.8	Mycobacterium tuberculosis
SAMD00603910	DRR474077	WGS	KIH	DRX458306	Illumina MiSeq	PAIRED	RANDOM	GENOMIC	ILLUMINA	DRS329969	DRP010549	['DRX458306','1019517','DRP010549','37485100','DRR474077','DRS329969','SAMD00603910','PRJDB15809']	2016	2023-09-20T20:24:00.000Z			JPN	Asia	Hyogo, Kobe		Homo sapiens	3	human																					634	634632790	399599364	PRJDB15809			99.57	1607225	98	lineage2.2.1	Sensitive	['diff','input','tbprofiler','tree']	tuberculosis: unclassified		Mycobacterium tuberculosis
SAMEA7563261	ERR4830821	WGS	SAN RAFFAELE SCIENTIFIC INSTITUTE	ERX4700805	NextSeq 500	PAIRED	RANDOM	GENOMIC	ILLUMINA	ERS5319894	ERP125010	['ERS5319894','sample.26798','PRJEB41269','experiment.26798','SAMEA7563261','ERX4700805','run.26798','project.Ethiopia','ERP125010','ERR4830821','773336','22478828']		2021-11-11T10:03:00.000Z			ETH	Africa						S				R	R	R	S	R				R		S	S	S	R	S	S	667	667124543	274361298	PRJEB41269	['Walker_2022','CRyPTIC_reuse_table']		99.48	1732826	56	lineage4.2.2.2	Pre-XDR-TB	['CRyPTIC_reuse_table','diff','tbprofiler','input','Walker_2022','tree','CRyPTIC_SanRaffaele_Ethiopia']	tuberculosis: unclassified		Mycobacterium tuberculosis
SAMEA6875500	ERR4195705	WGS	Instituto_de_Biomedicina_de_Valencia	ERX4156726	Illumina MiSeq	PAIRED	RANDOM	GENOMIC	ILLUMINA	ERS4603061	ERP122165	['846033','ERP122165','PRJEB38719','28874699','ERS4603061','SAMEA6875500','mtb_valencia_isolates','G1328','ERX4156726','ERR4195705']	2015	2022-06-11T04:51:00.000Z			ESP	Europe	Valencia					S					S															307	307212460	183433427	PRJEB38719		No						['input','Cancino-Muñoz_2022','TGU']	tuberculosis: human-adapted	L4.3.2	Mycobacterium tuberculosis
SAMN06092651	SRR5067601	WGS	UNIVERSITY OF MELBOURNE	SRX2387899	Illumina HiSeq 2500	PAIRED	RANDOM	GENOMIC	ILLUMINA	SRS1829842	SRP094134	['SRP094134','02MTB0910_S28_L001_2.fastq.gz','SAMN06092651','bp0','6092651','355614','HCMC0954','SRR5067601','PRJNA355614','SRX2387899','SRS1829842']	2010-07	2016-12-01T21:05:00.000Z		10.82 N 106.63 E	VNM	Asia	Ho Chi Minh City	sputum	Homo sapiens	3	human																					569	569115366	275659553	PRJNA355614			99.52	1402496	47	lineage2.2.1	Other	['tree','input','diff','tbprofiler','Menardo_2021','Napier_2020']	tuberculosis: human-adapted	L2.2.1	Mycobacterium tuberculosis
SAMEA2400174	ERR564384	WGS	SC	ERX523409	Illumina HiSeq 2000	PAIRED	RANDOM	GENOMIC	ILLUMINA	ERS422074	ERP005265	['SC_EXP_12754_8#30','2920155','ERS422074','ERP005265','Mycobacterium_bovis_study_on_samples_from_New_Zealand-sc-2982','AgR133-sc-1882147','PRJEB5830','255488','ERX523409','SAMEA2400174','ERR564384','SC_RUN_12754_8#30']		2014-07-18T09:14:00.000Z																														337	337668000	156997455	PRJEB5830			99.43	2834940	66	La1.8.1	Other	['tbprofiler','tree','input','diff']	tuberculosis: animal-adapted	La1	Mycobacterium bovis
SAMN41418230	SRR29053022	WGS	FIND, THE FOUNDATION FOR INNOVATIVE NEW DIAGNOSTICS	SRX24577757	Illumina HiSeq 2000	PAIRED	RANDOM	GENOMIC	ILLUMINA	SRS21317743	SRP507535	['6B1800_7A026D495717','IDR1700058869-01-01_S8_L001_R1_001.fastq.gz','6B1800_7A026D495717_IDR1700058869','PRJNA1109295','SRR29053022','41418230','SRX24577757','1109295','SRS21317743','SRP507535','SAMN41418230']		2024-05-16T10:42:00.000Z			USA	North America			Homo sapiens	3	human																					341	341987034	220250929	PRJNA1109295								WHO_mutations_2023	tuberculosis: unclassified		Mycobacterium tuberculosis
SAMN41934534	SRR29477183	WGS	AGRICULTURE AND AGRI-FOOD CANADA	SRX24989021	Illumina NovaSeq 6000	PAIRED	RANDOM	GENOMIC	ILLUMINA	SRS21690833	SRP418573	['SAMN41934534','NS.2014.001.IDT_i7_67---IDT_i5_67.1377_R1.fastq.gz','PRJNA925907','41934534','1377','SRP418573','SRR29477183','SRX24989021','925907','AAFC_MAP_#1377_2015-03-11_07','SRS21690833']	2021	2024-06-20T14:22:00.000Z			CAN	North America	Quebec	feces	Bos taurus	2	domestic cattle																					1377	1377234156	435738129	PRJNA925907									NTM: avium complex		Mycobacterium avium subsp. paratuberculosis
SAMN26429995	SRR18219213	AMPLICON	RUTGERS NEW JERSEY MEDICAL SCHOOL	SRX14365596	Illumina MiSeq	SINGLE	PCR	SYNTHETIC	ILLUMINA	SRS12178709	SRP362464	['SRR18219213','SRS12178709','SAMN26429995','glpK-10X-D16-RG-ND4','PRJNA812854','812854','bp0','SRX14365596','S24','S24_R1_001.fastq','26429995','SRP362464']	2020	2022-03-04T10:35:00.000Z			USA	North America	Newark, NJ	As reported: laboratory strain																								0	324146	215069	PRJNA812854									tuberculosis: unclassified		Mycobacterium tuberculosis
SAMEA10029860	ERR7911107	WGS	FZB	ERX7478504	NextSeq 500	PAIRED		GENOMIC	ILLUMINA	ERS7708068	ERP132622	['15-01777','ERS7708068','SAMEA10029860','ena-RUN-FZB-05-01-2022-10:45:57:305-265','PRJEB48275','ERR7911107','ERP132622','794636','24681828','ERX7478504','ena-STUDY-FZB-22-10-2021-10:26:06:450-343','ena-EXPERIMENT-FZB-05-01-2022-10:45:57:305-265']		2022-05-09T05:49:00.000Z			VNM	Asia						S	S			R		R	S	S			R	R					S			822	822839044	339177701	PRJEB48275	Finci_2022		99.5	1651496	56	lineage2.2.1	MDR-TB	['tree','diff','tbprofiler','Finci_2022','input']	tuberculosis: human-adapted	L2.2.1	Mycobacterium tuberculosis
SAMEA115748918	ERR13289773	WGS	UNIVERSITY OF OXFORD, NUFFIELD DEPARTMENT OF MEDIC	ERX12660199	Illumina MiSeq	PAIRED	RANDOM PCR	GENOMIC	ILLUMINA	ERS20265205	ERP161058	['ERS20265205','41891610','webin-reads-805b89518a51','1124794','805b89518a51','ERP161058','ERX12660199','ERR13289773','b28b5ff0-515d-42d2-bc0f-19e45ec26bb9','PRJEB76547','SAMEA115748918']	2017	2024-08-22T00:54:00.000Z			GBR	Europe																										432	432082577	272074373	PRJEB76547								CRyPTIC_2024	tuberculosis: unclassified		Mycobacterium tuberculosis
SAMN41724137	SRR29440868	WGS	SAPPHE	SRX24953539	NextSeq 500	PAIRED	RANDOM	GENOMIC	ILLUMINA	SRS21657252	SRP514414	['SRR29440868','41724137','SRX24953539','1645390293','SRP514414','1645390293_R1.fastq.gz','PRJNA1120504','SRS21657252','SAMN41724137','1120504']	2016	2024-06-17T19:12:00.000Z			AUS	Oceania			Homo sapiens	3	human																					538	538406303	244758997	PRJNA1120504									tuberculosis: unclassified		Mycobacterium tuberculosis
SAMN07658776	SRR6046873	WGS	MODMEDMICOXFORD	SRX3193912	Illumina MiSeq	PAIRED	RANDOM	GENOMIC	ILLUMINA	SRS2520015	SRP117784	['PRJNA401515','SRR6046873','MMMOSRA:b21402a7-83f8-44dc-b4ac-36ee272fc11a','MMMOSAM:b21402a7-83f8-44dc-b4ac-36ee272fc11a','SRP117784','SRX3193912','SAMN07658776','7658776','401515','SRS2520015']	2016	2017-10-27T18:47:00.000Z			GBR	Europe	Oxford		Homo sapiens	3	human																					241	241933570	154768236	PRJNA401515			99.18	1269876	40	lineage1.2.2.1	Sensitive	['diff','input','tbprofiler','tree']	tuberculosis: unclassified		Mycobacterium tuberculosis
SAMN05575849	SRR4035752	WGS	HARVARD MEDICAL SCHOOL	SRX2026909	Illumina HiSeq 2000	PAIRED	RANDOM	GENOMIC	ILLUMINA	SRS1621245	SRP082185	['PRJNA323744','SAMN05575849','P23-Lung2-C2','SRR4035752','SRX2026909','742-L2C2_2.fastq.gz','SRS1621245','323744','5575849','SRP082185']	2013-06	2016-08-16T13:59:00.000Z		29.6483 S 30.3318 E	ZAF	Africa	Kwazulu-Natal	lung	Homo sapiens	3	human																					191	191019280	131975309	PRJNA323744								['Napier_2020','intrapatient_ZAF','input','denylist']	tuberculosis: human-adapted	L4.1.2	Mycobacterium tuberculosis
SAMEA115748905	ERR13289760	WGS	UNIVERSITY OF OXFORD, NUFFIELD DEPARTMENT OF MEDIC	ERX12660186	Illumina MiSeq	PAIRED	RANDOM PCR	GENOMIC	ILLUMINA	ERS20265192	ERP161058	['ERX12660186','ERP161058','SAMEA115748905','f9c479d3b3d9','webin-reads-f9c479d3b3d9','41891600','1124794','b28b5ff0-515d-42d2-bc0f-19e45ec26bb9','ERR13289760','ERS20265192','PRJEB76547']	2017	2024-08-25T01:30:00.000Z			GBR	Europe																										294	294586553	188643045	PRJEB76547								CRyPTIC_2024	tuberculosis: unclassified		Mycobacterium tuberculosis
SAMN41934541	SRR29477176	WGS	AGRICULTURE AND AGRI-FOOD CANADA	SRX24989028	Illumina NovaSeq 6000	PAIRED	RANDOM	GENOMIC	ILLUMINA	SRS21690840	SRP418573	['1603','41934541','SAMN41934541','SRP418573','SRR29477176','NS.2014.001.IDT_i7_74---IDT_i5_74.1603_R1.fastq.gz','PRJNA925907','AAFC_MAP_#1603_2021-04-26_02','SRX24989028','SRS21690840','925907']	2021	2024-06-20T14:22:00.000Z			CAN	North America	Quebec	feces	Bos taurus	2	domestic cattle																					1141	1141719154	359561363	PRJNA925907									NTM: avium complex		Mycobacterium avium subsp. paratuberculosis
SAMN10462573	SRR8237371	WGS	SWISS TROPICAL AND PUBLIC HEALTH INSTITUTE	SRX5055588	Illumina HiSeq 2500	PAIRED	PCR	GENOMIC	ILLUMINA	SRS4072250	SRP170108	['BSSE_QGF_33910_150626_D00535_0085_BC6DTEANXX_1_TAAGGCG-AAGGAGT_L001_R1_001_G1_G03355.fastq.gz','10462573','PRJNA488343','SRR8237371','488343','SRP170108','SRS4072250','SAMN10462573','SRX5055588','BSSE_QGF_33910','G03355']		2018-11-22T07:23:00.000Z			GEO	Asia		sputum	Homo sapiens	3	human																					1428	1428954262	686658865	PRJNA488343			99.53	1742764	38	lineage2.2.1	Pre-XDR-TB	['tbprofiler','diff','tree','Napier_2020','input']	tuberculosis: human-adapted	L2	Mycobacterium tuberculosis
SAMN15773064	SRR12420334	WGS	FUDAN UNIVERSITY	SRX8916369	Illumina HiSeq 2500	PAIRED	RANDOM PCR	GENOMIC	ILLUMINA	SRS7172941	SRP276868	['p551','15773064','656167','SRR12420334','SRS7172941','PRJNA656167','SRP276868','bp0','XZ10214','SAMN15773064','XZ10214_R1.fastq.gz','SRX8916369']	2010	2020-08-10T10:31:00.000Z			CHN	Asia	Tibet	sputum	Homo sapiens	3	human																					479	479829900	171440312	PRJNA656167			99.14	1499070	45	lineage2.2.1	Sensitive	['tree','input','diff','tbprofiler']	tuberculosis: unclassified		Mycobacterium tuberculosis
SAMN35981854	SRR25207238	WGS	CHINESE CENTER FOR DISEASE CONTROL AND PREVENTION	SRX20953995	Illumina HiSeq 2500	PAIRED	RANDOM	GENOMIC	ILLUMINA	SRS18230971	SRP448193	['bp0','PRJNA987438','MDRTB242.bam','SRX20953995','SRP448193','35981854','SRS18230971','SAMN35981854','TBMDR242','987438','SRR25207238']		2023-07-09T00:41:00.000Z						sputum	Homo sapiens	3	human																					947	947943000	174650121	PRJNA987438			99.51	1874487	65	lineage2.2.2	MDR-TB	['tbprofiler','input','tree','diff']	tuberculosis: unclassified		Mycobacterium tuberculosis
SAMN12565768	SRR9971355	WGS	UNIVERSITY COLLEGE LONDON	SRX6718676	NextSeq 500	PAIRED	RANDOM	GENOMIC	ILLUMINA	SRS5271212	SRP218410	['12_P3004B_R1.fastq.gz','559528','SRR9971355','SRS5271212','SRX6718676','SRP218410','SAMN12565768','12_P3004B','12565768','PRJNA559528']	2018	2019-08-15T06:51:00.000Z		29.88 S 30.99 E	ZAF	Africa	Durban	sputum	Homo sapiens	3	human																					1148	1148588144	476856505	PRJNA559528			99.37	1800000	59	lineage2.2.1	MDR-TB	['tree','Nimmo_2024','tbprofiler','input','diff']	tuberculosis: human-adapted	L2	Mycobacterium tuberculosis
SAMEA4846704	ERR3468665	WGS	WELLCOME SANGER INSTITUTE	ERX3490328	Illumina HiSeq X Ten	PAIRED	RANDOM	GENOMIC	ILLUMINA	ERS2666559	ERP021867	['ERP021867','SC_EXP_26415_2#247','12515262','480613','ERR3468665','4e3f3a3c-7498-11e8-bf99-3c4a9275d6c8','ERS2666559','ERX3490328','Exploring_the_richness_of_Mycobacterium_bovis_strain_diversity-sc-4667','SC_RUN_26415_2#247','SAMEA4846704','PRJEB19799']		2019-08-07T16:17:00.000Z			GBR	Europe																										786	786041070	353422871	PRJEB19799								['bovis_GBR','input']	tuberculosis: animal-adapted	La1	Mycobacterium bovis
SAMEA3501083	ERR978777	WGS	FZB	ERX1055638	Illumina HiSeq 2500	PAIRED		GENOMIC	ILLUMINA	ERS808232	ERP010845	['SAMEA3501083','GE0143','PRJEB9709','343763','ena-RUN-FZB-07-08-2015-18:01:15:597-119','ERS808232','ena-STUDY-FZB-25-06-2015-10:04:29:280-31','5818924','ERR978777','ena-EXPERIMENT-FZB-07-08-2015-18:01:15:597-119','ERX1055638','ERP010845']		2016-09-29T04:36:00.000Z			GRL	North America	East Greenland																									542	542294700	313168066	PRJEB9709			99.66	1459231	50	lineage4.8	Sensitive	['Napier_2020','input','diff','tree','Menardo_2021','tbprofiler']	tuberculosis: human-adapted	L4.8	Mycobacterium tuberculosis
SAMEA5039588	ERR2851368	WGS	LEBANESE AMERICAN UNIVERSITY	ERX2857981	Illumina MiSeq	PAIRED	other	GENOMIC	ILLUMINA	ERS2851332	ERP111570	['PRJEB29276','ERP111570','ena-EXPERIMENT-Lebanese American University-22-10-2018-07:43:25:307-15','TB-15','ERS2851332','ena-RUN-Lebanese American University-22-10-2018-07:43:25:307-15','ERX2857981','514646','10676548','ena-STUDY-Lebanese American University-22-10-2018-07:43:25:606-629','ERR2851368','SAMEA5039588']	2016	2019-01-25T20:14:00.000Z			LBN	Asia			Homo sapiens	3	human																					405	405016317	264942281	PRJEB29276			99.67	1630167	86	lineage4.6.2.2	Other	['tbprofiler','tree','diff','Napier_2020','input','Menardo_2021']	tuberculosis: human-adapted	L4.6.2.2	Mycobacterium tuberculosis
SAMN08637056	SRR6807740	WGS	NIH / NIAID	SRX5234304	Illumina HiSeq 2500	PAIRED	RANDOM	GENOMIC	ILLUMINA	SRS3020779	SRP133963	['TB-CPath-Crudu-IS-1009-DNA094_H10_S93_R1_001.fastq.gz','bp0','SRR6807740','3254','PRJNA436997','SAMN08637056','SRS3020779','SRX5234304','8637056','ZADK29071959_13339','436997','1622_3254','SRP133963']	2016-07	2018-03-05T17:39:00.000Z		47.0105 N 28.8638 E	MDA	Europe	Chisinau	sputum	Homo sapiens	3	human																					577	577242196	248029607	PRJNA436997			99.59	1732905	59	lineage2.2.1	MDR-TB	['diff','tree','tbprofiler','input']	tuberculosis: unclassified		Mycobacterium tuberculosis
SAMEA9070074	ERR6362608	WGS	Swiss-TPH	ERX5627283	Illumina NovaSeq 6000	SINGLE	RANDOM	GENOMIC	ILLUMINA	ERS6798382	ERP129488	['ERP129488','WGS RR-TB Khayelitsha','ERS6798382','20453301','737713','ERX5627283','SAMEA9070074','PRJEB45389','ERR6362608','G47816_1']		2021-10-13T18:44:00.000Z			ZAF	Africa																										615	615148075	186922184	PRJEB45389								R-RR_HIVcoinf_ZAF	tuberculosis: unclassified		Mycobacterium tuberculosis
SAMN03647250	SRR2100077	WGS	UNIVERSITY OF OXFORD	SRX1094771	Illumina HiSeq 2500	PAIRED	RANDOM	GENOMIC	ILLUMINA	SRS991771	SRP061066	['SRR2100077','SRX1094771','SAMN03647250','SRP061066','3647250','SRS991771','C00005338','282721','PRJNA282721','94a8d3b6-4068-4c3a-94b2-93367c1dc8aa_R00000039_v3.bam']		2015-07-23T13:25:00.000Z			GBR	Europe										S		S					S	S								706	706556250	557172907	PRJNA282721	CRyPTIC_WHO2021_PMC7612554		99.22	1151275	19	lineage3	Sensitive	['diff','tbprofiler','Walker_2022','Napier_2020','input','tree']	tuberculosis: human-adapted	L3	Mycobacterium tuberculosis
SAMEA3558456	ERR1034923	WGS	LSHTM	ERX1113721	Illumina MiSeq	PAIRED		GENOMIC	ILLUMINA	ERS865605	ERP011639	['ERX1113721','SAMEA3558456','ena-EXPERIMENT-LSHTM-25-09-2015-14:04:49:441-348','4154752','ERP011639','297845','ERS865605','PRJEB10385','ena-RUN-LSHTM-25-09-2015-14:04:49:441-348','ERR1034923','ena-STUDY-LSHTM-18-08-2015-18:02:02:463-104','mtb348']		2015-12-10T04:58:00.000Z			ZAF	Africa										S		S						R								812	812668290	506994500	PRJEB10385	Coll_2018		99.2	599601	11	lineage4.1.2.1	Sensitive	['Napier_2020','input','tbprofiler','Coll_2018']	tuberculosis: human-adapted	L4.1.2.1	Mycobacterium tuberculosis
SAMN11100975	['SRR29010621','SRR9027962']	WGS		['SRX24537507','SRX5805503']	['GridION','HiSeq X Ten']	['SINGLE','PAIRED']	RANDOM	GENOMIC	['ILLUMINA','OXFORD_NANOPORE']	SRS4735086		['FAK46681_20190215_03_JHN_AV_0054_1','SAMN11100975','523365','SRR9027962','11100975','SRR29010621','FAK46681_20190215_03_JHN_AV_0054_1.tar.gz','SRX5805503','SRP188851','SRX24537507','JHN_AV_0054_1','PRJNA523365','SRS4735086','JHN_AV_0054_1.bam']					USA	North America			Homo sapiens	3	human																					1268	1268332825	583080709	PRJNA523365									NTM: avium complex		Mycobacterium avium complex sp.
SAMN03246428	['SRR1723693','SRR1723694']	WGS		['SRX816948','SRX816949']	Illumina Genome Analyzer IIx	SINGLE	RANDOM	GENOMIC	ILLUMINA	SRS797177		['SRP051327','07MDR14315_1.fastq.bz2','07MDR14315 WGS - replicate 1','SRX816949','SRX816948','PRJNA268900','3246428','SAMN03246428','07MDR14315 WGS - replicate 2','268900','SRR1723693','SRS797177','07MDR14315','07MDR14315_2.fastq.bz2','SRR1723694']					CHN	Asia	Jiangxi	sputum	Homo sapiens	3	human																					329	330608520	222735810	PRJNA268900								Napier_2020	tuberculosis: human-adapted	L2.2.1.1	Mycobacterium tuberculosis
SAMN19658034	SRR14782455	WGS	SIMON FRASER UNIVERSITY	SRX11116004	NextSeq 500	PAIRED	RANDOM	GENOMIC	ILLUMINA	SRS9179987	SRP323639	['PRJNA736718','TB-111-720-19_S257_R1_001.fastq.gz','SAMN19658034','SRS9179987','SRR14782455','bp0','SRP323639','SRX11116004','736718','19658034','TB-111-720-19_S257']	2019	2021-06-12T00:00:00.000Z		47.03278 N 28.89972 E	MDA	Europe			Homo sapiens	3	human																					946	946447766	449030295	PRJNA736718			99.52	1287596	44	lineage2.2.1	HR-TB	['tree','diff','input','tbprofiler']	tuberculosis: unclassified		Mycobacterium tuberculosis
SAMN05576589	SRR4033889	WGS	HARVARD MEDICAL SCHOOL	SRX2025212	Illumina HiSeq 2000	PAIRED	RANDOM	GENOMIC	ILLUMINA	SRS1619641	SRP082185	['SRR4033889','SRS1619641','5576589','PRJNA323744','SAMN05576589','764-eAA3_1.fastq.gz','P31-Eta-A3','SRX2025212','SRP082185','323744']	2013-09	2016-08-16T01:01:00.000Z		29.6483 S 30.3318 E	ZAF	Africa	Kwazulu-Natal	necropsy (morgue)	Homo sapiens	3	human																					271	271167224	193663760	PRJNA323744								['denylist','intrapatient_ZAF','input','Napier_2020']	tuberculosis: human-adapted	L2.2.1	Mycobacterium tuberculosis
SAMN20693545	SRR16370589	WGS	HARVARD MEDICAL SCHOOL	SRX12648057	Illumina HiSeq 2500	PAIRED	RANDOM	GENOMIC	ILLUMINA	SRS10601352	SRP341700	['SAMN20693545','SRS10601352','20693545','SRP341700','IDR1600051431_R1.fastq.gz','IDR1600051431','SRX12648057','PRJNA771909','771909','bp0','SRR16370589']		2021-10-16T19:10:00.000Z																														530	530772353	339735248	PRJNA771909			99.43	1407321	76	lineage1.2.1.2.1	Sensitive	['tree','input','diff','tbprofiler']	tuberculosis: unclassified		Mycobacterium tuberculosis
SAMN14344837	SRR11565727	AMPLICON	RUTGERS UNIVERSITY NEWARK	SRX8134634	Illumina MiSeq	PAIRED	PCR	GENOMIC	ILLUMINA	SRS6498045	SRP257019	['608724','SAMN14344837','2492-DA-1652_S22_L001_R1_001.fastq','SRS6498045','PRJNA608724','SRX8134634','SRP257019','14344837','2492-DA-1652','SRR11565727']		2020-04-17T23:34:00.000Z			UGA	Africa		sputum	Homo sapiens	3	human																					8	8635388	5699332	PRJNA608724									tuberculosis: unclassified		Mycobacterium tuberculosis
SAMEA115744829	ERR13276139	WGS	UNIVERSITY OF OXFORD, NUFFIELD DEPARTMENT OF MEDIC	ERX12646565	NextSeq 500	PAIRED	RANDOM PCR	GENOMIC	ILLUMINA	ERS20254713	ERP161058	['f1203bde6a40','ERX12646565','webin-reads-f1203bde6a40','SAMEA115744829','1124794','ERR13276139','ERS20254713','41870662','PRJEB76547','b28b5ff0-515d-42d2-bc0f-19e45ec26bb9','ERP161058']	2020	2024-08-22T18:33:00.000Z			DEU	Europe																										697	697585288	303939080	PRJEB76547								CRyPTIC_2024	tuberculosis: unclassified		Mycobacterium tuberculosis
SAMN09725475	SRR7617752	WGS	AGRESEARCH	SRX4482332	Illumina MiSeq	PAIRED	RANDOM PCR	GENOMIC	ILLUMINA	SRS3606683	SRP155672	['SAMN09725475','SRP155672','SRS3606683','SRR7617752','479921','AgR160610','SRX4482332','9725475','PRJNA479921','AgR160610_R1.fastq.gz']	2016	2018-07-29T22:09:00.000Z			NZL	Oceania	Inangahua			2	possum																					575	575744429	400746412	PRJNA479921			99.4	508846	24	La1.8.1	HR-TB	['diff','tree','input','tbprofiler']	tuberculosis: animal-adapted	La1	Mycobacterium bovis
SAMEA5974976	ERR3559228	WGS	FUDAN UNIVERSITY	ERX3558979	Illumina HiSeq 2500	PAIRED	RANDOM PCR	GENOMIC	ILLUMINA	ERS3777813	ERP117507	['ERP117507','ERX3558979','PRJEB34582','ERS3777813','ena-STUDY-FUDAN UNIVERSITY-25-09-2019-16:05:44:667-292','ERR3559228','SAMEA5974976','SC0156','ena-EXPERIMENT-FUDAN UNIVERSITY-25-09-2019-16:05:21:793-156','ena-RUN-FUDAN UNIVERSITY-25-09-2019-16:05:21:793-156','639250','15230754']	2018	2020-06-13T18:39:00.000Z			CHN	Asia		sputum	Homo sapiens	3	human																					580	580477200	226210970	PRJEB34582			99.51	1802091	60	lineage2.2.1	Sensitive	['input','tree','tbprofiler','diff','Menardo_2021']	tuberculosis: human-adapted	L2	Mycobacterium tuberculosis
SAMEA115749196	ERR13290049	WGS	UNIVERSITY OF OXFORD, NUFFIELD DEPARTMENT OF MEDIC	ERX12660475	Illumina MiSeq	PAIRED	RANDOM PCR	GENOMIC	ILLUMINA	ERS20265483	ERP161058	['1124794','ERP161058','ERX12660475','PRJEB76547','ERR13290049','b28b5ff0-515d-42d2-bc0f-19e45ec26bb9','webin-reads-ff5389fb816d','SAMEA115749196','41891856','ff5389fb816d','ERS20265483']	2017	2024-08-10T11:52:00.000Z			GBR	Europe																										393	393122379	265717897	PRJEB76547								CRyPTIC_2024	tuberculosis: unclassified		Mycobacterium tuberculosis
SAMEA7547444	ERR4813938	WGS	BRAZIL	ERX4683928	Illumina HiSeq 4000	PAIRED	RANDOM	GENOMIC	ILLUMINA	ERS5304098	ERP124940	['22466837','sample.16811','ERR4813938','773302','experiment.16811','SAMEA7547444','ERP124940','project.Brazil','PRJEB41200','ERS5304098','run.16811','ERX4683928']	2018	2021-11-10T11:02:00.000Z			BRA	South America						S				S	S	S	S	S				S		S	S	S	S	S	S	556	556450800	238214118	PRJEB41200	['CRyPTIC_reuse_table','Walker_2022']							['input','Walker_2022','CRyPTIC_reuse_table','standford','CRyPTIC_BRA']	tuberculosis: unclassified		Mycobacterium tuberculosis
SAMN14344892	SRR11565666	AMPLICON	RUTGERS UNIVERSITY NEWARK	SRX8134695	Illumina MiSeq	PAIRED	PCR	GENOMIC	ILLUMINA	SRS6498106	SRP257019	['SRP257019','SRR11565666','2492-DA-1707_S77_L001_R1_001.fastq','2492-DA-1707','PRJNA608724','608724','14344892','SRX8134695','SAMN14344892','SRS6498106']		2020-04-17T23:34:00.000Z			UGA	Africa		sputum	Homo sapiens	3	human																					13	13079318	8689917	PRJNA608724									tuberculosis: unclassified		Mycobacterium tuberculosis
SAMEA7526954	ERR4798396	WGS	FOUNDATION FOR MEDICAL RESEARCH INDIA	ERX4667818	NextSeq 500	PAIRED	RANDOM	GENOMIC	ILLUMINA	ERS5283426	ERP124850	['project.Mumbai','22460516','PRJEB41116','773292','ERR4798396','ERX4667818','sample.14900','ERP124850','SAMEA7526954','run.14900','experiment.14900','ERS5283426']		2021-11-10T01:17:00.000Z			IND	Asia	Mumbai					S	S				R		R	R							S		R	S		426	426780662	191786059	PRJEB41116	Walker_2022		99.5	1669834	54	lineage2.2.1	Pre-XDR-TB	['CRyPTIC_IND','input','Walker_2022','tbprofiler','tree','diff']	tuberculosis: unclassified		Mycobacterium tuberculosis
SAMEA2533648	['ERR551034','ERR551033']	WGS		['ERX510102','ERX510103']	['Illumina HiSeq 2500','Illumina MiSeq']	PAIRED		GENOMIC	ILLUMINA	ERS457050		['7197-05_genoscreen_genoscreen_2014-02-10_101bp','ERS457050','ERP005779','ERX510102','7197-05','SAMEA2533648','ERR551034','ena-STUDY-FZB-08-05-2014-02:23:48:240-40','ERX510103','325612','7197-05_lib1724_miseq_r0095_301bp','5242777','ERR551033','PRJEB6273']																																1416	1417118623	821065554	PRJEB6273			99.43	3075786	131	lineage4.2.2.1	Sensitive	['input','tree','tbprofiler','diff']	MTBC		Mycobacterium tuberculosis complex sp.
SAMEA115737989	ERR13260243	WGS	UNIVERSITY OF OXFORD, NUFFIELD DEPARTMENT OF MEDIC	ERX12630656	Illumina NovaSeq 6000	PAIRED	RANDOM PCR	GENOMIC	ILLUMINA	ERS20247633	ERP161058	['ERX12630656','ERR13260243','ERP161058','ERS20247633','SAMEA115737989','PRJEB76547','c8cd70eee2fa','b28b5ff0-515d-42d2-bc0f-19e45ec26bb9','1124794','41857100','webin-reads-c8cd70eee2fa']	2021	2024-08-04T13:54:00.000Z			PER	South America																										716	716855286	235712058	PRJEB76547								CRyPTIC_2024	tuberculosis: unclassified		Mycobacterium tuberculosis
SAMN21617011	SRR16058250	WGS	PUBLIC HEALTH ONTARIO	SRX12345096	Illumina MiSeq	PAIRED	RANDOM	GENOMIC	ILLUMINA	SRS10317476	SRP338617	['SRR16058250','bp0','2019-599','2019-599_R1.fastq.gz','21617011','SRX12345096','SRS10317476','766079','SRP338617','SAMN21617011','PRJNA766079']	2019	2021-09-24T21:53:00.000Z			CAN	North America	Ontario		Homo sapiens	3	human					S		S					S	S								607	607716606	355658337	PRJNA766079	CRyPTIC_WHO2021_PMC7612554							['Walker_2022','input']	tuberculosis: unclassified		Mycobacterium tuberculosis
SAMN13735692	SRR10828625	WGS	KHON KAEN UNIVERSITY	SRX7502007	Illumina HiSeq 2500	PAIRED	Restriction Digest	GENOMIC	ILLUMINA	SRS5943406	SRP239473	['598981','bp0','M-36982','SAMN13735692','13735692','SRX7502007','SRP239473','SRS5943406','SRR10828625','M-36982_R1.fastq.gz','PRJNA598981']	2014	2020-01-05T01:34:00.000Z		13.758427 N 100.485161 E	THA	Asia		sputum	Homo sapiens	3	human																					1891	1891606200	764218457	PRJNA598981			99.59	1785153	58	lineage4.3.3	MDR-TB	['input','Menardo_2021','tbprofiler','tree','diff']	tuberculosis: human-adapted	L4	Mycobacterium tuberculosis
SAMEA7554316	ERR4820949	WGS	PUBLIC HEALTH ENGLAND	ERX4690791	Illumina MiSeq	PAIRED	RANDOM	GENOMIC	ILLUMINA	ERS5310961	ERP124941	['ERP124941','experiment.23770','SAMEA7554316','ERS5310961','773303','ERR4820949','run.23770','22473711','ERX4690791','sample.23770','PRJEB41201','project.PHE-TB']		2021-11-11T02:00:00.000Z			GBR	Europe										S		S					S	S								393	393987480	251173694	PRJEB41201	Walker_2022							['Walker_2022','CRyPTIC_PHE','input']	tuberculosis: unclassified		Mycobacterium tuberculosis
SAMN28052590	SRR19048643	WGS	NATIONAL INSTITUTE OF INFECTIOUS DISEASES "L. SPALLANZANI"	SRX15120084	Ion Torrent S5	SINGLE	RANDOM	GENOMIC	ION_TORRENT	SRS12864221	SRP373287	['28052590','bp0','SRR19048643','SAMN28052590','SP734.fastq','SRP373287','SP734','PRJNA834606','834606','SRS12864221','SRX15120084']	2018	2022-05-03T04:33:00.000Z		41.86 N 12.45 E	ITA	Europe	Rome	sputum	Homo sapiens	3	human																					215	215219637	165051826	PRJNA834606									tuberculosis: unclassified		Mycobacterium tuberculosis
SAMN31672842	SRR22251115	WGS	INSTITUTE OF CLINICAL PATHOLOGY AND MEDICAL RESEARCH	SRX18227941	NextSeq 500	PAIRED	RANDOM	GENOMIC	ILLUMINA	SRS15724223	SRP407089	['SRR22251115','SAMN31672842','SRS15724223','17-3391-0366_1.fastq.gz','SRX18227941','PRJNA899911','899911','31672842','bp0','SRP407089','17-3391-0366']	2017	2022-11-09T23:52:00.000Z			AUS	Oceania	NSW		Homo sapiens	3	human																					275	275546062	131830544	PRJNA899911			99.43	1670699	52	lineage2.2.1.1	Sensitive	['tree','input','tbprofiler','diff']	tuberculosis: unclassified		Mycobacterium tuberculosis
SAMN40030862	SRR28045113	WGS	CHRISTIAN MEDICAL COLLAGE, VELLORE	SRX23696585	Illumina NovaSeq 6000	PAIRED	RANDOM	GENOMIC	ILLUMINA	SRS20526761	SRP226525	['40030862','SRR28045113','SRX23696585','575883','SAMN40030862','SRP226525','2903021857','PRJNA575883','SRS20526761','2903021857_R1.fastq.gz']	2022	2024-02-22T06:58:00.000Z		21.7679 N 78.8718 E	IND	Asia	Madhya Pradesh - Bhairopur	pulmonary	Homo sapiens	3	human																					1335	1335380580	574214723	PRJNA575883								input	tuberculosis: unclassified		Mycobacterium tuberculosis
SAMEA1119440	ERR2514259	WGS	PHE	ERX2533469	Illumina MiSeq	PAIRED	RANDOM	GENOMIC	ILLUMINA	ERS2398849	ERP107961	['experiment.6246','run.6246','project.First_10k_genomes_study_set_4','10123386','ERS2398849','ERX2533469','sample.6246','SAMEA1119440','PRJEB25991','493034','ERR2514259','ERP107961']		2022-07-15T14:52:00.000Z			GBR	Europe	England									S		S					S	S								353	353019451	201811206	PRJEB25991	Walker_2022		99.61	2198877	72	lineage4.8	Sensitive	['diff','CRyPTIC_PHE','Napier_2020','tbprofiler','tree','Walker_2022','input']	tuberculosis: human-adapted	L4.8	Mycobacterium tuberculosis
SAMEA7526899	ERR4798341	WGS	FOUNDATION FOR MEDICAL RESEARCH INDIA	ERX4667763	NextSeq 500	PAIRED	RANDOM	GENOMIC	ILLUMINA	ERS5283371	ERP124850	['SAMEA7526899','experiment.14845','PRJEB41116','773292','sample.14845','project.Mumbai','ERX4667763','run.14845','22460461','ERS5283371','ERR4798341','ERP124850']		2021-11-10T01:17:00.000Z			IND	Asia	Mumbai					S	S				S	R	S	R				R			S		R	S		454	454682442	202135697	PRJEB41116	Walker_2022		99.55	1678834	56	lineage3	Pre-XDR-TB	['Walker_2022','diff','tree','tbprofiler','input','CRyPTIC_IND']	tuberculosis: unclassified		Mycobacterium tuberculosis
SAMN15718441	SRR12380603	WGS	DIVISION OF GENOMIC MEDICINE AND INNOVATION SUPPORT	SRX8879121	NextSeq 500	SINGLE	RANDOM PCR	GENOMIC	ILLUMINA	SRS7139600	SRP275727	['15718441','650561','SRR12380603','SRS7139600','MTBDR180974','SRX8879121','SRP275727','bp0','PRJNA650561','SAMN15718441','MTBDR180974_S97_good_1.fastq.gz']	2019	2020-08-03T22:15:00.000Z		15.87 N 100.99 E	THA	Asia		sputum	Homo sapiens	3	human																					93	93327302	43929395	PRJNA650561									tuberculosis: unclassified		Mycobacterium tuberculosis
SAMN40031896	SRR28045720	WGS	CHRISTIAN MEDICAL COLLAGE, VELLORE	SRX23697479	Illumina NovaSeq 6000	PAIRED	RANDOM	GENOMIC	ILLUMINA	SRS20527405	SRP226525	['SRR28045720','SRX23697479','SRS20527405','SRP226525','2001010752','PRJNA575883','40031896','2001010752_R1.fastq.gz','575883','SAMN40031896']	2021	2024-02-22T07:25:00.000Z		21.7679 N 78.8718 E	IND	Asia	Madhya Pradesh - Bhairopur		Homo sapiens	3	human																					908	908361036	405954484	PRJNA575883			98.71	1714078	54	lineage4.5	Sensitive	['input','tree','diff','tbprofiler']	tuberculosis: unclassified		Mycobacterium tuberculosis
SAMEA7562094	ERR4829655	WGS	SAN RAFFAELE SCIENTIFIC INSTITUTE	ERX4699639	NextSeq 500	PAIRED	RANDOM	GENOMIC	ILLUMINA	ERS5318728	ERP124983	['project.Italy','ERP124983','experiment.30954','22477662','ERS5318728','ERX4699639','ERR4829655','SAMEA7562094','run.30954','773309','PRJEB41242','sample.30954']		2021-11-11T07:56:00.000Z			ITA	Europe						S				S	S	S	S	S			S	S	S	S	S	S	S	S	S	364	364157922	158604982	PRJEB41242	['Walker_2022','CRyPTIC_reuse_table']		98.92	2097133	69	lineage4.3.1	Sensitive	['CRyPTIC_reuse_table','input','CRyPTIC_SanRaffaele','Walker_2022','tree','tbprofiler','diff']	tuberculosis: unclassified		Mycobacterium tuberculosis
SAMEA115746301	ERR13285085	WGS	UNIVERSITY OF OXFORD, NUFFIELD DEPARTMENT OF MEDIC	ERX12655511	NextSeq 500	PAIRED	RANDOM PCR	GENOMIC	ILLUMINA	ERS20256185	ERP161058	['1124794','aff138eb5646','ERX12655511','41889838','SAMEA115746301','PRJEB76547','b28b5ff0-515d-42d2-bc0f-19e45ec26bb9','ERP161058','ERR13285085','ERS20256185','webin-reads-aff138eb5646']	2020	2024-08-10T07:30:00.000Z			DEU	Europe																										682	682190012	294502648	PRJEB76547								CRyPTIC_2024	tuberculosis: unclassified		Mycobacterium tuberculosis
SAMEA5561922	ERR3275694	WGS	RIVM - NATIONAL INSTITUTE FOR PUBLIC HEALTH AND TH	ERX3302567	Illumina HiSeq 2500	SINGLE	RANDOM	GENOMIC	ILLUMINA	ERS3363954	ERP114661	['ERS3363954','ERR3275694','PRJEB32037','532369','ena-RUN-RIVM - National Institute for Public Health and the Environment-10-04-2019-10:49:30:011-539','ena-EXPERIMENT-RIVM - National Institute for Public Health and the Environment-10-04-2019-10:49:30:011-539','ena-STUDY-RIVM - National Institute for Public Health and the Environment-04-04-2019-10:46:49:835-53','16-1151','ERP114661','SAMEA5561922','11396734','ERX3302567']		2019-06-11T06:08:00.000Z			NLD	Europe																										446	446252989	132857467	PRJEB32037								Napier_2020	tuberculosis: human-adapted	L1.1.3.1	Mycobacterium tuberculosis
SAMEA113556201	ERR11488665	WGS	FZB	ERX10894841	NextSeq 500	PAIRED		GENOMIC	ILLUMINA	ERS15552324	ERP147779	['ERR11488665','PRJEB62665','86810e0e-614f-4ad6-9cd7-0bc407fc82e6','989949','ERX10894841','ena-EXPERIMENT-TAB-27-05-2023-22:16:03:822-27751','ena-RUN-TAB-27-05-2023-22:16:03:822-27752','36323217','SAMEA113556201','SMN-438','ERP147779','ERS15552324']		2023-10-05T03:52:00.000Z			MOZ	Africa	Maputo																									796	796452929	362771306	PRJEB62665			99.5	1434800	47	lineage4.3.2	MDR-TB	['input','tree','R-RR_MOZ','tbprofiler','diff']	tuberculosis: unclassified		Mycobacterium tuberculosis
SAMN28553030	SRR19324804	WGS	WADSWORTH CENTER	SRX15384855	Illumina MiSeq	PAIRED	RANDOM	GENOMIC	ILLUMINA	SRS13113885	SRP374006	['SAMN28553030','SRR19324804','SRX15384855','IDR1700033114-01-01','IDR1700033114-01-01_R1.fastq.gz','PRJNA835805','SRS13113885','835805','SRP374006','28553030']	2017	2022-05-20T06:02:00.000Z			USA	North America	outside NYS	sputum	Homo sapiens	3	human																					454	454139467	275045940	PRJNA835805								input	tuberculosis: unclassified		Mycobacterium tuberculosis
SAMN18823621	SRR14296257	WGS	USDA-NVSL-DBPL	SRX10654127	Illumina MiSeq	PAIRED	RANDOM	GENOMIC	ILLUMINA	SRS8749443	SRP315773	['bp0','SRX10654127','SRP315773','17-4704','723608','PRJNA723608','17-4704_R1.fastq.gz','SAMN18823621','18823621','SRS8749443','SRR14296257']	2017	2021-04-21T19:21:00.000Z			MEX	North America	Baja California		Bos taurus	2	domestic cattle																					441	441795715	285633248	PRJNA723608			99.46	1275922	70	La1.8.1	Other	['input','bovis_baja_MEX','tree','diff','tbprofiler']	tuberculosis: animal-adapted	La1	Mycobacterium bovis
SAMEA14460198	ERR9786380	WGS	INSTITUTE OF TROPICAL MEDICINE	ERX9333656	Illumina HiSeq 2500	PAIRED	RANDOM	GENOMIC	ILLUMINA	ERS12087145	ERP137916	['SAMEA14460198','ERX9333656','ERR9786380','0efe4541-10cd-4d79-a29f-96d29eadb5f3','ena-EXPERIMENT-TAB-27-05-2022-13:53:26:348-11420','PRJEB53138','ena-RUN-TAB-27-05-2022-13:53:26:348-11421','28830014','844815','ERP137916','ECF-12-Z114','ERS12087145']	2012	2022-06-25T18:12:00.000Z			GMB	Africa		sputum	Homo sapiens	3	human																					162	162205273	110074093	PRJEB53138			99.59	620640	32	lineage4.3.2	Sensitive	['diff','tree','input','WGS_2011-2014_GMB','tbprofiler']	tuberculosis: unclassified		Mycobacterium tuberculosis
SAMEA8718295	ERR8975043	WGS	CTB/NICD	ERX5543401	Illumina HiSeq 4000	PAIRED	RANDOM	GENOMIC	ILLUMINA	ERS6402741	ERP128647	['project.Wellcome_clinical_isolates_site10','773351','SAMEA8718295','PRJEB44577','run.14190.1','ERS6402741','26339267','sample.14190','experiment.14190','ERP128647','ERX5543401','ERR8975043']		2022-03-15T07:16:00.000Z			ZAF	Africa						S				I	S	S	S	S				S		S	S	S	S	S	S	549	549523800	228881258	PRJEB44577	CRyPTIC_reuse_table							['CRyPTIC_CTB-NICD','CRyPTIC_reuse_table','input']	tuberculosis: unclassified		Mycobacterium tuberculosis
SAMEA115475196	ERR12861679	WGS	FZB	ERX12234490	NextSeq 500	PAIRED		GENOMIC	ILLUMINA	ERS18730529	ERP155761	['ERR12861679','ena-RUN-TAB-09-04-2024-07:38:17:415-277543','ERX12234490','PRJEB70863','19012326','58e09715-988e-44b5-93dc-ec559775a03f','ena-EXPERIMENT-TAB-09-04-2024-07:38:17:414-277542','1099072','42729387','SAMEA115475196','ERS18730529','ERP155761']	2007	2024-08-03T22:30:00.000Z			DEU	Europe																										588	588959636	260472959	PRJEB70863									NTM: avium complex		Mycobacterium intracellulare
SAMN38204677	SRR26788013	WGS	HMS	SRX22485992	Illumina HiSeq 4000	SINGLE	cDNA	GENOMIC	ILLUMINA	SRS19499337	SRP471323	['SRS19499337','SRX22485992','Peru10802_R1.fastq.gz','Peru10802','bp0','SAMN38204677','SRR26788013','38204677','PRJNA1039243','1039243','SRP471323','=MID(A290, 5,5)']	2021	2023-11-11T09:55:00.000Z			PER	South America		sputum	Homo sapiens	3	human																					326	326902200	112828896	PRJNA1039243								standford	tuberculosis: unclassified		Mycobacterium tuberculosis
SAMN08912949	SRR6982004	WGS	SAN RAFFAELE	SRX3922427	Illumina MiSeq	PAIRED	RANDOM	GENOMIC	ILLUMINA	SRS3157048	SRP128089	['SRR6982004','SRP128089','TRL0043497','TRL0043497_S3.gatk.bam','428596','8912949','TRL0043497_WGS','SAMN08912949','SRS3157048','PRJNA428596','bp0','SRX3922427']		2018-04-11T05:49:00.000Z							Homo sapiens	3	human																					328	328467975	197216333	PRJNA428596			99.78	852073	40	lineage4.8	Sensitive	['diff','tree','tbprofiler','input']	tuberculosis: unclassified		Mycobacterium tuberculosis
SAMEA7549605	ERR4816244	WGS	PUBLIC HEALTH ENGLAND	ERX4686086	Illumina HiSeq 2500	PAIRED	RANDOM	GENOMIC	ILLUMINA	ERS5306256	ERP124941	['SAMEA7549605','ERP124941','773303','project.PHE-TB','22469001','run.19064','sample.19064','PRJEB41201','experiment.19064','ERR4816244','ERX4686086','ERS5306256']		2021-11-10T15:03:00.000Z			GBR	Europe										S		R						S								104	104730111	42068606	PRJEB41201	Walker_2022							['Walker_2022','input','CRyPTIC_PHE']	tuberculosis: unclassified		Mycobacterium tuberculosis
SAMN41154817	SRR28868394	WGS	MDUPHL	SRX24428083	NextSeq 550	PAIRED	RANDOM	GENOMIC	ILLUMINA	SRS21182656	SRP399923	['SRR28868394','PRJNA857537','SRP399923','SRX24428083','857537','41154817','AUSMDU00089250','AUSMDU00089250_S48_R1_001.fastq.gz','SRS21182656','SAMN41154817']	2023	2024-05-01T23:03:00.000Z			AUS	Oceania	Victoria		Homo sapiens	3	human																					428	428698517	192063032	PRJNA857537			99.61	1613340	56	lineage2.2.1	Other	['tree','tbprofiler','input','diff']	tuberculosis: unclassified		Mycobacterium tuberculosis
SAMN19113057	SRR14519787	WGS	MDUPHL	SRX10865280	NextSeq 500	PAIRED	RANDOM	GENOMIC	ILLUMINA	SRS8960620	SRP319622	['bp0','PRJNA729189','SRR14519787','SRP319622','NS500345_HT7Y2AFXX_AUSMDU00009832','SRS8960620','729189','19113057','SRX10865280','AUSMDU00009832','AUSMDU00009832_R1.fq.gz','SAMN19113057']	1994	2021-05-15T03:45:00.000Z			AUS	Oceania	Northern Territory		Homo sapiens	3	human																					631	631570274	296529523	PRJNA729189								input	tuberculosis: unclassified		Mycobacterium tuberculosis
SAMN00217121	SRR121590	WGS	HSPH	SRX046698	Illumina Genome Analyzer II	PAIRED	RANDOM	GENOMIC	ILLUMINA	SRS173904	SRP005959	['217121','SRS173904','11209-E4','Estimation of mutation rate of Mycobacterium tuberculosis during latent infection','SAMN00217121']		2014-05-30T07:25:00.000Z																														90	90214920	53840113	PRJNA52637								input	tuberculosis: unclassified		Mycobacterium tuberculosis
SAMEA112800724	ERR11050720	WGS	FZB	ERX10497511	NextSeq 500	PAIRED		GENOMIC	ILLUMINA	ERS14808270	ERP010814	['ena-EXPERIMENT-TAB-21-03-2023-10:58:00:072-107699','SAMEA112800724','ERS14808270','PRJEB9680','ERX10497511','ERP010814','33852780','ena-RUN-TAB-21-03-2023-10:58:00:072-107700','ERR11050720','287903','21003965','ena-STUDY-FZB-22-06-2015-17:16:39:392-292']		2023-07-20T23:21:00.000Z																														659	659944265	320351484	PRJEB9680			99.58	1346275	44	lineage4.8	Sensitive	['input','tree','diff','tbprofiler']	tuberculosis: unclassified		Mycobacterium tuberculosis
SAMN06221521	SRR5181824	WGS	SAN DIEGO STATE UNIVERSITY	SRX2497933	PacBio RS	SINGLE		GENOMIC	PACBIO_SMRT	SRS1924785	SRP096895	['SRP096895','SRS1924785','6221521','353873','PRJNA353873','SAMN06221521','SRX2497933','SRR5181824','m120809_145041_42152_c100365092550000001523028510041260_s1_p0.metadata.xml','4-0105']	2009	2017-01-17T14:21:00.000Z		33.94 S 25.60 E	ZAF	Africa		sputum	Homo sapiens	3	human																					536	536137767	2004617179	PRJNA353873									tuberculosis: unclassified		Mycobacterium tuberculosis
SAMN26038155	SRR18213794	WGS	MODMEDMICOXFORD	SRX14360390	Illumina HiSeq 2500	PAIRED	RANDOM	GENOMIC	ILLUMINA	SRS12173912	SRP076676	['MMMOSAM:18ea16a4-5715-4b93-9617-fdb87b0c6956','SAMN26038155','26038155','MMMOSRA:18ea16a4-5715-4b93-9617-fdb87b0c6956','SRR18213794','SRX14360390','PRJNA302362','SRS12173912','SRP076676','302362']	2015	2022-03-03T13:58:00.000Z			GBR	Europe	Birmingham		Homo sapiens	3	human																					414	414985448	249521037	PRJNA302362			99.24	1577047	52	lineage4.1.1.3	Sensitive	['diff','input','tbprofiler','tree']	tuberculosis: unclassified		Mycobacterium tuberculosis
SAMN37848776	SRR26399268	WGS	UNIVERSITY OF MELBOURNE/ THE PETER DOHERTY INSTITUTE FOR INFECTION AND IMMUNITY	SRX22105129	Illumina HiSeq 4000	PAIRED	RANDOM	GENOMIC	ILLUMINA	SRS19170210	SRP466602	['1028637','37848776','SRP466602','PRJNA1028637','Sample_857_1.fastq.gz','SRS19170210','SRR26399268','bp0','Sample_857','SRX22105129','SAMN37848776']		2023-10-16T19:03:00.000Z		10.8231 N 106.6297 E	VNM	Asia	Ho Chi Minh City	sputum	Homo sapiens	3	human																					424	424349700	180197853	PRJNA1028637			99.5	1628557	55	lineage2.2.1	Other	['diff','input','tbprofiler','tree']	tuberculosis: unclassified		Mycobacterium tuberculosis
SAMN18118182	SRR13837503	WGS	UNIVERISTY OF ANTWERP	SRX10216018	Illumina HiSeq 2500	PAIRED		GENOMIC	ILLUMINA	SRS8360778	SRP308980	['18118182','SAMN18118182','SRP308980','SRS8360778','706121','SRR13837503','SRX10216018','PRJNA706121','bp0','ID2321730877']	2021	2021-03-03T03:48:00.000Z						simulated/in silico																								88	88230000	46527744	PRJNA706121								['input','denylist','laboratory_synthetic']	tuberculosis: human-adapted	L4	Mycobacterium tuberculosis	H37Rv
SAMEA112806529	ERR11082894	WGS	FZB	ERX10530263	NextSeq 500	PAIRED		GENOMIC	ILLUMINA	ERS14814075	ERP010814	['912-17','ERP010814','ERX10530263','287903','33894624','ena-RUN-TAB-22-03-2023-09:49:52:905-114056','SAMEA112806529','ena-EXPERIMENT-TAB-22-03-2023-09:49:52:905-114055','ERR11082894','ERS14814075','PRJEB9680','ena-STUDY-FZB-22-06-2015-17:16:39:392-292']		2023-07-21T05:51:00.000Z																														724	724993757	307759786	PRJEB9680			99.6	1752505	59	lineage4.1.2.1	Sensitive	['diff','tree','input','tbprofiler']	tuberculosis: unclassified		Mycobacterium tuberculosis
SAMN08627281	SRR6794426	Tn-Seq	TEXAS A&M UNIVERSITY	SRX3753423	Illumina HiSeq 2500	PAIRED	PCR	OTHER	ILLUMINA	SRS3009537	SRP133737	['SRX3753423','SRP133737','8627281','bp0','SAMN08627281','PRJNA436485','SRR6794426','28','SRS3009537','WTV2_16b.fastq.gz','Vancomycin_rep2_16','436485']	2016	2018-03-01T09:24:00.000Z			USA	North America	New York																									1455	1455726450	947536673	PRJNA436485									tuberculosis: human-adapted	L4	Mycobacterium tuberculosis	H37Rv
SAMEA104446911	['ERR2229075','ERR2229074']	WGS		['ERX2282414','ERX2282413']	NextSeq 500	PAIRED	RANDOM	GENOMIC	ILLUMINA	ERS2064853		['ena-EXPERIMENT-STATENS SERUM INSTITUT-21-12-2017-12:46:39:826-287','ena-RUN-STATENS SERUM INSTITUT-21-12-2017-12:46:39:826-288','ERX2282413','ena-RUN-STATENS SERUM INSTITUT-21-12-2017-12:46:39:826-287','ERP022352','ERR2229074','SAMEA104446911','DKC2-0253','ERS2064853','PRJEB20214','ERR2229075','388615','ena-EXPERIMENT-STATENS SERUM INSTITUT-21-12-2017-12:46:39:826-288','8234518','ena-STUDY-STATENS SERUM INSTITUT-03-04-2017-09:47:03:433-394','ERX2282414']					DNK	Europe		sputum	Homo sapiens	3	human																					488	489381144	213939320	PRJEB20214			99.19	1649593	43	lineage4.8	Sensitive	['input','outbreak_1112-15_DNK','tbprofiler','diff']	tuberculosis: unclassified		Mycobacterium tuberculosis
SAMN07514391	SRR6241797	WGS	ECOLE POLYTECHNIQUE FEDERALE DE LAUSANNE	SRX3349108	Illumina HiSeq 2500	SINGLE	RANDOM	GENOMIC	ILLUMINA	SRS2648833	SRP072827	['SRR6241797','SRS2648833','SAMN07514391','317287','SRX3349108','PRJNA317287','ARPL_10_N-reads.fastq.gz','SRP072827','7514391','ARLP_10']	2015	2017-11-01T06:18:00.000Z	Leprosy		ETH	Africa	Amhara	skin	Homo sapiens	3	human																					571	571503551	195867611	PRJNA317287									leprosy		Mycobacterium leprae
SAMEA7527237	ERR4798677	WGS	FOUNDATION FOR MEDICAL RESEARCH INDIA	ERX4668101	NextSeq 500	PAIRED	RANDOM	GENOMIC	ILLUMINA	ERS5283709	ERP124850	['experiment.27142','project.Mumbai','773292','SAMEA7527237','22460815','run.27142','ERS5283709','ERR4798677','ERP124850','sample.27142','ERX4668101','PRJEB41116']		2021-11-10T01:24:00.000Z			IND	Asia	Mumbai					S	S				R		S	R							S		R	S		670	670393200	262150400	PRJEB41116	Walker_2022		99.61	1722116	46	lineage2.2.1	XDR-TB	['Walker_2022','tree','CRyPTIC_IND','diff','tbprofiler','input']	tuberculosis: unclassified		Mycobacterium tuberculosis
SAMN40273322	SRR28239906	WGS	NIH / NIAID	SRX23850913	NextSeq 2000	PAIRED	RANDOM	GENOMIC	ILLUMINA	SRS20670988	SRP493618	['40273322','SRS20670988','TBPO-3349_lib53448_nextseq_ny0069_151bp.filtered_2_bwa.1.fastq.gz','SRP493618','SAMN40273322','PRJNA1074779','1074779','SRX23850913','SRR28239906','42554']	2016	2024-03-06T10:17:00.000Z		41.7151 N 44.8271 E	GEO	Asia	Tbilisi	sputum	Homo sapiens	3	human																					594	594484034	235598231	PRJNA1074779			99.53	1113416	37	lineage2.2.1	MDR-TB	['diff','tree','tbprofiler','input']	tuberculosis: unclassified		Mycobacterium tuberculosis
SAMN05710334	SRR4068015	WGS	MODMEDMICOXFORD	SRX2054975	Illumina MiSeq	PAIRED	RANDOM	GENOMIC	ILLUMINA	SRS1647044	SRP082998	['MMMOSAM:ca771bab-4608-48f7-8f49-6d8cb8268351','SAMN05710334','PRJNA324238','MMMOSRA:ca771bab-4608-48f7-8f49-6d8cb8268351','SRR4068015','SRP082998','324238','SRS1647044','SRX2054975','5710334']		2016-08-26T07:35:00.000Z			GBR	Europe			Homo sapiens	3	human																					409	409522904	240536538	PRJNA324238									NTM: avium complex		Mycobacterium intracellulare subsp. chimaera
SAMEA7560340	ERR4827904	WGS	IML GAUTING	ERX4697888	NextSeq 500	PAIRED	RANDOM	GENOMIC	ILLUMINA	ERS5316977	ERP124980	['773307','PRJEB41239','22475905','project.Central_Asia','ERX4697888','ERS5316977','run.2478','ERR4827904','sample.2478','SAMEA7560340','experiment.2478','ERP124980']		2021-11-12T02:56:00.000Z																														760	760270931	353276320	PRJEB41239			99.41	1178799	32	lineage2.2.1	MDR-TB	['diff','CRyPTIC_Gauting_CentralAsia','input','tbprofiler','tree']	tuberculosis: unclassified		Mycobacterium tuberculosis
SAMEA115745403	ERR13284192	WGS	UNIVERSITY OF OXFORD, NUFFIELD DEPARTMENT OF MEDIC	ERX12654618	Illumina MiSeq	PAIRED	RANDOM PCR	GENOMIC	ILLUMINA	ERS20255287	ERP161058	['526071bf1be4','ERR13284192','1124794','SAMEA115745403','b28b5ff0-515d-42d2-bc0f-19e45ec26bb9','webin-reads-526071bf1be4','41889066','PRJEB76547','ERP161058','ERS20255287','ERX12654618']	2020	2024-08-10T05:23:00.000Z			DEU	Europe																										410	410892528	268841578	PRJEB76547								CRyPTIC_2024	tuberculosis: unclassified		Mycobacterium tuberculosis
SAMEA7547259	ERR4813753	WGS	BRAZIL	ERX4683743	Illumina HiSeq 4000	PAIRED	RANDOM	GENOMIC	ILLUMINA	ERS5303913	ERP124940	['ERR4813753','22466652','PRJEB41200','experiment.16615','sample.16615','run.16615','773302','ERP124940','ERX4683743','ERS5303913','SAMEA7547259','project.Brazil']	2018	2021-11-10T10:07:00.000Z			BRA	South America																										372	372664200	166037243	PRJEB41200								['CRyPTIC_BRA','standford','input']	tuberculosis: unclassified		Mycobacterium tuberculosis
SAMN06092148	SRR5065479	WGS	UNIVERSITY OF MELBOURNE	SRX2385845	Illumina HiSeq 2500	PAIRED	RANDOM	GENOMIC	ILLUMINA	SRS1827910	SRP094134	['SRX2385845','SAMN06092148','PRJNA355614','SRS1827910','SRR5065479','6092148','SRP094134','HCMC0451','bp0','355614','02MTB1584_S110_L001_1.fastq.gz']	2010-09	2016-11-30T22:59:00.000Z		10.82 N 106.63 E	VNM	Asia	Ho Chi Minh City	sputum	Homo sapiens	3	human																					538	538701478	261066141	PRJNA355614			99.54	1423010	48	lineage2.2.1	Sensitive	['tbprofiler','diff','Menardo_2021','tree','Napier_2020','input']	tuberculosis: human-adapted	L2.2.1	Mycobacterium tuberculosis
SAMN08629411	SRR6797359	WGS	SAN RAFFAELE	SRX3756338	Illumina HiSeq 2500	PAIRED	RANDOM	GENOMIC	ILLUMINA	SRS3012031	SRP128089	['bp0','428596','140151_WGS','140151_210916_BGD_210916_100.gatk.bam','SRR6797359','SRX3756338','140151','SRP128089','8629411','SRS3012031','SAMN08629411','PRJNA428596']		2018-03-02T06:10:00.000Z			BGD	Asia			Homo sapiens	3	human					S		S		S				S	S				S			109	109211300	49023750	PRJNA428596	CRyPTIC_WHO2021_PMC7612554		98.89	817893	17	lineage1.1.2	Sensitive	['tree','input','diff','tbprofiler','Walker_2022']	tuberculosis: unclassified		Mycobacterium tuberculosis
SAMEA1118363	ERR2513182	WGS	PHE	ERX2532392	Illumina HiSeq 2500	PAIRED	RANDOM	GENOMIC	ILLUMINA	ERS2397772	ERP107961	['experiment.4899','ERX2532392','ERS2397772','PRJEB25991','ERP107961','SAMEA1118363','10122309','sample.4899','ERR2513182','run.4899','project.First_10k_genomes_study_set_4','493034']		2021-10-23T15:07:00.000Z			GBR	Europe	England									S		S					S	S								507	507082160	254016471	PRJEB25991	Walker_2022		99.31	1793448	55	lineage3	Sensitive	['tree','input','diff','Napier_2020','tbprofiler','Walker_2022','CRyPTIC_PHE']	tuberculosis: human-adapted	L3	Mycobacterium tuberculosis
SAMN38205069	SRR26788413	WGS	HMS	SRX22486492	Illumina HiSeq 4000	SINGLE	cDNA	GENOMIC	ILLUMINA	SRS19499837	SRP471323	['PRJNA1039243','=MID(A682, 5,5)','SRR26788413','38205069','bp0','SRS19499837','SRP471323','1039243','SRX22486492','Peru11233','Peru11233_R1.fastq.gz','SAMN38205069']	2021	2023-11-11T09:56:00.000Z			PER	South America		sputum	Homo sapiens	3	human																					522	522565200	164853806	PRJNA1039243								standford	tuberculosis: unclassified		Mycobacterium tuberculosis
SAMN37848805	SRR26399772	WGS	UNIVERSITY OF MELBOURNE/ THE PETER DOHERTY INSTITUTE FOR INFECTION AND IMMUNITY	SRX22105590	Illumina HiSeq 4000	PAIRED	RANDOM	GENOMIC	ILLUMINA	SRS19170671	SRP466602	['Sample_886_1.fastq.gz','SRR26399772','SRX22105590','SAMN37848805','Sample_886','1028637','bp0','PRJNA1028637','SRS19170671','37848805','SRP466602']		2023-10-16T19:06:00.000Z		10.8231 N 106.6297 E	VNM	Asia	Ho Chi Minh City	sputum	Homo sapiens	3	human																					835	835604100	348013530	PRJNA1028637			99.17	1711558	54	lineage1.1.1.1	Sensitive	['diff','tbprofiler','tree','input']	tuberculosis: unclassified		Mycobacterium tuberculosis
SAMN41468819	SRR29093515	WGS	FIND, THE FOUNDATION FOR INNOVATIVE NEW DIAGNOSTICS	SRX24617637	Illumina HiSeq 2000	PAIRED	RANDOM	GENOMIC	ILLUMINA	SRS21354802	SRP507535	['1494254201370T-N14_S9_L001_R1_001.fastq.gz','SRR29093515','1109295','SRS21354802','SRP507535','924644_7447B63B24C5_N14','41468819','PRJNA1109295','924644_7447B63B24C5','SRX24617637','SAMN41468819']		2024-05-21T06:07:00.000Z							Homo sapiens	3	human																					726	726387685	494152531	PRJNA1109295								WHO_mutations_2023	tuberculosis: unclassified		Mycobacterium tuberculosis
SAMEA6359917	ERR5087760	WGS	WELLCOME SANGER INSTITUTE	ERX4893881	HiSeq X Ten	PAIRED	RANDOM	GENOMIC	ILLUMINA	ERS4126166	ERP021867	['SC_RUN_33224_4#56','SC_EXP_33224_4#56','ERS4126166','17353495','480613','PRJEB19799','Exploring_the_richness_of_Mycobacterium_bovis_strain_diversity-sc-4667','b39cbc04-1692-11ea-8643-fa163e2f1184','ERX4893881','ERP021867','ERR5087760','SAMEA6359917']		2021-02-02T02:18:00.000Z			GBR	Europe																										414	414373898	94674930	PRJEB19799			93.95	1585921	30	La1.8.1	Other	['diff','input','tree','tbprofiler','bovis_GBR']	tuberculosis: animal-adapted	La1	Mycobacterium bovis
SAMEA104144167	ERR2020077	WGS	FUDAN UNIVERSITY	ERX2079324	Illumina HiSeq 2000	PAIRED	RANDOM PCR	GENOMIC	ILLUMINA	ERS1803185	ERP023843	['ERR2020077','400749','PRJEB21577','ERX2079324','ena-RUN-FUDAN UNIVERSITY-28-06-2017-15:23:06:789-34','1034','SAMEA104144167','ena-STUDY-FUDAN UNIVERSITY-28-06-2017-15:23:07:609-344','ena-EXPERIMENT-FUDAN UNIVERSITY-28-06-2017-15:23:06:789-34','ERP023843','7566892','ERS1803185']	2012	2020-02-26T16:02:00.000Z			CHN	Asia		sputum	Homo sapiens	3	human																					336	336053791	59118504	PRJEB21577			98.24	2006244	56	lineage2.2.1	Sensitive	['diff','tree','input','tbprofiler']	tuberculosis: unclassified		Mycobacterium tuberculosis
SAMD00292823	DRR286163	WGS	TOHOKUGL	DRX275620	Illumina NovaSeq 6000	PAIRED	RANDOM	GENOMIC	ILLUMINA	DRS193904	DRP007459	['DRR286163','PRJDB11434','DRS193904','SAMD00292823','20009444','DRP007459','743444','DRX275620']	2006	2021-07-02T13:37:00.000Z		34.793281 N 135.453215 E	JPN	Asia	Osaka, Toyonaka		Homo sapiens	3	human																					984	984293500	319036729	PRJDB11434									NTM: avium complex		Mycobacterium avium subsp. hominissuis
SAMEA7560521	ERR4828084	WGS	IML GAUTING	ERX4698068	NextSeq 500	PAIRED	RANDOM	GENOMIC	ILLUMINA	ERS5317157	ERP124980	['ERS5317157','PRJEB41239','experiment.2688','ERX4698068','run.2688','project.Central_Asia','ERR4828084','SAMEA7560521','22476091','sample.2688','773307','ERP124980']		2021-11-12T01:38:00.000Z																														942	942853129	464836014	PRJEB41239			99.42	1122550	36	lineage2.2.1	MDR-TB	['CRyPTIC_Gauting_CentralAsia','tree','input','tbprofiler','diff']	tuberculosis: unclassified		Mycobacterium tuberculosis
SAMEA10030010	ERR7911479	WGS	FZB	ERX7478876	NextSeq 500	PAIRED		GENOMIC	ILLUMINA	ERS7708218	ERP132622	['SAMEA10030010','ena-RUN-FZB-05-01-2022-10:45:57:322-637','ena-STUDY-FZB-22-10-2021-10:26:06:450-343','FND-255','ERP132622','PRJEB48275','ERX7478876','ERS7708218','24681978','ERR7911479','794636','ena-EXPERIMENT-FZB-05-01-2022-10:45:57:322-637']		2022-07-23T01:18:00.000Z			VNM	Asia						S	S					R	S	S				R					S			843	843037576	331422422	PRJEB48275	Finci_2022		99.52	1764188	59	lineage2.2.1	MDR-TB	['tree','diff','tbprofiler','input','Finci_2022']	tuberculosis: human-adapted	L2.2.1	Mycobacterium tuberculosis
SAMN41724193	SRR29440804	WGS	SAPPHE	SRX24953011	NextSeq 500	PAIRED	RANDOM	GENOMIC	ILLUMINA	SRS21656722	SRP514414	['SAMN41724193','1749213011_R1.fastq.gz','PRJNA1120504','SRR29440804','SRX24953011','1120504','SRS21656722','41724193','SRP514414','1749213011']	2017	2024-06-17T19:11:00.000Z			AUS	Oceania			Homo sapiens	3	human																					740	740551247	335767095	PRJNA1120504									tuberculosis: unclassified		Mycobacterium tuberculosis
SAMN08383218	SRR6511623	WGS	NATIONAL INSTITUTE OF HEALTH, PORTUGAL	SRX3599667	Illumina MiSeq	PAIRED		GENOMIC	ILLUMINA	SRS2862174	SRP131205	['Mt_PT_TB51','Mycobacterium tuberculosis PT_TB51 strain','8383218','SRR6511623','SAMN08383218','431049','PT_TB51_L001_R1_001.fastq.gz','PRJNA431049','SRX3599667','SRP131205','SRS2862174']	2017	2018-01-25T13:31:00.000Z			PRT	Europe		As reported: Respiratory biological sample	Homo sapiens	3	human																					282	282450079	139731157	PRJNA431049			99.68	1174274	58	lineage4.3.4.1	MDR-TB	['input','tbprofiler','tree','Menardo_2021','diff']	tuberculosis: human-adapted	L4	Mycobacterium tuberculosis
SAMN41454011	['SRR29081057','SRR29080979']	WGS		['SRX24605337','SRX24605269']	['MinION','Illumina MiSeq']	['PAIRED','SINGLE']	RANDOM	GENOMIC	['ILLUMINA','OXFORD_NANOPORE']	SRS21343013		['TH-21-1987_1.fastq.gz','SRX24605269','PRJNA1113402','TH-21-1987.fastq.gz','SRX24605337','SRP508604','SRR29081057','1113402','41454011','SRR29080979','SAMN41454011','bp0','TH-21-1987','SRS21343013']				14.4003 N 121.0384 E	PHL	Asia		sputum	Homo sapiens	3	human																					807	808289381	660425071	PRJNA1113402									tuberculosis: unclassified		Mycobacterium tuberculosis
SAMEA3357595	ERR2516188	WGS	GENOSCREEN	ERX2535404	Illumina HiSeq 2500	PAIRED	RANDOM	GENOMIC	ILLUMINA	ERS2400866	ERP107970	['experiment.8503','sample.8503','PRJEB25999','ERP107970','ERS2400866','project.First_10k_genomes_study_set_7','SAMEA3357595','10125526','run.8503','493037','ERX2535404','ERR2516188']		2021-10-23T19:16:00.000Z			BEL	Europe						S	S			R		R		S			R	R					S			327	327149330	201496399	PRJEB25999	Walker_2022		99.27	2941200	63	lineage2.2.1	MDR-TB	['CRyPTIC_Genoscreen','input','Napier_2020','Walker_2022','tree','diff','tbprofiler']	tuberculosis: human-adapted	L2.2.1	Mycobacterium tuberculosis
SAMN12825677	SRR10305800	WGS	CHINESE CENTER FOR DISEASE CONTROL AND PREVENTION	SRX7017081	Illumina HiSeq 2500	PAIRED	RANDOM	GENOMIC	ILLUMINA	SRS5538298	SRP226155	['573798','CN350','183','bp0','SRX7017081','SAMN12825677','SRR10305800','12825677','SRP226155','SRS5538298','183_1.fq.gz','PRJNA573798']	2007	2019-10-18T05:26:00.000Z		36.12 N 111.47 E	CHN	Asia	Shanxi	sputum	Homo sapiens	3	human																					1524	1524011085	755629370	PRJNA573798								input	tuberculosis: unclassified		Mycobacterium tuberculosis
SAMN11456863	SRR8923704	WGS	SORBONNE UNIVERSITE, INSERM, U1135	SRX5704856	Illumina MiSeq	PAIRED	PCR	GENOMIC	ILLUMINA	SRS4644330	SRP192877	['NZI-5-42-5442','533314','11456863','SRS4644330','SRX5704856','bp0','PRJNA533314','Fmo-2010-5-42-5442-[R1.fastq.gz','SRP192877','SRR8923704','SAMN11456863']	2010	2019-04-17T15:37:00.000Z			FRA	Europe			Homo sapiens	3	human																					440	440087425	198038469	PRJNA533314			99.56	1611577	56	lineage4.1.2	MDR-TB	['tree','input','diff','tbprofiler']	tuberculosis: unclassified		Mycobacterium tuberculosis
SAMEA5561462	ERR3275235	WGS	RIVM - NATIONAL INSTITUTE FOR PUBLIC HEALTH AND TH	ERX3302108	Illumina HiSeq 2500	SINGLE	RANDOM	GENOMIC	ILLUMINA	ERS3363495	ERP114661	['16-0247','ERR3275235','11396275','ena-EXPERIMENT-RIVM - National Institute for Public Health and the Environment-10-04-2019-10:49:29:995-80','532369','PRJEB32037','ERS3363495','ERP114661','ena-RUN-RIVM - National Institute for Public Health and the Environment-10-04-2019-10:49:29:995-80','ena-STUDY-RIVM - National Institute for Public Health and the Environment-04-04-2019-10:46:49:835-53','SAMEA5561462','ERX3302108']		2020-03-25T11:32:00.000Z			NLD	Europe																										432	432702331	127785150	PRJEB32037								Napier_2020	tuberculosis: human-adapted	L4.1.2.1	Mycobacterium tuberculosis
SAMN41417112	SRR29050905	WGS	FIND, THE FOUNDATION FOR INNOVATIVE NEW DIAGNOSTICS	SRX24575632	Illumina HiSeq 2000	PAIRED	RANDOM	GENOMIC	ILLUMINA	SRS21315721	SRP507535	['SRP507535','SAMN41417112','SRX24575632','41417112','TB-IS-1051-100177E_S196_R1_001.fastq.gz','SRR29050905','456AC9_ADC747C448A8','456AC9_ADC747C448A8_100177','PRJNA1109295','1109295','SRS21315721']		2024-05-16T09:57:00.000Z			BRA	South America			Homo sapiens	3	human																					328	328603482	152353760	PRJNA1109295								WHO_mutations_2023	tuberculosis: unclassified		Mycobacterium tuberculosis
SAMN35100064	SRR24581787	WGS	KHON KAEN UNIVERSITY	SRX20365182	Illumina HiSeq 2500	PAIRED	PCR	GENOMIC	ILLUMINA	SRS17682096	SRP437988	['SRP437988','SAMN35100064','bp0','MC82457_1.fq.gz','MC82457','MAC82457','SRR24581787','35100064','PRJNA972846','SRX20365182','SRS17682096','972846','PRJNA956245']	2012	2023-05-16T11:28:00.000Z	NTM infection	13.758427 N 100.485161 E	THA	Asia	Khon Kaen		Homo sapiens	3	human																					1384	1384791900	541606323	PRJNA972846									NTM: avium complex		Mycobacterium avium complex sp.
SAMN05710412	SRR4067953	WGS	MODMEDMICOXFORD	SRX2054913	Illumina MiSeq	PAIRED	RANDOM	GENOMIC	ILLUMINA	SRS1646982	SRP082998	['MMMOSAM:8464fba7-2f5c-4f96-8181-1091a83e4670','SRR4067953','SRX2054913','SAMN05710412','PRJNA324238','SRS1646982','MMMOSRA:8464fba7-2f5c-4f96-8181-1091a83e4670','SRP082998','324238','5710412']		2016-08-26T07:24:00.000Z			GBR	Europe			Homo sapiens	3	human																					429	429585017	250057550	PRJNA324238									NTM: avium complex		Mycobacterium intracellulare subsp. chimaera
SAMN10965986	SRR8600299	WGS	UNIVERSITY COLLEGE DUBLIN	SRX5400026	Illumina MiSeq	PAIRED	RANDOM	GENOMIC	ILLUMINA	SRS4386848	SRP186442	['SRX5400026','SRS4386848','SRP186442','PRJNA523164','523164','10965986','SAMN10965986','WB153','SRR8600299','WB153_S15_L001_R1_001.fastq.gz']	2006	2019-02-21T04:11:00.000Z			GBR	Europe	England, Woodchester Park		Meles meles	1	badger																					289	289380200	182353649	PRJNA523164			99.16	664471	45	La1.8.1	Other	['input','tree','tbprofiler','diff']	tuberculosis: animal-adapted	La1	Mycobacterium bovis
SAMEA112803938	ERR11044254	WGS	FZB	ERX10491045	NextSeq 500	PAIRED		GENOMIC	ILLUMINA	ERS14811484	ERP010814	['ena-STUDY-FZB-22-06-2015-17:16:39:392-292','SAMEA112803938','ERR11044254','ena-RUN-TAB-21-03-2023-10:23:43:102-79454','33855993','ena-EXPERIMENT-TAB-21-03-2023-10:23:43:102-79453','287903','ERX10491045','ERP010814','PRJEB9680','ERS14811484','1810-17']		2023-07-20T20:54:00.000Z																														739	739225562	321882032	PRJEB9680			99.66	1696742	58	lineage4.4.1.1	Sensitive	['diff','tbprofiler','tree','input']	tuberculosis: unclassified		Mycobacterium tuberculosis
SAMEA919855	ERR031467	WGS	SC	ERX1998332	Illumina Genome Analyzer II	PAIRED	RANDOM	GENOMIC	ILLUMINA	ERS017298	ERP000124	['203813','ERX1998332','SC_EXP_5627_6#5','Mtb key strains-sc-2010-03-24','SAMEA919855','PRJEB2070','ERS017298','ERP000124','SC_RUN_5627_6#5','N0002-sc-2010-11-10-1006312','249645','ERR031467']		2012-07-29T05:10:00.000Z																														769	769114080	569420030	PRJEB2070									tuberculosis: unclassified		Mycobacterium tuberculosis
SAMEA14269009	ERR9891954	WGS	UMR1137	ERX9434757	Illumina MiSeq	PAIRED	RANDOM	GENOMIC	ILLUMINA	ERS11871655	ERP137101	['8','webin-reads-8','a7ce26b1-625b-47b7-a10e-d0c77996da39','ERX9434757','ERR9891954','906841','ERS11871655','PRJEB52390','31957355','ERP137101','SAMEA14269009']	2016	2022-12-15T20:55:00.000Z			FRA	Europe			Homo sapiens	3	human																					273	273018337	160401453	PRJEB52390			99.51	1424583	49	lineage4.8	Sensitive	['diff','input','tbprofiler','tree']	tuberculosis: unclassified		Mycobacterium tuberculosis
SAMN41417926	SRR29053405	WGS	FIND, THE FOUNDATION FOR INNOVATIVE NEW DIAGNOSTICS	SRX24578373	Illumina HiSeq 2000	PAIRED	RANDOM	GENOMIC	ILLUMINA	SRS21318359	SRP507535	['SRR29053405','SRS21318359','1109295','PRJNA1109295','6B1800_46F0AC818DFF','IDR1600000726_R1.fastq.gz','SRX24578373','6B1800_46F0AC818DFF_IDR1600000726','41417926','SRP507535','SAMN41417926']	2015	2024-05-18T04:51:00.000Z			USA	North America			Homo sapiens	3	human																					552	552203136	366004854	PRJNA1109295								WHO_mutations_2023	tuberculosis: unclassified		Mycobacterium tuberculosis
SAMEA114443359	ERR13247399	WGS	SEOUL NATIONAL UNIVERSITY	ERX12618050	Illumina MiSeq	PAIRED	RANDOM	GENOMIC	ILLUMINA	ERS16431143	ERP151439	['1022751','PRJEB66375','ERR13247399','41799804','ERS16431143','ERP151439','c7f31963-9edb-49ef-a000-987e031fb6cb','ERX12618050','webin-reads-GReAT_JP_258','GReAT_JP_258','SAMEA114443359']	2007	2024-08-09T03:40:00.000Z			JPN	Asia		sputum	Homo sapiens	3	human																					717	717791332	456343411	PRJEB66375									tuberculosis: unclassified		Mycobacterium tuberculosis
SAMN26435338	SRR18222304	AMPLICON	RUTGERS NEW JERSEY MEDICAL SCHOOL	SRX14368641	Illumina MiSeq	SINGLE	PCR	SYNTHETIC	ILLUMINA	SRS12181736	SRP362499	['812902','SRS12181736','26435338','SRX14368641','S40','SRP362499','SAMN26435338','RRDR-10X-D20-RG-ND8','PRJNA812902','SRR18222304','S40_R1_001.fastq','bp0']	2020	2022-03-04T13:48:00.000Z			USA	North America	Newark, NJ	As reported: laboratory strain																								8	8595796	2501960	PRJNA812902									tuberculosis: unclassified		Mycobacterium tuberculosis
SAMEA7560203	ERR4827767	WGS	IML GAUTING	ERX4697751	NextSeq 500	PAIRED	RANDOM	GENOMIC	ILLUMINA	ERS5316840	ERP124980	['ERR4827767','773307','project.Central_Asia','22475768','PRJEB41239','ERP124980','ERS5316840','sample.2341','ERX4697751','experiment.2341','run.2341','SAMEA7560203']		2021-11-12T01:15:00.000Z																														624	624026041	272243174	PRJEB41239			99.69	1665161	57	lineage4.8	Other	['CRyPTIC_Gauting_CentralAsia','tbprofiler','tree','input','diff']	tuberculosis: unclassified		Mycobacterium tuberculosis
SAMEA2534997	ERR552915	WGS	FZB	ERX511984	Illumina MiSeq	PAIRED		GENOMIC	ILLUMINA	ERS458399	ERP005779	['ERR552915','9667-13_lib1826_miseq_r0100_301bp','325612','5243122','ERX511984','9667-13','SAMEA2534997','ERS458399','PRJEB6273','ERP005779','ena-STUDY-FZB-08-05-2014-02:23:48:240-40']		2016-06-16T03:55:00.000Z																														440	440737203	288012085	PRJEB6273			99.58	822410	51	lineage4.3.4.2.1;lineage4.1.2.1	MDR-TB	['tbprofiler','input','diff']	MTBC		Mycobacterium tuberculosis complex sp.
SAMEA7555008	ERR4821640	WGS	PUBLIC HEALTH ENGLAND	ERX4691482	Illumina MiSeq	PAIRED	RANDOM	GENOMIC	ILLUMINA	ERS5311652	ERP124941	['PRJEB41201','SAMEA7555008','22474402','ERP124941','sample.24461','project.PHE-TB','ERS5311652','ERX4691482','773303','ERR4821640','run.24461','experiment.24461']		2021-11-11T02:23:00.000Z			GBR	Europe										S		S					S	S								474	474196949	339516751	PRJEB41201	Walker_2022		99.28	1098461	34	lineage3	Sensitive	['tbprofiler','input','diff','CRyPTIC_PHE','Walker_2022','tree']	tuberculosis: unclassified		Mycobacterium tuberculosis
SAMEA6875417	ERR4195628	WGS	Instituto_de_Biomedicina_de_Valencia	ERX4156643	Illumina MiSeq	PAIRED	RANDOM	GENOMIC	ILLUMINA	ERS4602978	ERP122165	['ERR4195628','SAMEA6875417','28874616','G887','ERP122165','PRJEB38719','ERS4602978','846033','mtb_valencia_isolates','ERX4156643']	2015	2022-06-11T04:51:00.000Z			ESP	Europe	Valencia					S					S															723	723633796	424051327	PRJEB38719		No	99.25	1720999	86	lineage6.3.3	Sensitive	['TGU','input','tbprofiler','Cancino-Muñoz_2022','diff','tree']	tuberculosis: human-adapted	L6	Mycobacterium africanum
SAMN38210926	SRR26795548	WGS	HMS	SRX22492966	Illumina HiSeq 4000	SINGLE	cDNA	GENOMIC	ILLUMINA	SRS19506081	SRP471323	['SRR26795548','SRS19506081','1039243','Peru7716','bp0','7716','PRJNA1039243','SRP471323','SAMN38210926','38210926','Peru7716_R1.fastq.gz','SRX22492966']	2011	2023-11-11T23:13:00.000Z			PER	South America		sputum	Homo sapiens	3	human																					183	183992100	93951035	PRJNA1039243								standford	tuberculosis: unclassified		Mycobacterium tuberculosis
SAMEA7545701	ERR4812197	WGS	UNIVERSIDAD PERUANA CAYETANO HEREDIA	ERX4682187	Illumina NovaSeq 6000	PAIRED	RANDOM	GENOMIC	ILLUMINA	ERS5302357	ERP124939	['22465090','experiment.25734','SAMEA7545701','run.25734','ERS5302357','ERP124939','ERR4812197','PRJEB41199','ERX4682187','sample.25734','773301','project.Peru_Wellcome']	2019	2021-11-10T07:53:00.000Z			PER	South America						S				S	S	S	S	S				S		S	S	S	S	S	S	560	560351638	188152706	PRJEB41199	['CRyPTIC_reuse_table','Walker_2022']		99.78	1801237	62	lineage4.3.2	Sensitive	['Walker_2022','diff','CRyPTIC_reuse_table','input','CRyPTIC_UPCH','standford','tbprofiler','tree']	tuberculosis: unclassified		Mycobacterium tuberculosis
SAMN41418324	SRR29053197	WGS	FIND, THE FOUNDATION FOR INNOVATIVE NEW DIAGNOSTICS	SRX24577987	Illumina HiSeq 2000	PAIRED	RANDOM	GENOMIC	ILLUMINA	SRS21317973	SRP507535	['SAMN41418324','SRR29053197','SRX24577987','PRJNA1109295','41418324','6B1800_897A7F7126BA_IDR1600007973','6B1800_897A7F7126BA','SRS21317973','1109295','SRP507535','IDR1600007973_R1.fastq.gz']		2024-05-16T10:42:00.000Z							Homo sapiens	3	human																					433	433475098	246019728	PRJNA1109295								WHO_mutations_2023	tuberculosis: unclassified		Mycobacterium tuberculosis
SAMN15180484	SRR11972413	WGS	UNIVERSITY OF OTAGO	SRX8515962	Illumina MiSeq	PAIRED	RANDOM	GENOMIC	ILLUMINA	SRS6813618	SRP266712	['M308_R1.fastq.gz','SRP266712','M308','SRS6813618','15180484','SAMN15180484','638161','PRJNA638161','SRX8515962','SRR11972413']		2020-06-10T04:56:00.000Z		16.8409 N 96.1735 E	MMR	Asia	Yangon	sputum	Homo sapiens	3	human																					183	183796527	117480046	PRJNA638161			99.24	408473	15	lineage1.1.2	MDR-TB	['tbprofiler','input']	tuberculosis: unclassified		Mycobacterium tuberculosis
SAMN20512691	SRR15316244	WGS	SCHOOL OF PUBLIC HEALTH, FUDAN UNIVERSITY	SRX11620768	Illumina HiSeq 2000	PAIRED	PCR	GENOMIC	ILLUMINA	SRS9656029	SRP330727	['PRJNA751240','SRR15316244','2003-North-049','SAMN20512691','SRX11620768','F151','20512691','F151_R1.fastq.gz','bp0','751240','SRS9656029','SRP330727']	2003	2021-08-01T01:26:00.000Z		30.27 N 120.48 E	CHN	Asia	Zheijiang	sputum	Homo sapiens	3	human																					1407	1407168900	671020972	PRJNA751240			99.48	1596712	54	lineage2.2.1	Sensitive	['timelapse_Zhejiang_CHN','tbprofiler','diff','tree','input']	tuberculosis: unclassified		Mycobacterium tuberculosis
SAMEA5282509	ERR3132259	WGS	INSTITUTE OF TROPICAL MEDICINE	ERX3161490	Illumina HiSeq 2500	PAIRED		GENOMIC	ILLUMINA	ERS3089777	ERP113530	['TDR-6','ERX3161490','ena-EXPERIMENT-Institute of tropical medicine-30-01-2019-09:12:38:010-188','ERP113530','ena-STUDY-Institute of tropical medicine-30-01-2019-09:12:41:917-8413','ERR3132259','ERS3089777','PRJEB31023','SAMEA5282509','ena-RUN-Institute of tropical medicine-30-01-2019-09:12:38:010-188','545675','11907247']		2019-05-31T13:57:00.000Z																														458	458351688	286658055	PRJEB31023			99.79	1573781	90	lineage4.3.4.2	MDR-TB	['tree','diff','input','TDR_strain_bank_2','tbprofiler']	tuberculosis: unclassified		Mycobacterium tuberculosis
SAMEA7527430	ERR4798844	WGS	FOUNDATION FOR MEDICAL RESEARCH INDIA	ERX4668261	NextSeq 500	PAIRED	RANDOM	GENOMIC	ILLUMINA	ERS5283901	ERP124850	['ERR4798844','experiment.27309','ERS5283901','22460975','run.27309','project.Mumbai','ERP124850','sample.27309','ERX4668261','773292','SAMEA7527430','PRJEB41116']		2021-11-10T01:29:00.000Z			IND	Asia	Mumbai					S	S				S		S	S							S		S	S		407	407477124	181915000	PRJEB41116	Walker_2022		99.58	1644141	55	lineage3	Other	['diff','tbprofiler','Walker_2022','tree','CRyPTIC_IND','input']	tuberculosis: unclassified		Mycobacterium tuberculosis
SAMN41685592	SRR29289401	WGS	FIND, THE FOUNDATION FOR INNOVATIVE NEW DIAGNOSTICS	SRX24806259	Illumina HiSeq 2000	PAIRED	RANDOM	GENOMIC	ILLUMINA	SRS21521142	SRP511884	['D-1057-20','D-1057-20_134-21','41685592','1120243','SRS21521142','SRR29289401','bp0','SAMN41685592','PRJNA1120243','134-21_R1.fastq.gz','SRX24806259','SRP511884']	2020	2024-06-05T06:38:00.000Z			PAK	Asia			Homo sapiens	3	human																					401	401246865	153639013	PRJNA1120243									tuberculosis: unclassified		Mycobacterium tuberculosis
SAMEA8718562	ERR8975433	WGS	CTB/NICD	ERX5543666	Illumina HiSeq 4000	PAIRED	RANDOM	GENOMIC	ILLUMINA	ERS6403007	ERP128647	['sample.14456','ERR8975433','experiment.14456','ERX5543666','project.Wellcome_clinical_isolates_site10','ERP128647','SAMEA8718562','26339531','run.14456.1','PRJEB44577','ERS6403007','773351']		2022-03-15T07:25:00.000Z			ZAF	Africa						S				S	S	S	S	S				S		S	S	S	S	S	S	455	455514000	197530721	PRJEB44577	CRyPTIC_reuse_table		99.31	1681419	58	lineage1.1.3.2	Sensitive	['tree','CRyPTIC_CTB-NICD','tbprofiler','diff','input','CRyPTIC_reuse_table']	tuberculosis: unclassified		Mycobacterium tuberculosis
SAMN34294229	SRR24256322	WGS	NIH / NIAID	SRX20052141	NextSeq 500	PAIRED	RANDOM	GENOMIC	ILLUMINA	SRS17387402	SRP433800	['SRP433800','25662','bp0','SAMN34294229','958249','SRR24256322','34294229','SRX20052141','SRS17387402','TBPO-2669_lib47241_nextseq_nx0204_151bp.filtered_2nd.1.fastq.gz','PRJNA958249']	2021	2023-04-21T18:00:00.000Z		48.3794 N 31.1656 E	UKR	Europe		sputum	Homo sapiens	3	human																					674	674110375	315326283	PRJNA958249			99.54	1534568	52	lineage4.3.3	MDR-TB	['diff','input','tbprofiler','tree']	tuberculosis: unclassified		Mycobacterium tuberculosis
SAMN19774855	SRR14863309	WGS	UNIVERSITY COLLEGE DUBLIN	SRX11181105	NextSeq 500	PAIRED	RANDOM	GENOMIC	ILLUMINA	SRS9238635	SRP324648	['19774855','SRP324648','SAMN19774855','16-3374_S48_L001-4_R1_001.fastq.gz','739165','SRR14863309','bp0','SRX11181105','16-3374','SRS9238635','PRJNA739165']	2016	2022-04-07T08:45:00.000Z			IRL	Europe	Waterford		Bos taurus	3	domestic cattle																					428	428086151	175772909	PRJNA739165									NTM: avium complex		Mycobacterium avium subsp. paratuberculosis
SAMEA7525366	ERR4831490	WGS	SAN RAFFAELE SCIENTIFIC INSTITUTE	ERX4701474	NextSeq 500	PAIRED	RANDOM	GENOMIC	ILLUMINA	ERS5281840	ERP125017	['PRJEB41276','run.31514','SAMEA7525366','773343','ERP125017','experiment.31514','ERX4701474','22458930','ERR4831490','sample.31514','ERS5281840','project.Pakistan_BDQ']		2021-11-11T11:55:00.000Z			PAK	Asia																										465	465093017	217845137	PRJEB41276			99.38	1585910	47	lineage3	Other	['tree','tbprofiler','CRyPTIC_SanRaffaele_Pakistan','input','diff']	tuberculosis: unclassified		Mycobacterium tuberculosis
SAMN42034005	SRR29538898	WGS	NIAID TB PORTALS PROGRAM	SRX25046564	NextSeq 2000	PAIRED	RANDOM	GENOMIC	ILLUMINA	SRS21743712	SRP515897	['SRR29538898','SRS21743712','TBPO-5082_lib55899_nextseq_ny0086_151bp.filtered_2_bwa.1.fastq.gz','PRJNA1074785','SAMN42034005','1074785','42034005','23036','SRX25046564','SRP515897']	2020	2024-06-25T13:32:00.000Z		48.3794 N 31.1656 E	UKR	Europe		sputum	Homo sapiens	3	human																					410	410458963	142988145	PRJNA1074785									tuberculosis: unclassified		Mycobacterium tuberculosis
SAMN08708520	SRR6832134	WGS	SAN RAFFAELE	SRX3788256	Illumina HiSeq 2500	PAIRED	RANDOM	GENOMIC	ILLUMINA	SRS3040920	SRP128089	['PRJNA428596','SRX3788256','bp0','SRS3040920','146-3812_WGS','SAMN08708520','428596','146-3812','SRR6832134','SRP128089','8708520','146-3812_090816_UKR_090816_100.gatk.bam']		2018-03-14T09:57:00.000Z			UKR	Europe			Homo sapiens	3	human	S	S			S		R	S	S			S	S	S				S			295	295656754	154435537	PRJNA428596	CRyPTIC_WHO2021_PMC7612554		99.64	2322808	50	lineage4.3.3	HR-TB	['diff','tbprofiler','tree','Walker_2022','input']	tuberculosis: unclassified		Mycobacterium tuberculosis
SAMEA7553003	ERR4819637	WGS	PUBLIC HEALTH ENGLAND	ERX4689479	Illumina HiSeq 2500	PAIRED	RANDOM	GENOMIC	ILLUMINA	ERS5309649	ERP124941	['run.22457','experiment.22457','PRJEB41201','773303','ERS5309649','SAMEA7553003','22472394','ERR4819637','ERX4689479','project.PHE-TB','ERP124941','sample.22457']		2021-11-10T22:16:00.000Z			GBR	Europe																										58	58615296	29630113	PRJEB41201			99.38	540511	11	lineage3.1.2.1	Other	['tbprofiler','input','CRyPTIC_PHE']	tuberculosis: unclassified		Mycobacterium tuberculosis
SAMEA115740189	ERR13265336	WGS	UNIVERSITY OF OXFORD, NUFFIELD DEPARTMENT OF MEDIC	ERX12635749	Illumina NovaSeq 6000	PAIRED	RANDOM PCR	GENOMIC	ILLUMINA	ERS20249932	ERP161058	['SAMEA115740189','ERS20249932','ERX12635749','b28b5ff0-515d-42d2-bc0f-19e45ec26bb9','ERP161058','webin-reads-7a1cd3bf2f8b','1124794','PRJEB76547','7a1cd3bf2f8b','41868252','ERR13265336']	2021	2024-08-04T19:12:00.000Z			VNM	Asia																										945	945486500	304612147	PRJEB76547								CRyPTIC_2024	tuberculosis: unclassified		Mycobacterium tuberculosis
SAMN21978439	SRR16156267	WGS	TGEN NORTH	SRX12441035	NextSeq 500	PAIRED	RANDOM	GENOMIC	ILLUMINA	SRS10407309	SRP339714	['767684','TB-CCA0H3DW01-054_S45_R1_001.fastq.gz','21978439','CCA0H3DW01','SAMN21978439','SRP339714','PRJNA767684','SRS10407309','SRR16156267','SRX12441035']		2021-10-01T18:22:00.000Z							Homo sapiens	3	human																					493	493315756	201077806	PRJNA767684			99.49	1695801	56	lineage4.1.2	HR-TB	['tbprofiler','tree','diff','input']	tuberculosis: unclassified		Mycobacterium tuberculosis
SAMEA1118816	ERR2513635	WGS	PHE	ERX2532845	Illumina HiSeq 2500	PAIRED	RANDOM	GENOMIC	ILLUMINA	ERS2398225	ERP107961	['ERS2398225','PRJEB25991','SAMEA1118816','experiment.5458','10122762','ERX2532845','ERP107961','run.5458','sample.5458','493034','project.First_10k_genomes_study_set_4','ERR2513635']		2021-10-23T16:07:00.000Z			GBR	Europe	England									S		S					S	S								568	568794954	281924861	PRJEB25991	Walker_2022		99.51	1737297	48	lineage4.4	Sensitive	['tree','diff','CRyPTIC_PHE','Walker_2022','tbprofiler','Napier_2020','input']	tuberculosis: human-adapted	L4.4	Mycobacterium tuberculosis
SAMN15772884	SRR12420470	WGS	FUDAN UNIVERSITY	SRX8916233	Illumina HiSeq 2500	PAIRED	RANDOM PCR	GENOMIC	ILLUMINA	SRS7172805	SRP276868	['SAMN15772884','SRP276868','PRJNA656167','SRR12420470','bp0','p371','656167','15772884','XZ10025','XZ10025_R1.fastq.gz','SRS7172805','SRX8916233']	2010	2020-08-10T10:33:00.000Z			CHN	Asia	Tibet	sputum	Homo sapiens	3	human																					340	340175400	131889794	PRJNA656167			99.29	1886684	58	lineage2.2.1	MDR-TB	['input','tbprofiler','tree','diff']	tuberculosis: unclassified		Mycobacterium tuberculosis
SAMN14416843	SRR11662352	WGS	KHON KAEN UNIVERSITY	SRX8223251	Illumina HiSeq 2500	PAIRED	Restriction Digest	GENOMIC	ILLUMINA	SRS6579889	SRP259494	['SRR11662352','M01374-59','bp0','14416843','M01374-59_R1.fq.gz','613706','SRP259494','PRJNA613706','SRX8223251','SAMN14416843','SRS6579889']	2015	2020-05-01T15:16:00.000Z		13.751 N 100.492 E	THA	Asia		sputum	Homo sapiens	3	human																					1862	1862889600	718377800	PRJNA613706			99.3	1826983	61	lineage2.2.1	Pre-XDR-TB	['tbprofiler','diff','input','tree']	tuberculosis: unclassified		Mycobacterium tuberculosis
SAMEA112803315	ERR11043612	WGS	FZB	ERX10490403	NextSeq 500	PAIRED		GENOMIC	ILLUMINA	ERS14810861	ERP010814	['ena-RUN-TAB-21-03-2023-10:23:42:787-78170','ena-STUDY-FZB-22-06-2015-17:16:39:392-292','12600-14','287903','ERR11043612','ERS14810861','SAMEA112803315','PRJEB9680','ERP010814','33855370','ena-EXPERIMENT-TAB-21-03-2023-10:23:42:787-78169','ERX10490403']		2023-07-20T19:37:00.000Z																														917	917446077	443568486	PRJEB9680			99.34	1332407	44	lineage3	Sensitive	['diff','tree','tbprofiler','input']	tuberculosis: unclassified		Mycobacterium tuberculosis
SAMEA5164309	ERR4024914	WGS	WELLCOME SANGER INSTITUTE	ERX4026302	HiSeq X Ten	PAIRED	RANDOM	GENOMIC	ILLUMINA	ERS2972031	ERP112727	['14628183','SC_EXP_28889_1#34','SAMEA5164309','626130','3eca975c-6414-11e8-bf99-3c4a9275d6c8','SC_RUN_28889_1#34','ERX4026302','The_Genomics_of_Multidrug_Resistant_Tuberculosis_Transmission__NIHR_funded_-sc-5364','ERS2972031','ERP112727','ERR4024914','PRJEB30294']		2020-04-19T12:57:00.000Z																														285	285756930	69163173	PRJEB30294			99.57	1461571	50	lineage2.2.1.1	Sensitive	['tbprofiler','input','tree','diff']	tuberculosis: unclassified		Mycobacterium tuberculosis
SAMN07956571	SRR6257015	WGS	ST. PETERSBURG PASTEUR INSTITUTE	SRX3363513	Illumina MiSeq	PAIRED	RANDOM	GENOMIC	ILLUMINA	SRS2661538	SRP123873	['SRR6257015','PTB0101','7956571','PRJNA352769','SRX3363513','SRP123873','352769','SAMN07956571','PTB0101.sorted.bam','SRS2661538']	2014	2017-11-05T11:14:00.000Z			RUS	Europe			Homo sapiens	3	human																					283	283118787	89641925	PRJNA352769			99.83	1540085	61	lineage2.2.1	Pre-XDR-TB	['input','diff','tree','tbprofiler']	tuberculosis: unclassified		Mycobacterium tuberculosis
SAMN38210888	SRR26795718	WGS	HMS	SRX22492796	Illumina HiSeq 4000	SINGLE	cDNA	GENOMIC	ILLUMINA	SRS19505911	SRP471323	['SAMN38210888','7678','Peru7678','bp0','SRX22492796','38210888','1039243','SRS19505911','SRP471323','PRJNA1039243','Peru7678_R1.fastq.gz','SRR26795718']	2011	2023-11-11T23:14:00.000Z			PER	South America		sputum	Homo sapiens	3	human																					255	255204300	126643237	PRJNA1039243								standford	tuberculosis: unclassified		Mycobacterium tuberculosis
SAMEA111366138	ERR10225513	WGS	EMBL-EBI	ERX9760477	Illumina HiSeq 2500	PAIRED		GENOMIC	ILLUMINA	ERS13463131	ERP141018	['8a0ecbd8-f3a5-4857-81d3-e8e929848392','ERS13463131','ERR10225513','webin-reads-P209-illumina-culture','881566','ERX9760477','30975898','PRJEB56100','P209','SAMEA111366138','ERP141018']	2019	2024-08-06T15:22:00.000Z			MDG	Africa		sputum	Homo sapiens	3	human																					806	806228795	282674878	PRJEB56100									tuberculosis: unclassified		Mycobacterium tuberculosis
SAMEA115749891	ERR13290730	WGS	UNIVERSITY OF OXFORD, NUFFIELD DEPARTMENT OF MEDIC	ERX12661216	Illumina HiSeq 4000	PAIRED	RANDOM PCR	GENOMIC	ILLUMINA	ERS20266178	ERP161058	['PRJEB76547','ERX12661216','b28b5ff0-515d-42d2-bc0f-19e45ec26bb9','41908849','ERS20266178','1e061a6ef0a6','ERR13290730','ERP161058','SAMEA115749891','webin-reads-1e061a6ef0a6','1124794']	2018	2024-08-18T17:58:00.000Z			TWN	Asia																										695	695950800	282720018	PRJEB76547								CRyPTIC_2024	tuberculosis: unclassified		Mycobacterium tuberculosis
SAMEA115746267	ERR13285051	WGS	UNIVERSITY OF OXFORD, NUFFIELD DEPARTMENT OF MEDIC	ERX12655477	NextSeq 500	PAIRED	RANDOM PCR	GENOMIC	ILLUMINA	ERS20256151	ERP161058	['webin-reads-b866d9abb6b5','1124794','ERS20256151','ERR13285051','SAMEA115746267','ERP161058','b866d9abb6b5','41889807','PRJEB76547','b28b5ff0-515d-42d2-bc0f-19e45ec26bb9','ERX12655477']	2020	2024-08-10T16:25:00.000Z			DEU	Europe																										497	497366118	209453522	PRJEB76547								CRyPTIC_2024	tuberculosis: unclassified		Mycobacterium tuberculosis
SAMEA104447498	ERR2229539	WGS	STATENS SERUM INSTITUT	ERX2282878	NextSeq 500	PAIRED	RANDOM	GENOMIC	ILLUMINA	ERS2065440	ERP022352	['ena-RUN-STATENS SERUM INSTITUT-21-12-2017-12:46:39:843-752','ena-STUDY-STATENS SERUM INSTITUT-03-04-2017-09:47:03:433-394','ERP022352','ERR2229539','SAMEA104447498','8235105','388615','ERS2065440','ena-EXPERIMENT-STATENS SERUM INSTITUT-21-12-2017-12:46:39:843-752','ERX2282878','PRJEB20214','DKC2-0632']	2011	2017-12-22T16:00:00.000Z			DNK	Europe		sputum	Homo sapiens	3	human																					160	160106569	76489424	PRJEB20214								['input','Napier_2020','outbreak_1112-15_DNK']	tuberculosis: human-adapted	L4.8	Mycobacterium tuberculosis
SAMN30556178	SRR21291129	WGS	SCHOOL OF PUBLIC HEALTH, FUDAN UNIVERSITY	SRX17300429	Illumina HiSeq 2500	PAIRED	RANDOM	GENOMIC	ILLUMINA	SRS14862168	SRP394436	['SRP394436','bp0','PRJNA874331','SRR21291129','30556178','E96','874331','E96_R1.fastq.gz','SAMN30556178','SRS14862168','SRX17300429']	2008	2022-09-01T05:14:00.000Z			CHN	Asia	Eastern China		Homo sapiens	3	human																					1425	1425221700	537273703	PRJNA874331			98.79	1869735	63	lineage2.2.1	Sensitive	['tree','input','tbprofiler','diff']	tuberculosis: unclassified		Mycobacterium tuberculosis
SAMN34126571	SRR24114364	WGS	QUAID-I-AZAM UNIVERSITY	SRX19913753	Illumina MiSeq	PAIRED	RANDOM	GENOMIC	ILLUMINA	SRS17266741	SRP431694	['SRR24114364','MQ-11','Biosample Pakistan 11','STAND_034_S34_R1_001.fastq','SRX19913753','953849','bp0','SAMN34126571','SRP431694','SRS17266741','34126571','PRJNA953849']	2016	2023-04-10T06:27:00.000Z		30.3753 N 69.3451 E	PAK	Asia		sputum	Homo sapiens	3	human																					854	854626478	403642073	PRJNA953849			99.44	1252869	40	lineage3	Pre-XDR-TB	['tree','tbprofiler','input','diff']	tuberculosis: human-adapted	L4	Mycobacterium tuberculosis	H37Rv
SAMN41418277	SRR29053563	WGS	FIND, THE FOUNDATION FOR INNOVATIVE NEW DIAGNOSTICS	SRX24578216	Illumina HiSeq 2000	PAIRED	RANDOM	GENOMIC	ILLUMINA	SRS21318202	SRP507535	['SRX24578216','SRR29053563','1109295','IDR1500052538_R1.fastq.gz','41418277','SRS21318202','PRJNA1109295','6B1800_824FD4864ECD','SRP507535','SAMN41418277','6B1800_824FD4864ECD_IDR1500052538']		2024-05-16T10:55:00.000Z							Homo sapiens	3	human																					541	541869754	365633013	PRJNA1109295								WHO_mutations_2023	tuberculosis: unclassified		Mycobacterium tuberculosis
SAMN21616658	SRR16058558	WGS	PUBLIC HEALTH ONTARIO	SRX12345304	Illumina MiSeq	PAIRED	RANDOM	GENOMIC	ILLUMINA	SRS10317685	SRP338617	['SRS10317685','21616658','766079','SRX12345304','SRP338617','2019-191_R1.fastq.gz','bp0','PRJNA766079','2019-191','SAMN21616658','SRR16058558']	2019	2021-09-24T21:57:00.000Z			CAN	North America	Ontario		Homo sapiens	3	human					S		S					S	S								561	561705777	351527568	PRJNA766079	CRyPTIC_WHO2021_PMC7612554		99.74	1339541	85	lineage4.4.1.1	Sensitive	['tree','diff','input','Walker_2022','tbprofiler']	tuberculosis: unclassified		Mycobacterium tuberculosis
SAMN41598037	SRR29231291	WGS	FIND, THE FOUNDATION FOR INNOVATIVE NEW DIAGNOSTICS	SRX24750256	Illumina HiSeq 2000	PAIRED	RANDOM	GENOMIC	ILLUMINA	SRS21470846	SRP507535	['SRS21470846','SRX24750256','41598037','SAMN41598037','B9141A_34932364C5B6_TBDM101705','B9141A_34932364C5B6','TB-IS-1043-TBDM-101705_S236_R1_001.fastq.gz','SRP507535','SRR29231291','PRJNA1109295','1109295']		2024-05-30T06:20:00.000Z			IND	Asia			Homo sapiens	3	human																					397	397026716	166789936	PRJNA1109295								WHO_mutations_2023	tuberculosis: unclassified		Mycobacterium tuberculosis
SAMN18118412	SRR13837843	WGS	UNIVERISTY OF ANTWERP	SRX10216274	Illumina HiSeq 2500	PAIRED		GENOMIC	ILLUMINA	SRS8361013	SRP308980	['STUDYCOV5-FASTA1-MCOV5-CONTMabs-CPER2-SEED1662316202.R1.fastq.gz','SRP308980','COV5-FASTA1-MCOV5-CONTMabs-CPER2-SEED1662316202','SRX10216274','bp0','18118412','SRR13837843','ID1662316202','SRS8361013','706121','SAMN18118412','PRJNA706121']	2021	2021-03-03T03:55:00.000Z						simulated/in silico																								22	22507800	11877837	PRJNA706121								['denylist','input','laboratory_synthetic']	tuberculosis: human-adapted	L4	Mycobacterium tuberculosis	H37Rv
SAMN29094124	SRR19662805	WGS	NATIONAL MEDICAL RESEARCH CENTER OF PHTHISIOPULMONOLOGY AND INFECTIOUS DISEASES	SRX15712342	DNBSEQ-G50	PAIRED	PCR	GENOMIC	DNBSEQ	SRS13406477	SRP381877	['PRJNA849565','29094124','bp0','Mycobacterium tuberculosis 1233_FPI','849565','SRX15712342','1233_R1.fq.gz','SRR19662805','SAMN29094124','SRP381877','lib1233_FPI','SRS13406477']	2020	2022-06-15T12:21:00.000Z		55.78 N 37.61 E	RUS	Europe	Moscow	sputum	Homo sapiens	3	human																					650	650954600	446290248	PRJNA849565									tuberculosis: unclassified		Mycobacterium tuberculosis
SAMEA7549564	ERR4816203	WGS	PUBLIC HEALTH ENGLAND	ERX4686045	Illumina HiSeq 2500	PAIRED	RANDOM	GENOMIC	ILLUMINA	ERS5306215	ERP124941	['773303','SAMEA7549564','PRJEB41201','22468960','ERS5306215','project.PHE-TB','ERR4816203','experiment.19023','run.19023','ERX4686045','sample.19023','ERP124941']		2021-11-10T15:11:00.000Z			GBR	Europe																										966	966531363	457202665	PRJEB41201			73.63	1078550	37	lineage4.1.1.1	Sensitive	['tree','diff','tbprofiler','input','CRyPTIC_PHE']	tuberculosis: unclassified		Mycobacterium tuberculosis
SAMN05916279	SRR28393992	WGS	FIND, THE FOUNDATION FOR INNOVATIVE NEW DIAGNOSTICS	SRX23998704	Illumina HiSeq 2500	PAIRED	RANDOM	GENOMIC	ILLUMINA	SRS20795274	SRP496567	['SAMN05916279','WGS-Peru4958','SRS20795274','PRJNA343736','SRP496567','Peru4958_R1.fastq.gz','SRX23998704','5916279','343736','SRR28393992','02-R0364']	2012	2024-03-20T07:45:00.000Z		12 S 77 W	PER	South America	Lima	As reported: patient	Homo sapiens	3	human																					726	726972000	335149911	PRJNA343736			99.69	1846413	52	lineage4.3.3	MDR-TB	['tbprofiler','tree','diff','standford','input']	tuberculosis: unclassified		Mycobacterium tuberculosis
SAMN26422456	SRR18217411	AMPLICON	RUTGERS NEW JERSEY MEDICAL SCHOOL	SRX14363807	Illumina MiSeq	SINGLE	RANDOM	SYNTHETIC	ILLUMINA	SRS12177131	SRP362391	['bp0','PRJNA812682','812682','S30','SAMN26422456','SRR18217411','26422456','SRS12177131','SRX14363807','BC-10X-D8-ND2','30_S30_L001_R1_001.fastq','SRP362391']	2020	2022-03-03T23:23:00.000Z			USA	North America	Newark, NJ	As reported: laboratory strain																								34	34731569	17885790	PRJNA812682									tuberculosis: unclassified		Mycobacterium tuberculosis
SAMEA113556481	ERR11488949	WGS	FZB	ERX10895125	NextSeq 2000	PAIRED		GENOMIC	ILLUMINA	ERS15552604	ERP147779	['ERS15552604','ena-EXPERIMENT-TAB-27-05-2023-22:16:03:905-28319','ERR11488949','SMN-847','ERP147779','86810e0e-614f-4ad6-9cd7-0bc407fc82e6','SAMEA113556481','36323497','989949','PRJEB62665','ena-RUN-TAB-27-05-2023-22:16:03:906-28320','ERX10895125']		2023-10-05T03:53:00.000Z			MOZ	Africa	Maputo																									647	647894299	222634985	PRJEB62665			99.1	1671919	49	lineage2.2.2	Pre-XDR-TB	['R-RR_MOZ','tree','diff','tbprofiler','input']	tuberculosis: unclassified		Mycobacterium tuberculosis
SAMEA3404166	ERR2516612	WGS	HARVARD MEDICAL SCHOOL	ERX2535828	Illumina HiSeq 2500	PAIRED	RANDOM	GENOMIC	ILLUMINA	ERS2401290	ERP107971	['SAMEA3404166','10125950','ERR2516612','sample.9364','ERS2401290','ERP107971','PRJEB26000','ERX2535828','run.9364','project.First_10k_genomes_study_set_8','experiment.9364','493038']		2021-10-23T19:21:00.000Z			PER	South America										S							S	S								547	547140193	387491948	PRJEB26000	Walker_2022		99.55	1758021	39	lineage4.1.2.1	Sensitive	['Napier_2020','tree','tbprofiler','CRyPTIC_Harvard','diff','Walker_2022','input']	tuberculosis: human-adapted	L4.1.2.1	Mycobacterium tuberculosis
SAMN21236151	SRR15722966	WGS	SHANGHI CDC	SRX12018793	Illumina HiSeq 2500	PAIRED	other	GENOMIC	ILLUMINA	SRS10023750	SRP335713	['21236151','SRS10023750','SRX12018793','SAMN21236151','bp0','760838','C1165.1.fastq.gz','SRR15722966','c1165','C1165','PRJNA760838','SRP335713']	2010-01	2021-09-05T09:27:00.000Z			CHN	Asia	Shanghai	sputum	Homo sapiens	3	human																					985	985782900	414081296	PRJNA760838			99.56	1689659	56	lineage2.2.1	Sensitive	['diff','input','tbprofiler','tree']	tuberculosis: unclassified		Mycobacterium tuberculosis
SAMN19657961	SRR14782535	WGS	SIMON FRASER UNIVERSITY	SRX11115924	NextSeq 500	PAIRED	RANDOM	GENOMIC	ILLUMINA	SRS9179910	SRP323639	['736718','SRR14782535','19657961','bp0','SAMN19657961','SRP323639','SRX11115924','SRS9179910','TB-111-5271-18_S91_1.fastq.gz','TB-111-5271-18_S91','PRJNA736718']	2018	2021-06-12T00:01:00.000Z		47.03278 N 28.89972 E	MDA	Europe			Homo sapiens	3	human																					808	808314778	349412919	PRJNA736718								input	tuberculosis: unclassified		Mycobacterium tuberculosis
SAMN30948949	SRR21690371	WGS	RIVM	SRX17687834	Illumina NovaSeq 6000	PAIRED	RANDOM	GENOMIC	ILLUMINA	SRS15219222	SRP399356	['RIVM0265','SRR21690371','30948949','SRX17687834','bp0','SRS15219222','PRJNA882748','RIVM0265.bam','SRP399356','882748','SAMN30948949']	2019	2022-09-23T18:06:00.000Z			NLD	Europe		sputum	Homo sapiens	3	human																					910	910553249	80617447	PRJNA882748								input	tuberculosis: unclassified		Mycobacterium tuberculosis
SAMEA115744640	ERR13275994	WGS	UNIVERSITY OF OXFORD, NUFFIELD DEPARTMENT OF MEDIC	ERX12646420	NextSeq 500	PAIRED	RANDOM PCR	GENOMIC	ILLUMINA	ERS20254524	ERP161058	['5344d5bcca47','1124794','ERR13275994','b28b5ff0-515d-42d2-bc0f-19e45ec26bb9','ERS20254524','ERX12646420','ERP161058','SAMEA115744640','41870536','webin-reads-5344d5bcca47','PRJEB76547']	2020	2024-08-09T03:21:00.000Z			DEU	Europe																										766	766201400	339313342	PRJEB76547								CRyPTIC_2024	tuberculosis: unclassified		Mycobacterium tuberculosis
SAMEA115739539	ERR13262074	WGS	UNIVERSITY OF OXFORD, NUFFIELD DEPARTMENT OF MEDIC	ERX12632487	NextSeq 500	PAIRED	RANDOM PCR	GENOMIC	ILLUMINA	ERS20249282	ERP161058	['41867813','SAMEA115739539','b28b5ff0-515d-42d2-bc0f-19e45ec26bb9','ERP161058','ERS20249282','ERR13262074','1124794','6af39c23e428','ERX12632487','PRJEB76547','webin-reads-6af39c23e428']	2020	2024-08-04T22:07:00.000Z			IND	Asia																										690	690624300	317812285	PRJEB76547								CRyPTIC_2024	tuberculosis: unclassified		Mycobacterium tuberculosis
SAMN40465858	SRR28351352	WGS	FIND, THE FOUNDATION FOR INNOVATIVE NEW DIAGNOSTICS	SRX23956802	Illumina HiSeq X	PAIRED	RANDOM	GENOMIC	ILLUMINA	SRS20757145	SRP495384	['SRX23956802','SRP495384','1087582','SAMN40465858','TB034010183','SRS20757145','TB034010183_R1.fastq.gz','WGS-TB034010183','40465858','SRR28351352','PRJNA1087582']	2020-02	2024-03-15T05:39:00.000Z			IND	Asia		sputum	Homo sapiens	3	human																					1389	1389874064	599411990	PRJNA1087582			99.73	1763732	51	lineage2.2.1	Pre-XDR-TB	['diff','tbprofiler','tree','input']	tuberculosis: unclassified		Mycobacterium tuberculosis
SAMN27763108	SRR18911915	WGS	WADSWORTH CENTER	SRX14989855	Illumina MiSeq	PAIRED	RANDOM	GENOMIC	ILLUMINA	SRS12739050	SRP276100	['SAMN27763108','SRR18911915','bp0','A63','SRP276100','PRJNA650381','IDR1900050924-01-01','IDR1900050924-01-01_R1.fastq.gz','SRX14989855','SRS12739050','650381','27763108']	2019	2022-04-25T12:55:00.000Z		40.7481119 N 73.98438414 W	USA	North America	New York	sputum	Homo sapiens	3	human																					826	826637933	507609975	PRJNA650381			99.59	1376760	71	lineage1.1.2	Sensitive	['tree','diff','tbprofiler','input']	tuberculosis: unclassified		Mycobacterium tuberculosis
SAMEA5569929	ERR3287735	WGS	UNIVERSIDAD PERUANA CAYETANO HEREDIA, PERU	ERX3314244	Illumina HiSeq 4000	PAIRED	RANDOM	GENOMIC	ILLUMINA	ERS3371950	ERP114885	['sample.11761','ERX3314244','ERP114885','experiment.11761','ERS3371950','PRJEB32234','11622213','run.11761','project.Gates_clinical_isolates_Peru','ERR3287735','SAMEA5569929','542465']	2008	2021-11-03T09:42:00.000Z			PER	South America						S	S			S	S	R	S	S				R	R	S	S	S	S	S	R	641	641704200	259638293	PRJEB32234	['Walker_2022','CRyPTIC_reuse_table']		99.76	1792270	61	lineage4	MDR-TB	['tree','Walker_2022','input','CRyPTIC_reuse_table','diff','CRyPTIC_UPCH','Nimmo_2024','tbprofiler']	tuberculosis: human-adapted	L4	Mycobacterium tuberculosis
SAMN03300699	SRR1792341	WGS	USDA-NVSL-DBL	SRX868003	Illumina MiSeq	PAIRED	RANDOM	GENOMIC	ILLUMINA	SRS838411	SRP053287	['SRR1792341','250: 12-5094','12-5094','3300699','251692','SRX868003','SRS838411','SAMN03300699','PRJNA251692','250: 12-5094_files','SRP053287']	2012	2015-02-23T16:40:00.000Z			USA	North America	TX		Bos taurus	2	domestic cattle																					673	673536327	503328760	PRJNA251692			99.35	701287	32	La1.8.1	Other	['tree','input','diff','tbprofiler']	tuberculosis: animal-adapted	La1	Mycobacterium bovis
SAMN28052597	SRR19048635	WGS	NATIONAL INSTITUTE OF INFECTIOUS DISEASES "L. SPALLANZANI"	SRX15120092	Ion Torrent S5	SINGLE	RANDOM	GENOMIC	ION_TORRENT	SRS12864229	SRP373287	['SRP373287','28052597','SRX15120092','SP744.fastq','834606','SRR19048635','SP744','bp0','PRJNA834606','SRS12864229','SAMN28052597']	2018	2022-05-03T04:33:00.000Z		41.86 N 12.45 E	ITA	Europe	Rome	sputum	Homo sapiens	3	human																					226	226248473	175194112	PRJNA834606									tuberculosis: unclassified		Mycobacterium tuberculosis
SAMN32709711	SRR23061537	AMPLICON	GENOSCREEN	SRX19014724	Illumina MiSeq	PAIRED	PCR	GENOMIC	ILLUMINA	SRS16434211	SRP417183	['32709711','SRS16434211','SAMN32709711','PRJNA923280','SRX19014724','bp0','SRP417183','2407-BK20-06020_S15_L001_R1_001.fastq.gz','Deeplex280','2407-BK20-06020','923280','SRR23061537']		2023-01-12T09:44:00.000Z			COM	Africa		skin	Homo sapiens	3	human																					28	28424607	16293182	PRJNA923280									leprosy		Mycobacterium leprae
SAMEA7563775	ERR4831334	WGS	IML GAUTING	ERX4701318	NextSeq 500	PAIRED	RANDOM	GENOMIC	ILLUMINA	ERS5320407	ERP125016	['run.31348','ERX4701318','experiment.31348','773342','ERS5320407','22479341','SAMEA7563775','ERR4831334','PRJEB41275','project.Cryptic_8th9th10th11th','sample.31348','ERP125016']		2021-11-11T11:04:00.000Z			DEU	Europe						S				S	S	S	S	S				S		S	S	S	S	S	S	752	752159825	316013512	PRJEB41275	['CRyPTIC_reuse_table','Walker_2022']		99.47	1731890	59	lineage4.3.3	Sensitive	['input','CRyPTIC_reuse_table','diff','tree','tbprofiler','Walker_2022','CRyPTIC_Gauting']	tuberculosis: unclassified		Mycobacterium tuberculosis
SAMN12611885	SRR10009317	WGS	INDIANA UNIVERSITY	SRX6747513	NextSeq 500	PAIRED	RANDOM	GENOMIC	ILLUMINA	SRS5297745	SRP218971	['SRR10009317','bp0','GSF1046-KBS0706-D','SRX6747513','SRS5297745','PRJNA561216','12611885','GSF1046-KBS0706-D_S17_R1_001.fastq.gz','KBS0706-D','SRP218971','561216','SAMN12611885']	2015	2019-08-21T10:10:00.000Z			USA	North America	Indiana																									564	564698716	216477900	PRJNA561216									unclassified mycobacteria		Mycobacterium sp.
SAMN41911244	SRR29464863	WGS	TXDSHS	SRX24976839	Illumina MiSeq	PAIRED	RANDOM	GENOMIC	ILLUMINA	SRS21679615	SRP491750	['SAMN41911244','TX-DSHS-MTB-2400314','bp0','SRR29464863','PRJNA1080563','41911244','1080563','SRS21679615','SRP491750','TX-DSHS-MTB-2400314-TX-M08531-240611_S19_L001_R1_001.fastq.gz','SRX24976839']	2024	2024-06-19T11:47:00.000Z			USA	North America		cerebrospinal fluid	Homo sapiens	3	human																					550	550037823	340612401	PRJNA1080563									tuberculosis: unclassified		Mycobacterium tuberculosis
SAMN42801164	SRR29978524	WGS	SCIENTIFIC CENTRE FOR FAMILY HEALTH AND HUMAN REPRODUCTION PROBLEMS	SRX25459779	NextSeq 550	PAIRED	RANDOM	GENOMIC	ILLUMINA	SRS22116626	SRP522063	['SAMN42801164','SRS22116626','SRX25459779','145O_kem','bp0','PRJNA1139960','145O_S254_1.fastq.gz','42801164','1139960','SRP522063','145O_S254','SRR29978524']	2022	2024-07-25T02:51:00.000Z		54.857 N 86.087 E	RUS	Europe	Kemerovo	sputum	Homo sapiens	3	human																					201	201645276	89748014	PRJNA1139960									tuberculosis: unclassified		Mycobacterium tuberculosis
SAMEA11934093	ERR7737631	WGS	INSTITUTE OF TROPICAL MEDICINE ANTWERP	ERX7305913	Illumina HiSeq 2500	PAIRED	RANDOM	GENOMIC	ILLUMINA	ERS9581252	ERP133916	['SAMEA11934093','PRJEB49409','6c4e9598-cb36-4fad-abc8-a686b6ac3705','ERX7305913','ERR7737631','794693','ena-RUN-TAB-16-12-2021-11:32:26:220-18687','ena-EXPERIMENT-TAB-16-12-2021-11:32:26:220-18686','ERP133916','ERS9581252','ITM2013-01919','24684381']	2013	2022-07-28T01:03:00.000Z			ZAF	Africa		sputum	Homo sapiens	3	human																					372	372486196	158516438	PRJEB49409			99.85	2098367	71	lineage4.3.3	MDR-TB	['input','tree','tbprofiler','diff']	tuberculosis: unclassified		Mycobacterium tuberculosis
SAMEA114440357	ERR12079757	Targeted-Capture	TBGROUP-OUCRU	ERX11462124	Illumina MiSeq	PAIRED	RANDOM	GENOMIC	ILLUMINA	ERS16428141	ERP151447	['1022981','37641825','be80aa29-2188-4f51-829b-ae928cd36f42','PRJEB66382','SAMEA114440357','ena-EXPERIMENT-TAB-27-09-2023-12:00:05:472-71445','ena-SAMPLE-TAB-27-09-2023-11:56:17:534-71222','ena-RUN-TAB-27-09-2023-12:00:05:472-71446','ERX11462124','ERP151447','ERR12079757','ERS16428141']	2014	2023-10-02T07:09:00.000Z			VNM	Asia																										76	76522153	49467337	PRJEB66382									tuberculosis: unclassified		Mycobacterium tuberculosis
SAMEA5561640	ERR3275413	WGS	RIVM - NATIONAL INSTITUTE FOR PUBLIC HEALTH AND TH	ERX3302286	Illumina HiSeq 2500	SINGLE	RANDOM	GENOMIC	ILLUMINA	ERS3363673	ERP114661	['ena-RUN-RIVM - National Institute for Public Health and the Environment-10-04-2019-10:49:30:001-258','16-0589','SAMEA5561640','ERS3363673','532369','ERR3275413','ERP114661','ena-STUDY-RIVM - National Institute for Public Health and the Environment-04-04-2019-10:46:49:835-53','PRJEB32037','11396453','ena-EXPERIMENT-RIVM - National Institute for Public Health and the Environment-10-04-2019-10:49:30:001-258','ERX3302286']		2020-03-25T11:31:00.000Z			NLD	Europe																										602	602560631	162378613	PRJEB32037								Napier_2020	tuberculosis: human-adapted	L4.1.2.1	Mycobacterium tuberculosis
SAMEA7544482	ERR4811422	WGS	SAN RAFFAELE SCIENTIFIC INSTITUTE	ERX4680968	NextSeq 500	PAIRED	RANDOM	GENOMIC	ILLUMINA	ERS5301140	ERP124936	['ERP124936','ERX4680968','ERR4811422','experiment.13129','SAMEA7544482','773298','ERS5301140','sample.13129','project.Wildtype','22464318','run.13129','PRJEB41196']		2021-11-10T05:56:00.000Z										S				S	S	S	S	S				S		S	S	S	S	S	S	350	350254036	159249240	PRJEB41196	CRyPTIC_reuse_table		99.43	2252770	64	lineage4.1.2.1	Sensitive	['tree','input','CRyPTIC_reuse_table','diff','tbprofiler','CRyPTIC_SanRaffaele']	tuberculosis: unclassified		Mycobacterium tuberculosis
SAMN04365150	SRR3055246	WGS	UNIVERSITY OF OXFORD	SRX1502187	Illumina HiSeq 2500	PAIRED	RANDOM	GENOMIC	ILLUMINA	SRS1223455	SRP061066	['SRR3055246','C00009113','SAMN04365150','4365150','SRX1502187','282721','SRP061066','SRS1223455','PRJNA282721','C00009113_','C00009113_R00000039.bam']		2015-12-25T08:52:00.000Z																														321	321342200	149733965	PRJNA282721			99.48	2402765	55	lineage3	HR-TB	['Napier_2020','tbprofiler','diff','input','tree']	tuberculosis: human-adapted	L3	Mycobacterium tuberculosis
SAMN31695892	SRR22263413	AMPLICON	UNIVERSITY OF WISCONSIN-MADISON	SRX18239980	Illumina MiSeq	PAIRED	PCR	GENOMIC	ILLUMINA	SRS15735841	SRP407506	['SRP407506','Q07-345-19-R-Carin-LN-gran_S30_L001_R1_001.fastq','SRS15735841','bp0','SRX18239980','Q07-345-19-R-Carin-LN-gran_S30','31695892','SAMN31695892','PRJNA900591','900591','SRR22263413']	2021-08	2022-11-11T14:44:00.000Z			USA	North America	Pittsburgh	lymph node	Macaca fascicularis	3	crab-eating macaque																					80	80832716	57512987	PRJNA900591									tuberculosis: human-adapted	L4	Mycobacterium tuberculosis	Erdman
SAMEA104447634	ERR2229344	WGS	STATENS SERUM INSTITUT	ERX2282683	NextSeq 500	PAIRED	RANDOM	GENOMIC	ILLUMINA	ERS2065576	ERP022352	['SAMEA104447634','PRJEB20214','ena-EXPERIMENT-STATENS SERUM INSTITUT-21-12-2017-12:46:39:836-557','ena-STUDY-STATENS SERUM INSTITUT-03-04-2017-09:47:03:433-394','ERP022352','8235241','ERX2282683','DKC2-0467','388615','ERS2065576','ERR2229344','ena-RUN-STATENS SERUM INSTITUT-21-12-2017-12:46:39:836-557']	2013	2017-12-22T15:37:00.000Z			DNK	Europe		sputum	Homo sapiens	3	human																					293	293811884	137961836	PRJEB20214			98.43	1339963	34	lineage4.8	HR-TB	['Napier_2020','diff','input','tbprofiler','outbreak_1112-15_DNK']	tuberculosis: human-adapted	L4.8	Mycobacterium tuberculosis
SAMN08199268	SRR6389899	WGS	DUKE UNIVERSITY	SRX3483343	Illumina HiSeq 2500	PAIRED	RANDOM	GENOMIC	ILLUMINA	SRS2769092	SRP127066	['SAMN08199268','PRJNA422870','422870','SRS2769092','JS-6','8199268','GG-186-10_R1.fastq.gz','SRP127066','SRX3483343','SRR6389899','GG-186-10']	2010	2017-12-19T16:55:00.000Z		14.633 N 90.5 W	GTM	North America		As reported: Human patient	Homo sapiens	3	human																					2539	2539468048	1561597679	PRJNA422870			77.19	1291920	27	lineage4.1.2	Sensitive	['tbprofiler','input','diff','standford','Napier_2020']	tuberculosis: human-adapted	L4.1.2	Mycobacterium tuberculosis
SAMN41724562	SRR29440674	WGS	SAPPHE	SRX24953141	NextSeq 500	PAIRED	RANDOM	GENOMIC	ILLUMINA	SRS21656852	SRP514414	['1120504','2231315787_R1.fastq.gz','SAMN41724562','41724562','PRJNA1120504','SRP514414','2231315787','SRS21656852','SRR29440674','SRX24953141']	2022	2024-06-17T19:11:00.000Z			AUS	Oceania			Homo sapiens	3	human																					452	452504418	204439300	PRJNA1120504									tuberculosis: unclassified		Mycobacterium tuberculosis
SAMN22014374	SRR16169067	AMPLICON	UW-MADISON	SRX12453982	Illumina MiSeq	PAIRED	PCR	GENOMIC	ILLUMINA	SRS10420017	SRP339784	['768113','SRR16169067','25417-08 LLL A cluster','SAMN22014374','25417-08','CORONAVIRIDAE','22014374','bp0','SRP339784','SRS10420017','SRX12453982','25417_08_LLL_A_cluster_R1.fastq.gz','PRJNA768113']	2018	2021-10-02T23:19:00.000Z			USA	North America		scrapate of granuloma	Macaca mulatta	3	rhesus macaque																					9	9200128	6747551	PRJNA768113									tuberculosis: human-adapted	L4	Mycobacterium tuberculosis	Erdman
SAMN21236266	SRR15723295	WGS	SHANGHI CDC	SRX12018464	Illumina HiSeq 2500	PAIRED	other	GENOMIC	ILLUMINA	SRS10023420	SRP335713	['SAMN21236266','SRX12018464','E2013','E2013.1.fastq.gz','e2013','21236266','SRP335713','PRJNA760838','SRR15723295','bp0','SRS10023420','760838']	2012-01	2021-09-05T09:28:00.000Z			CHN	Asia	Shanghai	sputum	Homo sapiens	3	human																					1046	1046542500	433981567	PRJNA760838			99.57	1707537	58	lineage2.2.1	Sensitive	['input','tbprofiler','diff','tree']	tuberculosis: unclassified		Mycobacterium tuberculosis
SAMEA115739475	ERR13261995	WGS	UNIVERSITY OF OXFORD, NUFFIELD DEPARTMENT OF MEDIC	ERX12632408	NextSeq 500	PAIRED	RANDOM PCR	GENOMIC	ILLUMINA	ERS20249218	ERP161058	['webin-reads-7799cd24c739','41867763','PRJEB76547','SAMEA115739475','ERR13261995','ERS20249218','1124794','ERX12632408','b28b5ff0-515d-42d2-bc0f-19e45ec26bb9','7799cd24c739','ERP161058']	2020	2024-08-05T10:42:00.000Z			IND	Asia																										780	780040800	358081887	PRJEB76547								CRyPTIC_2024	tuberculosis: unclassified		Mycobacterium tuberculosis
SAMN05575082	SRR4033134	WGS	HARVARD MEDICAL SCHOOL	SRX2024465	Illumina HiSeq 2000	PAIRED	RANDOM	GENOMIC	ILLUMINA	SRS1618894	SRP082185	['5575082','SRP082185','SRX2024465','323744','SRR4033134','712-Asc1b_1.fastq.gz','PRJNA323744','SAMN05575082','SRS1618894','P10-SerousFluid']	2012-10	2016-08-15T23:11:00.000Z		29.6483 S 30.3318 E	ZAF	Africa	Kwazulu-Natal	necropsy (morgue)	Homo sapiens	3	human																					2517	2517911820	1812628898	PRJNA323744								['intrapatient_ZAF','Napier_2020','denylist','input']	tuberculosis: human-adapted	L2.2.1	Mycobacterium tuberculosis
SAMEA113556186	ERR11488650	WGS	FZB	ERX10894826	NextSeq 500	PAIRED		GENOMIC	ILLUMINA	ERS15552309	ERP147779	['ERX10894826','SAMEA113556186','ERR11488650','ena-EXPERIMENT-TAB-27-05-2023-22:16:03:818-27721','PRJEB62665','ena-RUN-TAB-27-05-2023-22:16:03:818-27722','86810e0e-614f-4ad6-9cd7-0bc407fc82e6','ERP147779','36323202','989949','ERS15552309','SMN-422']		2023-10-05T03:52:00.000Z			MOZ	Africa	Maputo																									732	732074763	354318045	PRJEB62665			99.34	1203467	39	lineage4.1.1.1	MDR-TB	['R-RR_MOZ','diff','tbprofiler','input','tree']	tuberculosis: unclassified		Mycobacterium tuberculosis
SAMEA104446948	ERR2229132	WGS	STATENS SERUM INSTITUT	ERX2282471	NextSeq 500	PAIRED	RANDOM	GENOMIC	ILLUMINA	ERS2064890	ERP022352	['PRJEB20214','ena-EXPERIMENT-STATENS SERUM INSTITUT-21-12-2017-12:46:39:828-345','DKC2-0291','SAMEA104446948','8234555','ERS2064890','388615','ERP022352','ERR2229132','ERX2282471','ena-STUDY-STATENS SERUM INSTITUT-03-04-2017-09:47:03:433-394','ena-RUN-STATENS SERUM INSTITUT-21-12-2017-12:46:39:828-345']	1997	2017-12-22T15:12:00.000Z			DNK	Europe		sputum	Homo sapiens	3	human																					193	193006419	80326638	PRJEB20214								['outbreak_1112-15_DNK','input']	tuberculosis: unclassified		Mycobacterium tuberculosis
SAMN03648189	SRR2100942	WGS	UNIVERSITY OF OXFORD	SRX1095636	Illumina HiSeq 2500	PAIRED	RANDOM	GENOMIC	ILLUMINA	SRS991434	SRP061066	['SRR2100942','SRP061066','SAMN03648189','SRS991434','282721','39f35985-9073-4194-a16b-1e2844a18753_R00000039_v3.bam','SRX1095636','3648189','PRJNA282721','C00014877']		2015-07-15T23:10:00.000Z			GBR	Europe										S		S					S	S								487	487275400	332776267	PRJNA282721	CRyPTIC_WHO2021_PMC7612554		99.75	1845223	41	lineage4.8	Sensitive	['tree','Menardo_2021','tbprofiler','Napier_2020','input','Menardo_2018','diff','Walker_2022']	tuberculosis: human-adapted	L4.8	Mycobacterium tuberculosis
SAMEA115739874	ERR13264920	WGS	UNIVERSITY OF OXFORD, NUFFIELD DEPARTMENT OF MEDIC	ERX12635333	NextSeq 500	PAIRED	RANDOM PCR	GENOMIC	ILLUMINA	ERS20249617	ERP161058	['41868009','ERP161058','ERS20249617','b28b5ff0-515d-42d2-bc0f-19e45ec26bb9','PRJEB76547','ERX12635333','webin-reads-592cef646dad','1124794','SAMEA115739874','ERR13264920','592cef646dad']	2021	2024-08-04T22:36:00.000Z			ITA	Europe																										382	382472702	138190537	PRJEB76547								CRyPTIC_2024	tuberculosis: unclassified		Mycobacterium tuberculosis
SAMD00263671	DRR261061	WGS	RIT_JATA	DRX250764	Illumina MiSeq	PAIRED	RANDOM	GENOMIC	ILLUMINA	DRS357032	DRP011011	['DRX250764','SAMD00263671','DRP011011','1063556','PRJDB10923','DRS357032','39331924','DRR261061']		2024-01-10T14:12:00.000Z			VNM	Asia	Da Nang																									538	538114630	373600695	PRJDB10923			99.7	560539	37	lineage4.8	Sensitive	['tbprofiler','tree','diff','input']	tuberculosis: unclassified		Mycobacterium tuberculosis
SAMN31031268	SRR21733008	WGS	MDUPHL	SRX17728576	NextSeq 500	PAIRED	RANDOM	GENOMIC	ILLUMINA	SRS15258034	SRP399923	['SRX17728576','PRJNA857537','31031268','AUSMDU00043798_S161_R1_001.fastq.gz','AUSMDU00043798','SRS15258034','857537','SAMN31031268','SRP399923','SRR21733008']	2019	2022-09-28T00:55:00.000Z			AUS	Oceania	Victoria		Homo sapiens	3	human																					572	572028238	246319931	PRJNA857537			99.57	1650031	57	lineage2.2.1	Sensitive	['diff','tree','tbprofiler','input']	tuberculosis: unclassified		Mycobacterium tuberculosis
SAMEA7553571	ERR4820205	WGS	PUBLIC HEALTH ENGLAND	ERX4690047	Illumina HiSeq 2500	PAIRED	RANDOM	GENOMIC	ILLUMINA	ERS5310217	ERP124941	['ERX4690047','ERP124941','773303','experiment.23026','ERS5310217','ERR4820205','sample.23026','project.PHE-TB','run.23026','22472962','SAMEA7553571','PRJEB41201']		2021-11-11T01:39:00.000Z			GBR	Europe																										342	342330029	149284582	PRJEB41201			99.53	1804936	41	lineage4.1.1.3	Sensitive	['tree','diff','input','tbprofiler','CRyPTIC_PHE']	tuberculosis: unclassified		Mycobacterium tuberculosis
SAMN30949077	SRR21690133	WGS	RIVM	SRX17688072	Illumina NovaSeq 6000	PAIRED	RANDOM	GENOMIC	ILLUMINA	SRS15219460	SRP399356	['SRX17688072','882748','SAMN30949077','SRP399356','bp0','SRS15219460','RIVM0393.bam','RIVM0393','SRR21690133','30949077','PRJNA882748']	2019	2022-09-23T18:05:00.000Z			NLD	Europe		sputum	Homo sapiens	3	human																					915	915017855	87727650	PRJNA882748								input	tuberculosis: unclassified		Mycobacterium tuberculosis
SAMEA115748615	ERR13289467	WGS	UNIVERSITY OF OXFORD, NUFFIELD DEPARTMENT OF MEDIC	ERX12659893	NextSeq 500	PAIRED	RANDOM PCR	GENOMIC	ILLUMINA	ERS20264902	ERP161058	['1124794','ERS20264902','SAMEA115748615','ERP161058','1aac3a5c3139','b28b5ff0-515d-42d2-bc0f-19e45ec26bb9','ERX12659893','41891388','webin-reads-1aac3a5c3139','PRJEB76547','ERR13289467']	2018	2024-08-11T01:58:00.000Z			DEU	Europe																										185	185581141	74320440	PRJEB76547								CRyPTIC_2024	tuberculosis: unclassified		Mycobacterium tuberculosis
SAMN43535582	SRR30629449	WGS	MINISTRY OF PUBLIC HEALTH (THAILAND)	SRX26051385	NextSeq 500	PAIRED	RANDOM	GENOMIC	ILLUMINA	SRS22621804	SRP503470	['MTBCR170729','SAMN43535582','SRP503470','SRR30629449','SRX26051385','SRS22621804','MTBCR170729_S124_1.fastq.gz','833906','43535582','PRJNA833906']	2019	2024-09-11T03:40:00.000Z		19.9105 N 99.8406 E	THA	Asia	Chiang Rai	sputum	Homo sapiens	3	human																					273	273845774	118194012	PRJNA833906									tuberculosis: human-adapted	L1.2.2.2	Mycobacterium tuberculosis
SAMN41598745	SRR29231580	WGS	FIND, THE FOUNDATION FOR INNOVATIVE NEW DIAGNOSTICS	SRX24750372	Illumina HiSeq 2000	PAIRED	RANDOM	GENOMIC	ILLUMINA	SRS21470961	SRP507535	['1109295','D736BB_E165421110BA','D736BB_E165421110BA_233','SRS21470961','PRJNA1109295','41598745','SRP507535','SAMN41598745','TB-IS-1041-233_S109_R1_001.fastq.gz','SRR29231580','SRX24750372']		2024-05-30T06:27:00.000Z							Homo sapiens	3	human																					144	144430896	60138898	PRJNA1109295								WHO_mutations_2023	tuberculosis: unclassified		Mycobacterium tuberculosis
SAMEA7527961	ERR4799375	WGS	FOUNDATION FOR MEDICAL RESEARCH INDIA	ERX4668792	NextSeq 500	PAIRED	RANDOM	GENOMIC	ILLUMINA	ERS5284432	ERP124850	['773292','sample.27840','project.Mumbai','ERX4668792','PRJEB41116','experiment.27840','run.27840','ERP124850','SAMEA7527961','ERS5284432','ERR4799375','22461506']		2021-11-10T01:48:00.000Z			IND	Asia	Mumbai					S	S				S		S	S							S		S	S		419	419140968	197435274	PRJEB41116	Walker_2022		99.36	1544148	51	lineage2.2.1.1	MDR-TB	['tbprofiler','CRyPTIC_IND','diff','input','tree','Walker_2022']	tuberculosis: unclassified		Mycobacterium tuberculosis
SAMN19694021	SRR14807675	WGS	SIMON FRASER UNIVERSITY	SRX11140149	NextSeq 500	PAIRED	RANDOM	GENOMIC	ILLUMINA	SRS9202683	SRP323639	['19694021','bp0','TB-MoldovaSeq-DNA0271-4717_S81','SRR14807675','SRP323639','SRS9202683','736718','TB-MoldovaSeq-DNA0271-4717_S81_1.fastq.gz','SAMN19694021','SRX11140149','PRJNA736718']	2018	2021-06-14T14:38:00.000Z		47.03278 N 28.89972 E	MDA	Europe			Homo sapiens	3	human																					501	501481570	214642313	PRJNA736718			99.54	1703805	58	La1.2.BCG	Other	['diff','input','tbprofiler','tree']	tuberculosis: unclassified		Mycobacterium tuberculosis
SAMEA8719123	ERR8976000	WGS	CTB/NICD	ERX5544227	Illumina NovaSeq 6000	PAIRED	RANDOM	GENOMIC	ILLUMINA	ERS6403568	ERP128647	['project.Wellcome_clinical_isolates_site10','PRJEB44577','run.29559.1','sample.29559','ERR8976000','ERS6403568','experiment.29559','ERX5544227','773351','26340092','SAMEA8719123','ERP128647']		2022-03-15T07:50:00.000Z			ZAF	Africa						R				R	R	R	R	R				R		S	R	S	R	R	R	699	699435322	232406553	PRJEB44577	CRyPTIC_reuse_table		99.5	1819392	63	lineage2.2.2	Pre-XDR-TB	['diff','input','CRyPTIC_reuse_table','tree','tbprofiler','CRyPTIC_CTB-NICD']	tuberculosis: unclassified		Mycobacterium tuberculosis
SAMEA2235057	ERR439990	WGS	SC	ERX406653	Illumina HiSeq 2000	PAIRED	RANDOM	GENOMIC	ILLUMINA	ERS364339	ERP004216	['SC_RUN_11791_4#66','Genomics_of_Mycobacterium_africanum_on_the_global_and_local_scale-sc-2013-10-29T16:00:38Z-2837','SC_EXP_11791_4#66','ERP004216','ITM_07519-sc-2013-10-31T15:22:26Z-1738471','SAMEA2235057','239555','ERS364339','2670215','ERR439990','PRJEB4884','ERX406653']		2014-05-10T12:46:00.000Z			BFA	Africa																										426	426060600	209491307	PRJEB4884			99.37	1616218	37	lineage6.1.1	Sensitive	['Coscolla_2021','Menardo_2018','tree','Napier_2020','diff','input','tbprofiler']	tuberculosis: human-adapted	L6.1.1	Mycobacterium africanum
SAMEA104600478	ERR2307699	WGS	FZB	ERX2358991	Illumina HiSeq 2500	PAIRED		GENOMIC	ILLUMINA	ERS2211760	ERP105903	['ena-RUN-FZB-19-02-2018-14:17:48:282-336','ERS2211760','SAMEA104600478','8821517','IR056','ERR2307699','ERP105903','PRJEB24099','ERX2358991','ena-EXPERIMENT-FZB-19-02-2018-14:17:48:282-336','ena-STUDY-FZB-22-12-2017-11:22:56:801-326','448111']		2022-07-23T17:17:00.000Z																														884	884759400	544948204	PRJEB24099			99.54	1399981	48	lineage2.2.1	Pre-XDR-TB	['input','diff','tbprofiler','tree']	MTBC		Mycobacterium tuberculosis complex sp.
SAMN13066515	SRR10315643	WGS	UNIVERSITY COLLEGE LONDON	SRX7026625	NextSeq 500	PAIRED	RANDOM	GENOMIC	ILLUMINA	SRS5547088	SRP218410	['SRX7026625','SRP218410','SRR10315643','13066515','21_H0173B','SAMN13066515','559528','21_H0173B_R1.fastq.gz','SRS5547088','PRJNA559528']	2018	2019-10-23T21:32:00.000Z		28.14 S 31.88 E	ZAF	Africa	Hlabisa	sputum	Homo sapiens	3	human																					973	973143358	406269500	PRJNA559528			99.28	1734035	56	lineage1.2.2.2	MDR-TB	['tbprofiler','input','diff','tree']	tuberculosis: unclassified		Mycobacterium tuberculosis
SAMEA1059531	ERR3337578	WGS	WELLCOME SANGER INSTITUTE	ERX3362287	Illumina HiSeq X Ten	PAIRED	RANDOM	GENOMIC	ILLUMINA	ERS2365119	ERP024108	['ERP024108','ERX3362287','ERR3337578','SC_RUN_25825_1#186','ERS2365119','Mycobacteria_in_non_CF_bronchiectasis_patients-sc-4853','512657','11844263','PRJEB21813','SC_EXP_25825_1#186','a8fa4162-be4d-11e7-b52c-3c4a9275d6c8','SAMEA1059531']		2019-05-24T21:12:00.000Z																														419	419843722	169791688	PRJEB21813									NTM: avium complex		Mycobacterium avium
SAMN30429130	SRR21159834	AMPLICON	UNIVERSITY OF HONG KONG	SRX17171141	Illumina MiSeq	PAIRED	PCR	OTHER	ILLUMINA	SRS14741495	SRP393326	['SAMN30429130','SRX17171141','SRP393326','MTBC44','871806','30429130','SRS14741495','PRJNA871806','MTBC44_1.fastq.gz','bp0','SRR21159834']	2019	2022-08-22T07:38:00.000Z		22.31 N 114.17 E	HKG	Asia		sputum	Homo sapiens	3	human																					254	254989529	124200420	PRJNA871806									tuberculosis: unclassified		Mycobacterium tuberculosis
SAMEA1019075	ERR046766	WGS	SC	ERX023828	Illumina HiSeq 2000	PAIRED	RANDOM	GENOMIC	ILLUMINA	ERS027632	ERP000276	['ERS027632','SAMEA1019075','Mycobacterium tuberculosis pilot-sc-2010-07-26','728122','PRJEB2221','SC_EXP_6540_2#14','203976','Bir_156-sc-2011-04-08T08:57:21Z-1118921','SC_RUN_6540_2#14','ERP000276','ERR046766','ERX023828']	2005	2014-09-04T00:42:00.000Z			GBR	Europe	Midlands		Homo sapiens	3	human					S		S					S	S								831	831672600	551846143	PRJEB2221	CRyPTIC_WHO2021_PMC7612554		99.53	1025182	15	lineage4.8.2	Sensitive	['tbprofiler','diff','Napier_2020','Walker_2022','input','tree']	tuberculosis: human-adapted	L4.8.2	Mycobacterium tuberculosis
SAMEA112802547	ERR11068764	WGS	FZB	ERX10515694	NextSeq 2000	PAIRED		GENOMIC	ILLUMINA	ERS14810093	ERP010814	['ERR11068764','ena-RUN-TAB-21-03-2023-12:28:22:950-128010','ERS14810093','ena-EXPERIMENT-TAB-21-03-2023-12:28:22:950-128009','PRJEB9680','ERP010814','22006568','33854603','ena-STUDY-FZB-22-06-2015-17:16:39:392-292','287903','ERX10515694','SAMEA112802547']		2023-07-21T02:11:00.000Z																														403	403607005	140427897	PRJEB9680								input	tuberculosis: unclassified		Mycobacterium tuberculosis
SAMN21856057	SRR16088132	WGS	NIH / NIAID	SRX12374587	NextSeq 500	PAIRED	RANDOM	GENOMIC	ILLUMINA	SRS10345496	SRP338907	['21856057','SRS10345496','SRR16088132','SAMN21856057','PRJNA766649','SRX12374587','TBPO-678_lib33721_nextseq_n0277_151bp.filtered_2nd.1.fastq.gz','766649','SRP338907','10088','bp0']	2019	2021-10-16T12:53:00.000Z		41.7151 N 44.8271 E	GEO	Asia	Tbilisi	sputum	Homo sapiens	3	human																					899	899999619	436421156	PRJNA766649			99.75	1316669	45	lineage4.3.3	Sensitive	['tbprofiler','diff','input','tree']	tuberculosis: unclassified		Mycobacterium tuberculosis
SAMN30949399	SRR21690288	WGS	RIVM	SRX17687917	Illumina HiSeq 2500	PAIRED	RANDOM	GENOMIC	ILLUMINA	SRS15219305	SRP399356	['RIVM0715.bam','RIVM0715','SRR21690288','SRS15219305','SAMN30949399','PRJNA882748','SRP399356','bp0','SRX17687917','30949399','882748']	2018	2022-09-23T18:06:00.000Z			NLD	Europe		sputum	Homo sapiens	3	human																					716	716185652	186802685	PRJNA882748								input	tuberculosis: unclassified		Mycobacterium tuberculosis
SAMN07373523	SRR6067255	WGS	NML	SRX3209797	Illumina MiSeq	PAIRED	RANDOM	GENOMIC	ILLUMINA	SRS2534783	SRP118711	['SRP118711','NML54e2f9d6-38f6-4512-8090-7e7f536162c6','PRJNA388806','SRR6067255','388806','1300294','SAMN07373523','7373523','SRS2534783','SRX3209797']		2017-09-25T06:04:00.000Z			CAN	North America	Nunavut																									742	742608864	499721908	PRJNA388806								['input','Napier_2020']	tuberculosis: human-adapted	L4.8	Mycobacterium tuberculosis
SAMEA115740207	ERR13265360	WGS	UNIVERSITY OF OXFORD, NUFFIELD DEPARTMENT OF MEDIC	ERX12635773	Illumina NovaSeq 6000	PAIRED	RANDOM PCR	GENOMIC	ILLUMINA	ERS20249950	ERP161058	['ERS20249950','c9e17ae6f6ef','PRJEB76547','webin-reads-c9e17ae6f6ef','1124794','SAMEA115740207','41868268','ERR13265360','ERX12635773','b28b5ff0-515d-42d2-bc0f-19e45ec26bb9','ERP161058']	2021	2024-08-04T18:44:00.000Z			VNM	Asia																										1030	1030045896	334141444	PRJEB76547								CRyPTIC_2024	tuberculosis: unclassified		Mycobacterium tuberculosis
SAMN02381038	['SRR1049726','SRR1140736','SRR1062928','SRR1049725']	WGS		['SRX391874','SRX447177','SRX399902']	Illumina HiSeq 2000	PAIRED	RANDOM	GENOMIC	ILLUMINA	SRS515094		['SRP034138','2485380.WR38584.Solexa-194878.C2W5HACXX131117.P','PRJNA223593','TRUG0100','C2W5HACXX131117.2.tagged_38.bam','2381038','2485380.WR38583.Pond-307555.H780JADXX140107.P','SRX399902','SRR1062928','SRX391874','C2W5HACXX131117.1.tagged_38.bam','SRS515094','PRJNA219826','2485380.WR38583.Pond-307555.H780WADXX131219.P','SRR1140736','SRR1049726','SRR1049725','223593','H780WADXX131219.2.Illumina_P5-Rexon_P7-Denod.bam','SAMN02381038','H780JADXX140107.1.Illumina_P5-Rexon_P7-Denod.bam','SRX447177']					UGA	Africa		sputum	Homo sapiens	3	human																					3028	3030953642	1942683916	PRJNA223593								input	tuberculosis: unclassified		Mycobacterium tuberculosis
SAMEA2710745	ERR718251	WGS	SC	ERX662173	Illumina HiSeq 2000	PAIRED	RANDOM	GENOMIC	ILLUMINA	ERS531702	ERP006738	['The_interaction_between_the_host_and_pathogen_genetics_in_susceptibility_to_pulmonary_tuberculosis-sc-3274','PRJEB7056','ERP006738','ERR718251','ERX662173','SC_EXP_14448_5#61','SAMEA2710745','SC_RUN_14448_5#61','3310143','ERS531702','272028','10644-sc-2107336']		2015-02-10T21:06:00.000Z			THA	Asia																										511	511744600	249186338	PRJEB7056			99.57	1599276	34	lineage2.2.1	Sensitive	['diff','Napier_2020','Menardo_2021','input','tbprofiler','tree']	tuberculosis: human-adapted	L2.2.1	Mycobacterium tuberculosis
SAMEA8718440	ERR8975188	WGS	CTB/NICD	ERX5543544	Illumina HiSeq 4000	PAIRED	RANDOM	GENOMIC	ILLUMINA	ERS6402885	ERP128647	['experiment.14334','sample.14334','SAMEA8718440','26339410','ERP128647','773351','PRJEB44577','run.14334.1','ERR8975188','project.Wellcome_clinical_isolates_site10','ERX5543544','ERS6402885']		2022-03-15T07:24:00.000Z			ZAF	Africa						S				S	S	S	S	S				S		S	S	S	S	S	S	654	654158100	264564567	PRJEB44577	CRyPTIC_reuse_table							['CRyPTIC_reuse_table','CRyPTIC_CTB-NICD','input']	tuberculosis: unclassified		Mycobacterium tuberculosis
SAMEA115740008	ERR13265116	WGS	UNIVERSITY OF OXFORD, NUFFIELD DEPARTMENT OF MEDIC	ERX12635529	Illumina NovaSeq 6000	PAIRED	RANDOM PCR	GENOMIC	ILLUMINA	ERS20249751	ERP161058	['PRJEB76547','ERR13265116','SAMEA115740008','ERX12635529','ERP161058','b28b5ff0-515d-42d2-bc0f-19e45ec26bb9','1124794','41868113','33c9010731b0','ERS20249751','webin-reads-33c9010731b0']	2021	2024-08-04T19:02:00.000Z			VNM	Asia																										725	725002038	239436578	PRJEB76547								CRyPTIC_2024	tuberculosis: unclassified		Mycobacterium tuberculosis
SAMN38644584	SRR27048682	WGS	FIOCRUZ	SRX22738039	NextSeq 500	PAIRED		GENOMIC	ILLUMINA	SRS19726553	SRP475706	['KAN-961379','SRX22738039','bp0','SRP475706','38644584','1048499','KAN-961379_lib10503_nextseq_n0146_151bp_R1.fastq.gz','SRR27048682','SRS19726553','961379','PRJNA1048499','SAMN38644584']	1996	2023-12-04T17:01:00.000Z			CZE	Europe		sputum	Homo sapiens	3	human																					531	531127267	244313161	PRJNA1048499									NTM: unclassified		Mycobacterium kansasi
SAMEA12854900	ERR11243505	WGS	SWISS TROPICAL AND PUBLIC HEALTH INSTITUTE	ERX10651709	Illumina HiSeq 2500	PAIRED	RANDOM	GENOMIC	ILLUMINA	ERS10461788	ERP135175	['ERP135175','930268','ERR11243505','PRJEB50582','ERS10461788','8cc6b8bd-130a-4c76-a0b2-3197bafe5cc6','ena-EXPERIMENT-TAB-17-04-2023-19:50:08:785-4959','SAMEA12854900','34308467','ena-RUN-TAB-17-04-2023-19:50:08:785-4960','G06928','ERX10651709']	2014	2023-07-27T08:46:00.000Z			GEO	Asia		sputum																								403	403039086	182287398	PRJEB50582									tuberculosis: unclassified		Mycobacterium tuberculosis
SAMEA112183830	ERR10561927	WGS	FZB	ERX10075238	NextSeq 500	PAIRED		GENOMIC	ILLUMINA	ERS14293722	ERP142989	['ERS14293722','ERR10561927','97211d12-6ea0-453a-a011-51100e2832af','ena-RUN-TAB-03-12-2022-13:39:55:569-31204','907706','ena-EXPERIMENT-TAB-03-12-2022-13:39:55:569-31203','COL-47','PRJEB57971','ERP142989','SAMEA112183830','32032566','ERX10075238']	2016	2022-12-16T21:53:00.000Z			COL	South America	Puerto Nariño																									321	321056760	136762484	PRJEB57971			99.52	1794764	60	lineage4.3.3	Sensitive	['standford','outbreak_Amazon_COL','tbprofiler','diff','input']	tuberculosis: unclassified		Mycobacterium tuberculosis
SAMN30543967	SRR21277063	WGS	SCHOOL OF PUBLIC HEALTH, FUDAN UNIVERSITY	SRX17286434	Illumina HiSeq 2500	PAIRED	RANDOM	GENOMIC	ILLUMINA	SRS14851114	SRP394436	['SRR21277063','SRS14851114','30543967','SRP394436','SRX17286434','LD21F147X','PRJNA874331','LD21F147X_R1.fastq.gz','bp0','SAMN30543967','874331']	2020	2022-08-28T01:16:00.000Z			CHN	Asia	Eastern China		Homo sapiens	3	human																					2928	2928393522	947940489	PRJNA874331			99.0	1858335	58	lineage2.2.1.1	Sensitive	['tbprofiler','input','diff','tree']	tuberculosis: unclassified		Mycobacterium tuberculosis
SAMN27519562	SRR18715426	WGS	NIH / NIAID	SRX14815702	NextSeq 500	PAIRED	RANDOM	GENOMIC	ILLUMINA	SRS12572239	SRP369525	['PRJNA825524','SRS12572239','SRR18715426','27519562','SAMN27519562','TBPO-1497_lib40141_nextseq_nx0121_151bp.filtered_2nd.1.fastq.gz','16739','bp0','825524','SRX14815702','SRP369525']	2020	2022-04-11T14:33:00.000Z		41.7151 N 44.8271 E	GEO	Asia	Tbilisi	sputum	Homo sapiens	3	human																					931	931909690	414992800	PRJNA825524			99.46	1632600	52	lineage4.3.3;lineage2.2.1	Other	['input','tbprofiler','TB_Portals','diff']	tuberculosis: unclassified		Mycobacterium tuberculosis
SAMEA115739995	ERR13265103	WGS	UNIVERSITY OF OXFORD, NUFFIELD DEPARTMENT OF MEDIC	ERX12635516	Illumina NovaSeq 6000	PAIRED	RANDOM PCR	GENOMIC	ILLUMINA	ERS20249738	ERP161058	['ERP161058','SAMEA115739995','950fe4394437','1124794','ERR13265103','ERS20249738','b28b5ff0-515d-42d2-bc0f-19e45ec26bb9','ERX12635516','webin-reads-950fe4394437','PRJEB76547','41858188']	2021	2024-08-04T19:14:00.000Z			VNM	Asia																										613	613035236	203937509	PRJEB76547								CRyPTIC_2024	tuberculosis: unclassified		Mycobacterium tuberculosis
SAMEA3377915	ERR2516343	WGS	GENOSCREEN	ERX2535559	Illumina HiSeq 2500	PAIRED	RANDOM	GENOMIC	ILLUMINA	ERS2401021	ERP107970	['493037','ERS2401021','ERR2516343','10125681','ERP107970','SAMEA3377915','experiment.9590','ERX2535559','run.9590','project.First_10k_genomes_study_set_7','PRJEB25999','sample.9590']		2021-10-23T19:21:00.000Z			BEL	Europe						S	S			R		R		R			R	R					R			1531	1531452561	985769639	PRJEB25999	Walker_2022		99.36	1567476	34	lineage2.2.1	Pre-XDR-TB	['Napier_2020','tbprofiler','diff','Walker_2022','CRyPTIC_Genoscreen','input','tree']	tuberculosis: human-adapted	L2.2.1	Mycobacterium tuberculosis
SAMEA115744843	ERR13276152	WGS	UNIVERSITY OF OXFORD, NUFFIELD DEPARTMENT OF MEDIC	ERX12646578	NextSeq 500	PAIRED	RANDOM PCR	GENOMIC	ILLUMINA	ERS20254727	ERP161058	['ERP161058','41870675','2d6232ca718b','webin-reads-2d6232ca718b','ERR13276152','ERS20254727','SAMEA115744843','b28b5ff0-515d-42d2-bc0f-19e45ec26bb9','ERX12646578','PRJEB76547','1124794']	2020	2024-08-21T09:09:00.000Z			DEU	Europe																										576	576267832	248886939	PRJEB76547								CRyPTIC_2024	tuberculosis: unclassified		Mycobacterium tuberculosis
SAMEA9977119	ERR6866421	WGS	IMPERIAL COLLEGE LONDON	ERX6489849	Illumina HiSeq 2000	PAIRED	RANDOM	GENOMIC	ILLUMINA	ERS7655397	ERP123401	['ena-STUDY-IMPERIAL COLLEGE LONDON-12-08-2020-14:44:57:582-2394','SAMEA9977119','ERP123401','22011919','ERR6866421','ERX6489849','PRJEB39837','666870','LI2077909_raw_wgs','LI2077909','LI2077909_raw_wgs_R1R2','ERS7655397']	2009	2021-10-15T13:55:00.000Z			PER	South America	Lima		Homo sapiens	3	human																					340	340943504	150734715	PRJEB39837			99.63	1524961	52	lineage4.3.2	HR-TB	['diff','tbprofiler','input','tree','standford']	tuberculosis: unclassified		Mycobacterium tuberculosis
SAMN14481229	SRR11444260	WGS	NOGUCHI MEMORIAL INSTITUTE FOR MEDICAL RESEARCH - UNIVERSITY OF GHANA	SRX8021854	Illumina HiSeq 2500	PAIRED	RANDOM	GENOMIC	ILLUMINA	SRS6394720	SRP254440	['SRP254440','G33007','SRR11444260','TBNm 1979','G33007.R1.fastq.gz','bp0','616081','14481229','SRX8021854','PRJNA616081','SRS6394720','SAMN14481229']	2013	2020-03-29T08:55:00.000Z		10.52 N 0.36 W	GHA	Africa			Homo sapiens	3	human																					683	683130670	390272713	PRJNA616081			99.42	1529603	35	lineage4.1.3	Sensitive	['diff','tbprofiler','tree','input']	tuberculosis: unclassified		Mycobacterium tuberculosis
SAMEA7563523	ERR4831082	WGS	IML GAUTING	ERX4701066	NextSeq 500	PAIRED	RANDOM	GENOMIC	ILLUMINA	ERS5320155	ERP125013	['experiment.30283','22479089','run.30283','ERS5320155','773339','ERP125013','PRJEB41272','ERR4831082','project.Cryptic_6th','sample.30283','SAMEA7563523','ERX4701066']		2021-11-11T10:57:00.000Z			NPL	Asia						S				S	S	S	S	S				S		S	S	S	S	S	S	543	543882062	244663380	PRJEB41272	['Walker_2022','CRyPTIC_reuse_table']		99.52	1568547	53	lineage2.2.1	Sensitive	['CRyPTIC_reuse_table','input','Walker_2022','CRyPTIC_Gauting','diff','tbprofiler','tree']	tuberculosis: unclassified		Mycobacterium tuberculosis
SAMN14416759	SRR11662468	WGS	KHON KAEN UNIVERSITY	SRX8223645	Illumina HiSeq 2500	PAIRED	Restriction Digest	GENOMIC	ILLUMINA	SRS6580283	SRP259494	['SRS6580283','bp0','M00610-60_R1.fq.gz','14416759','PRJNA613706','M00610-60','SRX8223645','SRP259494','SRR11662468','SAMN14416759','613706']	2014	2020-05-01T15:18:00.000Z		13.842 N 100.494 E	THA	Asia		sputum	Homo sapiens	3	human																					1261	1261521900	562374378	PRJNA613706			99.32	1716834	59	lineage2.2.1	MDR-TB	['tbprofiler','tree','input','diff']	tuberculosis: unclassified		Mycobacterium tuberculosis
SAMN25888698	SRR18003050	WGS	NATIONAL INSTITUTE FOR COMMUNICABLE DISEASE CONTROL AND PREVENTION, CHINESE CENTER FOR DISEASE CONTR	SRX14158467	Illumina HiSeq 1000	PAIRED	RANDOM	GENOMIC	ILLUMINA	SRS11983710	SRP359570	['bp0','806507','SAMN25888698','UM210128T0060','UM210128T0060_1.fq.gz','25888698','SRS11983710','SRX14158467','SRP359570','SRR18003050','PRJNA806507']	2020	2022-02-13T06:56:00.000Z			CHN	Asia	Shanghai		Homo sapiens	3	human																					613	613092600	191632683	PRJNA806507			84.22	1454967	48	lineage2.2.1.1	RR-TB	['diff','tbprofiler','tree','input']	tuberculosis: unclassified		Mycobacterium tuberculosis
SAMN30380858	SRR21240139	WGS	STANFORD UNIVERSITY	SRX17249573	NextSeq 500	PAIRED	RANDOM	GENOMIC	ILLUMINA	SRS14814555	SRP394383	['870648','SRS14814555','SRX17249573','pgy_54','bp0','SAMN30380858','SRR21240139','30380858','pgy_54_R1.fastq.gz','PRJNA870648','SRP394383']	2018	2022-08-26T23:43:00.000Z			PRY	South America	Asuncion	sputum	Homo sapiens	3	human																					843	843995302	336382949	PRJNA870648			99.68	1726516	58	lineage4.3.3	Sensitive	['input','diff','tree','tbprofiler','standford']	tuberculosis: unclassified		Mycobacterium tuberculosis
SAMEA4846622	ERR3468589	WGS	WELLCOME SANGER INSTITUTE	ERX3490252	Illumina HiSeq X Ten	PAIRED	RANDOM	GENOMIC	ILLUMINA	ERS2666477	ERP021867	['Exploring_the_richness_of_Mycobacterium_bovis_strain_diversity-sc-4667','ERP021867','SC_EXP_26415_2#171','SAMEA4846622','ERR3468589','PRJEB19799','4a06cd9a-7498-11e8-bf99-3c4a9275d6c8','480613','SC_RUN_26415_2#171','12515180','ERS2666477','ERX3490252']		2019-08-07T16:16:00.000Z			GBR	Europe																										239	239289096	60740137	PRJEB19799			98.8	1307581	41	La1.8.1	Other	['tbprofiler','tree','bovis_GBR','input','diff']	tuberculosis: animal-adapted	La1	Mycobacterium bovis
SAMEA7562931	ERR4830491	WGS	AFRICAN HEALTH RESEARCH INSTITUTE	ERX4700475	NextSeq 550	PAIRED	RANDOM	GENOMIC	ILLUMINA	ERS5319564	ERP124989	['ERX4700475','22478498','ERS5319564','ERR4830491','ERP124989','sample.26443','experiment.26443','SAMEA7562931','project.MXDRTB1','PRJEB41248','run.26443','773315']		2021-11-11T09:11:00.000Z			ZAF	Africa						S	S			S	S	S	S	S			S	R	S	S	S	S	S	S	R	1410	1410770954	599859273	PRJEB41248	['CRyPTIC_reuse_table','Walker_2022']		98.62	1781286	53	lineage2.2.1	RR-TB	['CRyPTIC_reuse_table','tree','input','tbprofiler','CRyPTIC_AHRI','Walker_2022','diff']	tuberculosis: unclassified		Mycobacterium tuberculosis
SAMEA5975097	ERR3559349	WGS	FUDAN UNIVERSITY	ERX3559100	Illumina HiSeq 2500	PAIRED	RANDOM PCR	GENOMIC	ILLUMINA	ERS3777934	ERP117507	['ERX3559100','ERR3559349','15230875','ERP117507','ena-RUN-FUDAN UNIVERSITY-25-09-2019-16:05:21:798-277','SAMEA5975097','639250','ERS3777934','ena-STUDY-FUDAN UNIVERSITY-25-09-2019-16:05:44:667-292','ena-EXPERIMENT-FUDAN UNIVERSITY-25-09-2019-16:05:21:798-277','SC0277','PRJEB34582']	2018	2020-06-13T19:00:00.000Z			CHN	Asia		sputum	Homo sapiens	3	human																					828	828762600	320902277	PRJEB34582			99.68	1798607	59	lineage2.2.1.1	Sensitive	['diff','input','tree','Menardo_2021','tbprofiler']	tuberculosis: human-adapted	L2	Mycobacterium tuberculosis
SAMEA8718917	ERR8975792	WGS	CTB/NICD	ERX5544021	Illumina NovaSeq 6000	PAIRED	RANDOM	GENOMIC	ILLUMINA	ERS6403362	ERP128647	['experiment.29352','ERX5544021','ERP128647','project.Wellcome_clinical_isolates_site10','SAMEA8718917','26339886','sample.29352','773351','PRJEB44577','ERR8975792','run.29352.1','ERS6403362']		2022-03-15T07:43:00.000Z			ZAF	Africa						R				R	R	R	R	R				R		S	S	S	R	S	R	1054	1054015334	334512643	PRJEB44577	CRyPTIC_reuse_table		99.55	1854604	63	lineage2.2.2	Pre-XDR-TB	['diff','tree','tbprofiler','CRyPTIC_reuse_table','input','CRyPTIC_CTB-NICD']	tuberculosis: unclassified		Mycobacterium tuberculosis
SAMN03648296	SRR2101049	WGS	UNIVERSITY OF OXFORD	SRX1095743	Illumina HiSeq 2500	PAIRED	RANDOM	GENOMIC	ILLUMINA	SRS991353	SRP061066	['3648296','SRX1095743','SRP061066','282721','00f7dc6c-3928-4980-b537-b98fa8911516_R00000039_v3.bam','SRR2101049','PRJNA282721','SRS991353','C00015013','SAMN03648296']		2015-07-14T10:48:00.000Z			GBR	Europe										S		S					S	S								478	478661000	354931861	PRJNA282721	CRyPTIC_WHO2021_PMC7612554		99.52	1534691	35	lineage4.3.3	Sensitive	['diff','tree','Menardo_2018','input','Napier_2020','Menardo_2021','Walker_2022','tbprofiler']	tuberculosis: human-adapted	L4.3.3	Mycobacterium tuberculosis
SAMEA115747406	ERR13288757	WGS	UNIVERSITY OF OXFORD, NUFFIELD DEPARTMENT OF MEDIC	ERX12659183	Illumina NovaSeq 6000	PAIRED	RANDOM PCR	GENOMIC	ILLUMINA	ERS20257290	ERP161058	['ERS20257290','41890888','ERX12659183','b28b5ff0-515d-42d2-bc0f-19e45ec26bb9','ERP161058','6dca7b118fbc','1124794','PRJEB76547','webin-reads-6dca7b118fbc','SAMEA115747406','ERR13288757']	2022	2024-08-10T11:51:00.000Z			ZAF	Africa																										951	951129370	307588062	PRJEB76547								CRyPTIC_2024	tuberculosis: unclassified		Mycobacterium tuberculosis
SAMN15406822	SRR12120109	AMPLICON	GENOSCREEN	SRX8641331	NextSeq 500	PAIRED	PCR	GENOMIC	ILLUMINA	SRS6926053	SRP269393	['SRP269393','PRJNA643242','41-6','DRC_Deeplex989','643242','bp0','41-6_S41_L001_R1_001.fastq.gz','SRR12120109','SAMN15406822','SRS6926053','SRX8641331','15406822']	2016	2020-06-30T17:30:00.000Z			COD	Africa		sputum	Homo sapiens	3	human																					56	56995794	31178764	PRJNA643242									tuberculosis: unclassified		Mycobacterium tuberculosis
SAMN03246430	SRR1723697	WGS	INSTITUTE OF PATHOGEN BIOLOGY, CAMS&PUMC	SRX816952	Illumina HiSeq 2500	SINGLE	RANDOM	GENOMIC	ILLUMINA	SRS797179	SRP051327	['07DS14365.fastq.bz2','SAMN03246430','268900','07DS14365','SRP051327','PRJNA268900','3246430','07DS14365 WGS','SRR1723697','SRS797179','SRX816952']	2007	2015-01-12T03:03:00.000Z			CHN	Asia	Jiangxi	sputum	Homo sapiens	3	human																					785	785558002	513356963	PRJNA268900								['input','Napier_2020']	tuberculosis: human-adapted	L2.2.1.1	Mycobacterium tuberculosis
SAMEA7564355	ERR4832039	WGS	OUCRU-HCMC	ERX4701982	Illumina MiSeq	PAIRED	RANDOM	GENOMIC	ILLUMINA	ERS5320986	ERP125021	['22479921','ERX4701982','773347','sample.32978','ERS5320986','PRJEB41280','project.CRyPTIC_08_02TB','SAMEA7564355','experiment.32978','run.32978','ERP125021','ERR4832039']		2021-11-11T12:00:00.000Z			VNM	Asia						S				S	I	R	S	S				S		S	S	S	S	S	S	339	339142494	164999593	PRJEB41280	['Walker_2022','CRyPTIC_reuse_table']		99.46	1485117	50	lineage2.2.1	HR-TB	['Walker_2022','CRyPTIC_OUCRU','tree','diff','tbprofiler','input','CRyPTIC_reuse_table']	tuberculosis: unclassified		Mycobacterium tuberculosis
SAMN17062699	SRR13243557	WGS	NIH / NIAID	SRX9675342	NextSeq 500	PAIRED	RANDOM	GENOMIC	ILLUMINA	SRS7873973	SRP297709	['SRX9675342','SAMN17062699','SRR13243557','SRP297709','UKR-50_lib33549_nextseq_nx0087_151bp_R1.fastq.gz','684613','17062699','bp0','PRJNA684613','SRS7873973','16056']	2019-09	2020-12-12T15:04:00.000Z		48.3794 N 31.1656 E	UKR	Europe		sputum	Homo sapiens	3	human																					584	584307116	249389835	PRJNA684613			99.44	1718891	58	lineage2.2.1	Pre-XDR-TB	['tbprofiler','diff','input','tree']	tuberculosis: unclassified		Mycobacterium tuberculosis
SAMEA5561654	ERR3275427	WGS	RIVM - NATIONAL INSTITUTE FOR PUBLIC HEALTH AND TH	ERX3302300	Illumina HiSeq 2500	SINGLE	RANDOM	GENOMIC	ILLUMINA	ERS3363687	ERP114661	['16-0620','SAMEA5561654','11396467','ena-RUN-RIVM - National Institute for Public Health and the Environment-10-04-2019-10:49:30:001-272','ERR3275427','ERP114661','ena-EXPERIMENT-RIVM - National Institute for Public Health and the Environment-10-04-2019-10:49:30:001-272','ERS3363687','PRJEB32037','ERX3302300','ena-STUDY-RIVM - National Institute for Public Health and the Environment-04-04-2019-10:46:49:835-53','532369']		2020-03-25T11:30:00.000Z			NLD	Europe																										486	486201418	133338239	PRJEB32037								Napier_2020	tuberculosis: human-adapted	L4.1.2.1	Mycobacterium tuberculosis
SAMEA7549314	ERR4815953	WGS	PUBLIC HEALTH ENGLAND	ERX4685795	Illumina HiSeq 2500	PAIRED	RANDOM	GENOMIC	ILLUMINA	ERS5305965	ERP124941	['ERP124941','22468710','SAMEA7549314','PRJEB41201','ERX4685795','773303','ERR4815953','experiment.18773','project.PHE-TB','sample.18773','run.18773','ERS5305965']		2021-11-10T15:02:00.000Z			GBR	Europe																										402	402415526	177173875	PRJEB41201								['input','CRyPTIC_PHE']	tuberculosis: unclassified		Mycobacterium tuberculosis
SAMEA7545760	ERR4812256	WGS	UNIVERSIDAD PERUANA CAYETANO HEREDIA	ERX4682246	Illumina NovaSeq 6000	PAIRED	RANDOM	GENOMIC	ILLUMINA	ERS5302416	ERP124939	['sample.25793','ERR4812256','experiment.25793','ERS5302416','PRJEB41199','773301','run.25793','ERX4682246','project.Peru_Wellcome','22465149','ERP124939','SAMEA7545760']	2019	2021-11-10T07:56:00.000Z			PER	South America						S				S	S	S	S	S				S		S	S	S	S	S	S	532	532384324	180955101	PRJEB41199	['CRyPTIC_reuse_table','Walker_2022']		99.46	1764053	65	lineage2.2.1	Sensitive	['diff','tbprofiler','CRyPTIC_reuse_table','Walker_2022','standford','input','tree','CRyPTIC_UPCH']	tuberculosis: unclassified		Mycobacterium tuberculosis
SAMEA3558451	ERR1034918	WGS	LSHTM	ERX1113716	Illumina MiSeq	PAIRED		GENOMIC	ILLUMINA	ERS865600	ERP011639	['ERR1034918','ERS865600','ERX1113716','4154747','SAMEA3558451','297845','ena-STUDY-LSHTM-18-08-2015-18:02:02:463-104','ena-RUN-LSHTM-25-09-2015-14:04:49:441-343','PRJEB10385','ena-EXPERIMENT-LSHTM-25-09-2015-14:04:49:441-343','mtb343','ERP011639']		2015-12-10T04:58:00.000Z			ZAF	Africa										S		R						R								806	806560650	523813686	PRJEB10385	Coll_2018		99.37	992265	23	lineage2.2.1	Sensitive	['Napier_2020','tbprofiler','Coll_2018','tree','diff','input']	tuberculosis: human-adapted	L2.2.1	Mycobacterium tuberculosis
SAMEA112802945	ERR11043233	WGS	FZB	ERX10490024	NextSeq 500	PAIRED		GENOMIC	ILLUMINA	ERS14810491	ERP010814	['ERX10490024','PRJEB9680','33855000','ERR11043233','SAMEA112802945','10903-15','ERP010814','ERS14810491','ena-RUN-TAB-21-03-2023-10:23:42:676-77412','ena-STUDY-FZB-22-06-2015-17:16:39:392-292','287903','ena-EXPERIMENT-TAB-21-03-2023-10:23:42:676-77411']		2023-07-20T18:44:00.000Z																														804	804847751	344192395	PRJEB9680								input	tuberculosis: unclassified		Mycobacterium tuberculosis
SAMN06055810	SRR5073854	WGS	UNIVERSITY OF MELBOURNE	SRX2392944	Illumina HiSeq 2500	PAIRED	RANDOM	GENOMIC	ILLUMINA	SRS1834396	SRP094134	['SAMN06055810','PRJNA355614','SRP094134','355614','02MTB0291_S18_L001_1.fastq.gz','SRX2392944','SRR5073854','6055810','HCMC1413','bp0','SRS1834396']	2009-05	2016-12-02T18:55:00.000Z		10.82 N 106.63 E	VNM	Asia	Ho Chi Minh City	sputum	Homo sapiens	3	human																					332	332077814	151697379	PRJNA355614			99.52	1721613	58	lineage2.2.1	MDR-TB	['input','Napier_2020','tbprofiler','diff','tree','Menardo_2021']	tuberculosis: human-adapted	L2.2.1	Mycobacterium tuberculosis
SAMEA115745487	ERR13284275	WGS	UNIVERSITY OF OXFORD, NUFFIELD DEPARTMENT OF MEDIC	ERX12654701	NextSeq 500	PAIRED	RANDOM PCR	GENOMIC	ILLUMINA	ERS20255371	ERP161058	['ERX12654701','ERR13284275','ERS20255371','PRJEB76547','41889132','3d96425ba433','webin-reads-3d96425ba433','1124794','SAMEA115745487','ERP161058','b28b5ff0-515d-42d2-bc0f-19e45ec26bb9']	2020	2024-08-11T01:55:00.000Z			DEU	Europe																										791	791668540	363958901	PRJEB76547								CRyPTIC_2024	tuberculosis: unclassified		Mycobacterium tuberculosis
SAMN40655256	SRR28498692	WGS	NIAID TB PORTALS PROGRAM	SRX24100298	NextSeq 2000	PAIRED	RANDOM	GENOMIC	ILLUMINA	SRS20888707	SRP498669	['1074788','PRJNA1074788','TBPO-5505_lib60015_nextseq_ny0110_151bp.filtered_2_bwa.1.fastq.gz','SRX24100298','SRS20888707','SRR28498692','SAMN40655256','SRP498669','40655256','22703']	2019	2024-03-29T15:54:00.000Z		47.4116 N 28.3699 E	MDA	Europe		sputum	Homo sapiens	3	human																					266	266678001	89530651	PRJNA1074788			99.31	1311208	43	lineage4.2.1	MDR-TB	['tbprofiler','input','tree','diff']	tuberculosis: unclassified		Mycobacterium tuberculosis
SAMN05575281	SRR4033167	WGS	HARVARD MEDICAL SCHOOL	SRX2024498	Illumina HiSeq 2000	PAIRED	RANDOM	GENOMIC	ILLUMINA	SRS1618927	SRP082185	['P16-Liver-B3','SAMN05575281','SRX2024498','PRJNA323744','SRP082185','323744','5575281','SRR4033167','SRS1618927','730-LivB3_2.fastq.gz']	2013-05	2016-08-15T23:13:00.000Z		29.6483 S 30.3318 E	ZAF	Africa	Kwazulu-Natal	necropsy (morgue)	Homo sapiens	3	human																					566	566045612	390184209	PRJNA323744								['input','intrapatient_ZAF','denylist','Napier_2020']	tuberculosis: human-adapted	L2.2.1	Mycobacterium tuberculosis
SAMEA8616145	ERR5979606	WGS	FZB	ERX5619392	NextSeq 500	PAIRED		GENOMIC	ILLUMINA	ERS6300752	ERP128579	['ena-STUDY-FZB-25-04-2021-08:07:37:001-1206','751334','LBA-54','ERX5619392','20609501','SAMEA8616145','PRJEB44524','ERR5979606','ena-EXPERIMENT-FZB-27-05-2021-16:09:55:559-66','ERS6300752','ERP128579','ena-RUN-FZB-27-05-2021-16:09:55:559-66']		2021-09-24T23:22:00.000Z																														549	549455716	236288209	PRJEB44524			99.92	1699316	58	lineage4.9	Sensitive	['diff','tree','input','tbprofiler']	MTBC		Mycobacterium tuberculosis complex sp.
SAMN30543574	SRR21277474	WGS	SCHOOL OF PUBLIC HEALTH, FUDAN UNIVERSITY	SRX17286696	Illumina HiSeq 2500	PAIRED	RANDOM	GENOMIC	ILLUMINA	SRS14851376	SRP394436	['SAMN30543574','874331','SRS14851376','SRX17286696','J112','30543574','bp0','SRR21277474','SRP394436','PRJNA874331','J112_R1.fastq.gz']	2016	2022-08-28T01:01:00.000Z			CHN	Asia	Eastern China		Homo sapiens	3	human																					944	944783700	381141871	PRJNA874331			99.39	1828946	63	lineage2.2.1.1	Sensitive	['diff','tbprofiler','tree','input']	tuberculosis: unclassified		Mycobacterium tuberculosis
SAMN07236420	SRR5709953	WGS	MAHIDOL UNIVERSITY	SRX2930424	Illumina HiSeq 2000	PAIRED	RANDOM	GENOMIC	ILLUMINA	SRS2293136	SRP109608	['7236420','PRJNA390052','SRR5709953','HS007-PE-R00023_BH73W2BBXX.WMB402-ATACAGTC_S55_L007_R1.fastq','WMB402_DS-18501','SRS2293136','SRX2930424','390471','PRJNA390471','SAMN07236420','SRP109608']	2008	2017-06-19T11:07:00.000Z		13.7563 N 100.5018 E	THA	Asia	Bangkok	sputum	Homo sapiens	3	human					S		R						R	S							902	902423100	388522505	PRJNA390471	CRyPTIC_WHO2021_PMC7612554							['Walker_2022','Menardo_2021','input','Napier_2020']	tuberculosis: human-adapted	L2.2.1	Mycobacterium tuberculosis
SAMEA113556556	ERR11489026	WGS	FZB	ERX10895202	NextSeq 2000	PAIRED		GENOMIC	ILLUMINA	ERS15552679	ERP147779	['ERR11489026','ERX10895202','ena-EXPERIMENT-TAB-27-05-2023-22:16:03:928-28473','36323572','989949','ERS15552679','ena-RUN-TAB-27-05-2023-22:16:03:929-28474','SAMEA113556556','86810e0e-614f-4ad6-9cd7-0bc407fc82e6','SMN-930','ERP147779','PRJEB62665']		2023-10-05T03:55:00.000Z			MOZ	Africa	Maputo																									854	854763283	292427684	PRJEB62665			98.82	1688067	47	lineage1.1.3.2	MDR-TB	['tree','tbprofiler','diff','input','R-RR_MOZ']	tuberculosis: unclassified		Mycobacterium tuberculosis
SAMN41581142	SRR29217203	WGS	TXDSHS	SRX24736756	NextSeq 2000	PAIRED	RANDOM	GENOMIC	ILLUMINA	SRS21458804	SRP491750	['SRX24736756','SRR29217203','SRP491750','SRS21458804','SAMN41581142','1080563','bp0','PRJNA1080563','TX-DSHS-MTB-2400192','41581142','TX-DSHS-MTB-2400192-TX-VH00729-240513B_S46_R1_001.fastq.gz']	2024	2024-05-29T12:42:00.000Z			USA	North America		sputum	Homo sapiens	3	human																					815	815758355	255194752	PRJNA1080563									tuberculosis: unclassified		Mycobacterium tuberculosis
SAMN09402686	SRR7341649	WGS	RADBOUDUMC	SRX4215214	NextSeq 500	PAIRED	PCR	GENOMIC	ILLUMINA	SRS3417487	SRP150517	['SRR7341649','SAMN09402686','475771','SRP150517','SRX4215214','9402686','PRJNA475771','MTB0844','MTB0844_R1.fastq.gz','SRS3417487','bp0','11501757']		2018-06-14T10:59:00.000Z			ROU	Europe	Craiova	sputum	Homo sapiens	3	human																					1029	1029437742	485343117	PRJNA475771			99.69	1440582	48	lineage4.4.1.1	Pre-XDR-TB	['Napier_2020','diff','Menardo_2021','tree','tbprofiler','input']	tuberculosis: human-adapted	L4.4.1.1	Mycobacterium tuberculosis
SAMEA7526445	ERR4797892	WGS	FOUNDATION FOR MEDICAL RESEARCH INDIA	ERX4667310	NextSeq 500	PAIRED	RANDOM	GENOMIC	ILLUMINA	ERS5282918	ERP124850	['ERX4667310','ERS5282918','22460008','SAMEA7526445','ERP124850','project.Mumbai','experiment.12884','run.12884','773292','ERR4797892','sample.12884','PRJEB41116']		2021-11-09T23:03:00.000Z			IND	Asia	Mumbai					S	S				S		S	S							S		S	S		501	501496200	204339935	PRJEB41116	Walker_2022		99.52	1794025	58	lineage3.1	Sensitive	['tree','CRyPTIC_IND','Walker_2022','tbprofiler','diff','input']	tuberculosis: unclassified		Mycobacterium tuberculosis
SAMEA7549953	ERR4816591	WGS	PUBLIC HEALTH ENGLAND	ERX4686433	Illumina HiSeq 2500	PAIRED	RANDOM	GENOMIC	ILLUMINA	ERS5306603	ERP124941	['experiment.19411','ERX4686433','SAMEA7549953','22469348','sample.19411','run.19411','ERS5306603','PRJEB41201','ERP124941','ERR4816591','project.PHE-TB','773303']		2021-11-10T16:18:00.000Z			GBR	Europe										S		S						S								300	300814024	134703363	PRJEB41201	Walker_2022		99.6	2766846	61	lineage2.2.1	Sensitive	['tbprofiler','diff','tree','CRyPTIC_PHE','input','Walker_2022']	tuberculosis: unclassified		Mycobacterium tuberculosis
SAMEA2709811	ERR2515267	WGS	CTB/NICD	ERX2534481	Illumina MiSeq	PAIRED	RANDOM	GENOMIC	ILLUMINA	ERS2399872	ERP107968	['ERX2534481','ERR2515267','sample.7491','ERP107968','10124611','493035','PRJEB25997','run.7491','project.First_10k_genomes_study_set_5','ERS2399872','SAMEA2709811','experiment.7491']		2021-10-23T18:12:00.000Z			ZAF	Africa						S	S			S		S	S				S	R	S				S			148	148898842	99250737	PRJEB25997	Walker_2022		99.6	136389	6	lineage4.3.2.1	Sensitive	['input','Walker_2022','tbprofiler','Napier_2020','CRyPTIC_CTB-NICD']	tuberculosis: human-adapted	L4.3.2.1	Mycobacterium tuberculosis
SAMN21616525	SRR16058321	WGS	PUBLIC HEALTH ONTARIO	SRX12345023	NextSeq 500	PAIRED	RANDOM	GENOMIC	ILLUMINA	SRS10317403	SRP338617	['21616525','2017-484_R1.fastq.gz','SRS10317403','SAMN21616525','SRX12345023','SRR16058321','2017-484','SRP338617','PRJNA766079','766079','bp0']	2017	2021-09-24T21:54:00.000Z			CAN	North America	Ontario		Homo sapiens	3	human					S		S					S	S								867	867169142	407252936	PRJNA766079	CRyPTIC_WHO2021_PMC7612554							['input','Walker_2022']	tuberculosis: unclassified		Mycobacterium tuberculosis
SAMN18628935	SRR14149270	AMPLICON	NINGBO MUNICIPAL CENTER FOR DISEASE CONTROL AND PREVENTION, NINGBO, ZHEJIANG, CHINA	SRX10518191	AB 5500 Genetic Analyzer	SINGLE	PCR	GENOMIC	ABI_SOLID	SRS8642020	SRP313616	['SRR14149270','SRP313616','SRX10518191','719951','PRJNA719951','15436','105','SAMN18628935','18628935','105.seq','SRS8642020','bp0']	2017	2021-04-06T13:17:00.000Z			CHN	Asia	Ningbo, Zhejiang																									0	650	50304	PRJNA719951									tuberculosis: unclassified		Mycobacterium tuberculosis
SAMN09725831	SRR7617715	WGS	AGRESEARCH	SRX4482369	Illumina MiSeq	PAIRED	RANDOM PCR	GENOMIC	ILLUMINA	SRS3606718	SRP155672	['SAMN09725831','SRX4482369','9725831','PRJNA479921','SRP155672','SRS3606718','479921','AgR100792','AgR100792_R2.fastq.gz','SRR7617715']	2010	2018-07-29T22:09:00.000Z			NZL	Oceania	Whataroa		Bos taurus	2	bovine																					537	537238322	368188243	PRJNA479921								input	tuberculosis: animal-adapted	La1	Mycobacterium bovis
SAMEA115163031	ERR12544137	WGS	NATIONAL INSTITUTE OF HEALTH DR. RICARDO JORGE	ERX11918400	NextSeq 550	PAIRED	RANDOM	GENOMIC	ILLUMINA	ERS17970824	ERP111748	['ERR12544137','ERP111748','PRJEB29446','INSA_27102018','ERX11918400','505027','SAMEA115163031','ERS17970824','39687913','PT_TB0734']	2019	2024-02-03T08:59:00.000Z			PRT	Europe																										459	459374616	206814719	PRJEB29446			99.57	1569305	52	lineage4.8	Sensitive	['tree','tbprofiler','diff','input']	tuberculosis: unclassified		Mycobacterium tuberculosis
SAMEA104447405	ERR2229296	WGS	STATENS SERUM INSTITUT	ERX2282635	NextSeq 500	PAIRED	RANDOM	GENOMIC	ILLUMINA	ERS2065347	ERP022352	['ERX2282635','388615','ERS2065347','ena-EXPERIMENT-STATENS SERUM INSTITUT-21-12-2017-12:46:39:834-509','ERR2229296','SAMEA104447405','ena-RUN-STATENS SERUM INSTITUT-21-12-2017-12:46:39:834-509','PRJEB20214','DKC2-0419','ena-STUDY-STATENS SERUM INSTITUT-03-04-2017-09:47:03:433-394','8235012','ERP022352']	2009	2017-12-22T15:32:00.000Z			DNK	Europe		As reported: Spinal fluid	Homo sapiens	3	human																					233	233078679	116011963	PRJEB20214			98.54	811449	20	lineage4.8	Sensitive	['diff','input','outbreak_1112-15_DNK','tbprofiler']	tuberculosis: unclassified		Mycobacterium tuberculosis
SAMN35544016	SRR26056441	WGS	EMORY UNIVERSITY SCHOOL OF MEDICINE	SRX21772709	Illumina NovaSeq 6000	PAIRED		GENOMIC	ILLUMINA	SRS18878223	SRP460313	['S441_18','PRJNA977967','S441.18.bam','SRS18878223','SRX21772709','SRR26070581','SRX21786369','S441.18','SRP460313','SAMN35544016','SRR26056441','35544016','977967']		2023-10-13T15:09:00.000Z			OMN	Asia		sputum	Homo sapiens	3	human																					441	441139339	49374407	PRJNA977967			99.4	1842292	63	lineage1.2.1.2.1	Sensitive	['tree','input','tbprofiler','diff']	tuberculosis: unclassified		Mycobacterium tuberculosis
SAMN15853812	SRR12476476	AMPLICON	IRCCS SAN RAFFAELE SCIENTIFIC INSTITUTE	SRX8970164	Illumina MiniSeq	PAIRED	PCR	GENOMIC	ILLUMINA	SRS7225837	SRP278074	['657967','6','SRX8970164','SRP278074','15853812','PRJNA657967','SRR12476476','Culture_15','SRS7225837','6_S16_L001_R1_001.fastq.gz','SAMN15853812']		2020-08-19T11:11:00.000Z			ERI	Africa		sputum	Homo sapiens	3	human																					202	202569586	78310062	PRJNA657967									tuberculosis: unclassified		Mycobacterium tuberculosis
SAMEA1397397	ERR2514912	WGS	PHE	ERX2534122	Illumina HiSeq 2500	PAIRED	RANDOM	GENOMIC	ILLUMINA	ERS2399502	ERP107961	['ERX2534122','SAMEA1397397','ERS2399502','10124039','PRJEB25991','sample.7093','493034','ERR2514912','run.7093','ERP107961','experiment.7093','project.First_10k_genomes_study_set_4']		2021-10-23T18:09:00.000Z			GBR	Europe	England									S		S					S	S								848	848353334	439192399	PRJEB25991	Walker_2022		99.64	1910966	64	lineage4.8	Sensitive	['diff','CRyPTIC_PHE','Walker_2022','tree','Napier_2020','input','tbprofiler']	tuberculosis: human-adapted	L4.8	Mycobacterium tuberculosis
SAMEA112806909	ERR11049732	WGS	FZB	ERX10496522	NextSeq 500	PAIRED		GENOMIC	ILLUMINA	ERS14814455	ERP010814	['ERR11049732','ena-RUN-TAB-21-03-2023-10:57:59:629-105724','ena-EXPERIMENT-TAB-21-03-2023-10:57:59:628-105723','20006485','ERS14814455','PRJEB9680','ERP010814','287903','SAMEA112806909','ena-STUDY-FZB-22-06-2015-17:16:39:392-292','ERX10496522','33856819']		2023-07-20T21:57:00.000Z																														914	914824986	399093207	PRJEB9680			99.58	1675408	56	lineage4.8	Sensitive	['tbprofiler','diff','tree','input']	tuberculosis: unclassified		Mycobacterium tuberculosis
SAMEA1101607	ERR2510337	WGS	SAN RAFFAELE SCIENTIFIC INSTITUTE	ERX2529752	NextSeq 500	PAIRED	RANDOM	GENOMIC	ILLUMINA	ERS2394653	ERP107941	['project.First_10k_genomes_study_set_3','ERP107941','PRJEB25972','ERX2529752','experiment.3347','sample.3347','493033','ERR2510337','SAMEA1101607','10120965','ERS2394653','run.3347']		2022-07-17T23:27:00.000Z			PAK	Asia										S		S						S	R							448	448365845	200927774	PRJEB25972	Walker_2022							['Napier_2020','Walker_2022','input','CRyPTIC_SanRaffaele']	tuberculosis: human-adapted	L3	Mycobacterium tuberculosis
SAMEA8742454	ERR5918124	WGS	CTB/NICD	ERX5559216	Illumina HiSeq 4000	PAIRED	RANDOM	GENOMIC	ILLUMINA	ERS6422035	ERP128679	['PRJEB44608','experiment.25345','sample.25345','project.CTB_NICD_Wellcome_site10','ERS6422035','ERR5918124','SAMEA8742454','773352','ERP128679','22480245','run.25345','ERX5559216']		2021-11-11T13:01:00.000Z			ZAF	Africa						S				S	S	S	R	S			S	S		S	S	S	S	S	S	556	556093500	242929223	PRJEB44608	['CRyPTIC_reuse_table','Walker_2022']		99.74	1785297	61	lineage4.3.3	Sensitive	['diff','input','Walker_2022','tree','tbprofiler','CRyPTIC_CTB-NICD','CRyPTIC_reuse_table']	tuberculosis: unclassified		Mycobacterium tuberculosis
SAMEA5562068	ERR3275840	WGS	RIVM - NATIONAL INSTITUTE FOR PUBLIC HEALTH AND TH	ERX3302713	Illumina HiSeq 2500	SINGLE	RANDOM	GENOMIC	ILLUMINA	ERS3364100	ERP114661	['ena-RUN-RIVM - National Institute for Public Health and the Environment-10-04-2019-10:49:30:015-685','ena-STUDY-RIVM - National Institute for Public Health and the Environment-04-04-2019-10:46:49:835-53','ERX3302713','SAMEA5562068','532369','11396880','ERR3275840','17-0295','PRJEB32037','ena-EXPERIMENT-RIVM - National Institute for Public Health and the Environment-10-04-2019-10:49:30:015-685','ERS3364100','ERP114661']		2020-03-25T11:32:00.000Z			NLD	Europe																										730	730372819	234369022	PRJEB32037								Napier_2020	tuberculosis: human-adapted	L4.1.2.1	Mycobacterium tuberculosis
SAMEA7280182	ERR4553440	WGS	INSTITUTE OF TROPICAL MEDICINE	ERX4489810	Illumina HiSeq 2500	PAIRED	RANDOM	GENOMIC	ILLUMINA	ERS5040783	ERP123102	['ERS5040783','SAMEA7280182','15937229','ena-EXPERIMENT-Institute of tropical medicine-28-08-2020-16:29:08:347-38','ERR4553440','660147','PRJEB39569','ERP123102','ena-RUN-Institute of tropical medicine-28-08-2020-16:29:08:347-38','ena-STUDY-Institute of tropical medicine-27-07-2020-14:37:16:152-1905','ITM2005-02144','ERX4489810']	2005	2020-08-29T18:35:00.000Z			BGD	Asia		sputum	Homo sapiens	3	human																					297	297116358	127489882	PRJEB39569			99.57	1807552	63	lineage2.2.1	MDR-TB	['input','tree','diff','tbprofiler']	tuberculosis: unclassified		Mycobacterium tuberculosis
SAMN41146655	SRR28858628	WGS	WADSWORTH CENTER	SRX24418688	NextSeq 500	PAIRED	RANDOM	GENOMIC	ILLUMINA	SRS21174157	SRP338930	['41146655','SRP338930','IDR2200037893-01-01','SAMN41146655','766641','SRR28858628','SRS21174157','SRX24418688','IDR2200037893-01-01.R1.fastq.gz','PRJNA766641']	2022	2024-05-01T09:19:00.000Z			USA	North America	New York state		Homo sapiens	3	human																					489	489714909	217606956	PRJNA766641			99.57	1614374	54	lineage2.2.1	Sensitive	['tree','diff','input','tbprofiler']	tuberculosis: unclassified		Mycobacterium tuberculosis
SAMN41468709	SRR29093553	WGS	FIND, THE FOUNDATION FOR INNOVATIVE NEW DIAGNOSTICS	SRX24617599	Illumina HiSeq 2000	PAIRED	RANDOM	GENOMIC	ILLUMINA	SRS21354764	SRP507535	['SRP507535','1518532078937T-Eth_28_R1.fastq.gz','SAMN41468709','SRS21354764','SRX24617599','41468709','1109295','924644_5372255E84B0_ETH_028','924644_5372255E84B0','PRJNA1109295','SRR29093553']		2024-05-21T06:06:00.000Z			ETH	Africa			Homo sapiens	3	human																					189	189257058	83157675	PRJNA1109295								WHO_mutations_2023	tuberculosis: unclassified		Mycobacterium tuberculosis
SAMEA113537245	ERR11465018	WGS	FZB	ERX10871175	NextSeq 500	PAIRED		GENOMIC	ILLUMINA	ERS15533666	ERP147571	['979605','ERS15533666','d05d2f15-c027-4055-b906-d9d6d110849e','BTB-1076','ERX10871175','35505622','PRJEB62480','ERP147571','ena-RUN-TAB-22-05-2023-12:53:15:971-5475','SAMEA113537245','ena-EXPERIMENT-TAB-22-05-2023-12:53:15:970-5474','ERR11465018']		2023-09-16T09:11:00.000Z			BWA	Africa																										739	739286235	345762535	PRJEB62480			99.32	1386974	34	lineage4.3.4.2.1	Sensitive	['Kopanyo','tbprofiler','tree','diff','input']	tuberculosis: unclassified		Mycobacterium tuberculosis
SAMN07373582	SRR6067284	WGS	NML	SRX3209768	Illumina MiSeq	PAIRED	RANDOM	GENOMIC	ILLUMINA	SRS2534754	SRP118711	['NML9f0d9f00-d44f-41e7-8eb9-ee063d70fc45','SRS2534754','SAMN07373582','PRJNA388806','SRR6067284','388806','SRP118711','SRX3209768','1300372','7373582']		2017-09-25T06:06:00.000Z			CAN	North America	Nunavut																									626	626861817	422686871	PRJNA388806			99.84	961039	62	lineage4.8	Sensitive	['diff','tbprofiler','Napier_2020','input','tree']	tuberculosis: human-adapted	L4.8	Mycobacterium tuberculosis
SAMN08913104	SRR6981965	WGS	SAN RAFFAELE	SRX3922466	Illumina MiSeq	PAIRED	RANDOM	GENOMIC	ILLUMINA	SRS3157084	SRP128089	['PRJNA428596','SRX3922466','TRL0066835_S21.gatk.bam','8913104','428596','SRS3157084','SRP128089','bp0','SAMN08913104','SRR6981965','TRL0066835','TRL0066835_WGS']		2018-04-12T16:35:00.000Z							Homo sapiens	3	human																					401	401338693	245594853	PRJNA428596			99.45	570189	27	lineage4.1.1.1	MDR-TB	['input','diff','tbprofiler','tree']	tuberculosis: unclassified		Mycobacterium tuberculosis
SAMN40030437	SRR28044853	WGS	CHRISTIAN MEDICAL COLLAGE, VELLORE	SRX23696181	Illumina NovaSeq 6000	PAIRED	RANDOM	GENOMIC	ILLUMINA	SRS20526413	SRP226525	['601011382_R1.fastq.gz','SRX23696181','601011382','40030437','SAMN40030437','SRR28044853','PRJNA575883','SRP226525','575883','SRS20526413']	2022	2024-02-22T06:58:00.000Z		21.7679 N 78.8718 E	IND	Asia	Madhya Pradesh - Bhairopur		Homo sapiens	3	human																					1119	1119543596	410311772	PRJNA575883			95.18	1297723	38	lineage3	Sensitive	['tree','input','diff','tbprofiler']	tuberculosis: unclassified		Mycobacterium tuberculosis
SAMN18700340	SRR14211517	WGS	SICHUAN UNIVERSITY	SRX10578132	Illumina HiSeq 2000	PAIRED	RANDOM	GENOMIC	ILLUMINA	SRS8682668	SRP314417	['SRX10578132','SRR14211517','SRS8682668','18700340','PRJNA721130','BKDL190824176-1a-A85_L1_1_clean.fq.gz','bp0','SRP314417','LD18110','721130','SAMN18700340']	2018	2021-04-12T06:43:00.000Z		25.43 N 106.43 E	CHN	Asia	Guizhou	sputum	Homo sapiens	3	human																					1432	1432362440	487943880	PRJNA721130									tuberculosis: unclassified		Mycobacterium tuberculosis
SAMN41389304	SRR29017194	WGS	FIND, THE FOUNDATION FOR INNOVATIVE NEW DIAGNOSTICS	SRX24543932	Illumina HiSeq 2000	PAIRED	RANDOM	GENOMIC	ILLUMINA	SRS21288456	SRP507535	['1109295','PRJNA1109295','1019C8_13576A95E94C','SRS21288456','SAMN41389304','SRX24543932','TB-IS-1044-2010-00887_S34_R1_001.fastq.gz','SRR29017194','SRP507535','1019C8_13576A95E94C_2010-00887','41389304']		2024-05-14T09:34:00.000Z							Homo sapiens	3	human																					462	462627458	196796923	PRJNA1109295			64.18	1008559	34	lineage3	MDR-TB	['tree','input','diff','WHO_mutations_2023','tbprofiler']	tuberculosis: unclassified		Mycobacterium tuberculosis
SAMEA104718916	ERR2446565	WGS	RIVM - NATIONAL INSTITUTE FOR PUBLIC HEALTH AND TH	ERX2465666	Illumina HiSeq 2500	SINGLE	RANDOM	GENOMIC	ILLUMINA	ERS2320299	ERP107526	['SAMEA104718916','ena-RUN-RIVM - National Institute for Public Health and the Environment-26-03-2018-16:05:17:759-511','ERS2320299','WGSVNTR2016511','8820848','ERR2446565','ERX2465666','448124','ERP107526','ena-EXPERIMENT-RIVM - National Institute for Public Health and the Environment-26-03-2018-16:05:17:759-511','PRJEB25592','ena-STUDY-RIVM - National Institute for Public Health and the Environment-15-03-2018-13:44:58:461-243']	2016	2019-06-11T17:52:00.000Z			NLD	Europe			Homo sapiens	3	human																					446	446705916	151971807	PRJEB25592								['WGS_2016_NLD','Napier_2020']	tuberculosis: human-adapted	L3.1.1	Mycobacterium tuberculosis
SAMEA110240986	ERR9907684	WGS	FZB	ERX9450512	NextSeq 500	PAIRED		GENOMIC	ILLUMINA	ERS12338608	ERP138888	['856581','29556864','SAMEA110240986','ERS12338608','ERP138888','ena-EXPERIMENT-TAB-05-07-2022-07:28:59:388-70172','PRJEB54067','120-NAM17','ERR9907684','ERX9450512','ena-RUN-TAB-05-07-2022-07:28:59:388-70173','340cc801-00cb-4fd1-8470-4fa8c6f9d071']		2022-07-12T03:24:00.000Z			NAM	Africa																										591	591987159	259992798	PRJEB54067			99.07	1524465	45	lineage4.1.1.1	MDR-TB	['input','tbprofiler','tree','diff','R-RR_2016-18_NAM']	tuberculosis: unclassified		Mycobacterium tuberculosis
SAMD00142790	DRR188963	WGS	RIT_JATA	DRX179428	Illumina MiSeq	PAIRED	other	GENOMIC	ILLUMINA	DRS200776	DRP007602	['754720','DRS200776','DRR188963','DRP007602','SAMD00142790','DRX179428','PRJDB7494','20795666']	2017	2021-08-14T17:15:00.000Z			JPN	Asia	Kyushu		Homo sapiens	3	human																					670	670311632	460022945	PRJDB7494			99.54	1164325	69	lineage2.2.1	Sensitive	['tree','tbprofiler','input','diff']	tuberculosis: unclassified		Mycobacterium tuberculosis
SAMN30948856	SRR21690410	WGS	RIVM	SRX17687795	Illumina NovaSeq 6000	PAIRED	RANDOM	GENOMIC	ILLUMINA	SRS15219183	SRP399356	['RIVM0172.bam','RIVM0172','SRP399356','30948856','SRS15219183','SAMN30948856','SRX17687795','PRJNA882748','bp0','882748','SRR21690410']	2019	2022-09-23T18:06:00.000Z			NLD	Europe		sputum	Homo sapiens	3	human																					1158	1158972744	102835594	PRJNA882748								input	tuberculosis: unclassified		Mycobacterium tuberculosis
SAMN02586025	['SRR1173195','SRR1184352','SRR1173270','SRR1196528']	WGS		['SRX473640','SRX481787','SRX493366']	Illumina HiSeq 2000	PAIRED	RANDOM	GENOMIC	ILLUMINA	SRS559895		['PRJNA235618','SRR1173195','235535','PRJNA235535','2838360.WR39953.Pond-322073.H7H4FADXX140301.P','2838360.WR39953.Pond-322073.C3UMYACXX140212.P','SRR1196528','C3UMYACXX140212.6.Illumina_P5-Waxow_P7-Denod.bam','SRR1184352','2586025','SAMN02586025','SRP038581','C3UMYACXX140212.7.Illumina_P5-Waxow_P7-Denod.bam','C37KUACXX140306.1.Illumina_P5-Waxow_P7-Denod.bam','H7H4FADXX140301.1.Illumina_P5-Waxow_P7-Denod.bam','SRX481787','2838360.WR39953.Pond-322073.C37KUACXX140306.P','SRX473640','SRS559895','SRR1173270','TKK_05SA_0016','SRX493366']					ZAF	Africa	King Dinuzulu Hospital	sputum	Homo sapiens	3	human																					910	911338150	397052546	PRJNA235535			99.61	5033996	114	lineage4.4.1.1.1	Pre-XDR-TB	['diff','Menardo_2021','Napier_2020','Nimmo_2024','tree','tbprofiler','input','Menardo_2018']	tuberculosis: human-adapted	L4.4.1.1	Mycobacterium tuberculosis
SAMEA10691749	ERR7975632	WGS	DEPARTMENT OF MOLECULAR BIOLOGY	ERX7541793	Illumina MiSeq	PAIRED	RANDOM	GENOMIC	ILLUMINA	ERS8343528	ERP133108	['ERR7975632','CZ188-16','2fc830e0-0f8a-4077-b37b-ad4580bb25b4','SAMEA10691749','ena-RUN-TAB-11-01-2022-12:17:05:484-26416','ERX7541793','784888','ERP133108','PRJEB48710','ena-EXPERIMENT-TAB-11-01-2022-12:17:05:484-26415','ERS8343528','24868005']	2019	2022-05-23T12:51:00.000Z			CZE	Europe																										508	508229787	295800758	PRJEB48710								input	tuberculosis: unclassified		Mycobacterium tuberculosis
SAMN37847975	SRR26399356	WGS	UNIVERSITY OF MELBOURNE/ THE PETER DOHERTY INSTITUTE FOR INFECTION AND IMMUNITY	SRX22105041	Illumina HiSeq 4000	PAIRED	RANDOM	GENOMIC	ILLUMINA	SRS19170122	SRP466602	['Sample_56','37847975','SRX22105041','SAMN37847975','Sample_56_1.fastq.gz','bp0','SRS19170122','1028637','SRR26399356','SRP466602','PRJNA1028637']		2023-10-16T19:03:00.000Z		10.8231 N 106.6297 E	VNM	Asia	Ho Chi Minh City	cerebrospinal fluid	Homo sapiens	3	human																					457	457760452	226421614	PRJNA1028637			99.39	1547481	49	lineage2.2.1	Sensitive	['tree','diff','tbprofiler','input']	tuberculosis: unclassified		Mycobacterium tuberculosis
SAMN41389485	SRR29017419	WGS	FIND, THE FOUNDATION FOR INNOVATIVE NEW DIAGNOSTICS	SRX24544302	Illumina HiSeq 2000	PAIRED	RANDOM	GENOMIC	ILLUMINA	SRS21288826	SRP507535	['1109295','PRJNA1109295','TB-IS-1044-2008-03148_S257_R1_001.fastq.gz','SRR29017419','1019C8_595F71DE1F16','41389485','SRX24544302','SRS21288826','1019C8_595F71DE1F16_2008-03148','SRP507535','SAMN41389485']	2008	2024-05-14T09:38:00.000Z			BGD	Asia			Homo sapiens	3	human																					295	295148224	119355965	PRJNA1109295			99.61	1749951	60	lineage2.2.1	MDR-TB	['input','diff','tree','tbprofiler','WHO_mutations_2023']	tuberculosis: unclassified		Mycobacterium tuberculosis
SAMN43535545	SRR30629803	WGS	MINISTRY OF PUBLIC HEALTH (THAILAND)	SRX26051696	NextSeq 500	PAIRED	RANDOM	GENOMIC	ILLUMINA	SRS22622102	SRP503470	['SRX26051696','43535545','833906','SRS22622102','SRP503470','SRR30629803','SAMN43535545','PRJNA833906','MTBCR170686','MTBCR170686_S131_1.fastq.gz']	2019	2024-09-11T03:41:00.000Z		19.9105 N 99.8406 E	THA	Asia	Chiang Rai	sputum	Homo sapiens	3	human																					316	316568710	141576256	PRJNA833906									tuberculosis: human-adapted	L1.1.1.6	Mycobacterium tuberculosis
SAMN26037993	SRR18213828	WGS	MODMEDMICOXFORD	SRX14360356	Illumina HiSeq 2500	PAIRED	RANDOM	GENOMIC	ILLUMINA	SRS12173878	SRP076676	['MMMOSRA:4de4a8b8-2af9-490c-a7fd-c95236cc07a8','SRR18213828','SRS12173878','302362','SAMN26037993','SRX14360356','MMMOSAM:4de4a8b8-2af9-490c-a7fd-c95236cc07a8','SRP076676','26037993','PRJNA302362']	2011	2022-03-03T13:59:00.000Z			GBR	Europe	Birmingham		Homo sapiens	3	human																					358	358140400	243974375	PRJNA302362			99.5	1880570	42	lineage4.1.1.3.1	Sensitive	['diff','tbprofiler','input','tree']	tuberculosis: unclassified		Mycobacterium tuberculosis
SAMN01908776	SRR671752	WGS	BGI	SRX225066	Illumina HiSeq 2000	PAIRED	PCR	GENOMIC	ILLUMINA	SRS388845	SRP018402	['1908776','BGI-FC8118JABXX-110122-L1-FJ05136','SAMN01908776','SRP018402','BGI_FJ05136_MYCpfcDBIDFAPEI-62_110122','SRR671752','187550','SRS388845','BGI_FJ05136','SRX225066','PRJNA187550']		2015-09-05T08:07:00.000Z			CHN	Asia							S					R	S						R				S			528	528000120	347125423	PRJNA187550	CRyPTIC_WHO2021_PMC7612554		99.43	1181242	23	lineage2.2.1	MDR-TB	['Walker_2022','Napier_2020','diff','tbprofiler','tree','input']	tuberculosis: human-adapted	L2.2.1	Mycobacterium tuberculosis
SAMEA5163863	ERR4178254	WGS	WELLCOME SANGER INSTITUTE	ERX4141678	HiSeq X Ten	PAIRED	RANDOM	GENOMIC	ILLUMINA	ERS2971586	ERP112727	['SC_RUN_29544_1#301','200d0d0e-6414-11e8-bf99-3c4a9275d6c8','SAMEA5163863','15056424','626130','PRJEB30294','ERR4178254','ERS2971586','ERP112727','The_Genomics_of_Multidrug_Resistant_Tuberculosis_Transmission__NIHR_funded_-sc-5364','SC_EXP_29544_1#301','ERX4141678']		2020-05-29T15:38:00.000Z																														280	280148790	65433653	PRJEB30294			99.57	1520264	52	lineage2.2.1	Sensitive	['diff','input','tree','tbprofiler']	tuberculosis: unclassified		Mycobacterium tuberculosis
SAMN30185174	SRR20958148	WGS	UNIVERSIDAD DE ANTIOQUIA	SRX16976674	Illumina NovaSeq 6000	PAIRED	RANDOM	GENOMIC	ILLUMINA	SRS14563503	SRP390379	['SRS14563503','bp0','MtbKDPD005','SRX16976674','clean_KDPD005_1.fastq.gz','30185174','SAMN30185174','KDPD005','SRP390379','SRR20958148','867148','PRJNA867148']	2022	2022-08-08T08:12:00.000Z		6.26 N 75.5669 W	COL	South America		sputum	Homo sapiens	3	human																					1929	1929706214	592056736	PRJNA867148			99.54	1875972	64	lineage4.1.2.1	Sensitive	['diff','standford','tree','tbprofiler','input']	tuberculosis: unclassified		Mycobacterium tuberculosis
SAMN06010418	SRR28393411	WGS	FIND, THE FOUNDATION FOR INNOVATIVE NEW DIAGNOSTICS	SRX23998253	Illumina HiSeq 2500	PAIRED	RANDOM	GENOMIC	ILLUMINA	SRS20794823	SRP496567	['SRP496567','SRX23998253','M0016824-6','PRJNA343736','SAMN06010418','SRS20794823','SRR28393411','343736','Peru3354_R1.fastq.gz','6010418','WGS-Peru3354']	2012	2024-03-20T07:44:00.000Z		12 S 77 W	PER	South America	Lima	As reported: patient	Homo sapiens	3	human																					533	533226750	353038157	PRJNA343736			99.55	1511552	44	lineage4.1.2.1	Pre-XDR-TB	['input','diff','tbprofiler','tree','standford']	tuberculosis: unclassified		Mycobacterium tuberculosis
SAMN09090586	SRR7131122	WGS	SAN RAFFAELE	SRX4052139	Illumina MiniSeq	PAIRED	RANDOM	GENOMIC	ILLUMINA	SRS3269171	SRP135980	['SRS3269171','PRJNA438921','438921','SRP135980','MGIT42_S53_R1.fastq.gz','SAMN09090586','SRR7131122','MGIT42_WGS','SRX4052139','bp0','9090586','MGIT42']		2018-05-08T09:36:00.000Z			ITA	Europe			Homo sapiens	3	human																					524	524464785	255183823	PRJNA438921			99.11	1287933	31	lineage2.2.1	Sensitive	['tbprofiler','tree','input','diff']	tuberculosis: unclassified		Mycobacterium tuberculosis
SAMN38211074	SRR26795134	WGS	HMS	SRX22492708	Illumina HiSeq 4000	SINGLE	cDNA	GENOMIC	ILLUMINA	SRS19505825	SRP471323	['Peru7866','SRS19505825','SRR26795134','SAMN38211074','SRX22492708','38211074','1039243','PRJNA1039243','bp0','SRP471323','Peru7866_R1.fastq.gz','7866']	2012	2023-11-11T23:12:00.000Z			PER	South America		sputum	Homo sapiens	3	human																					209	209409600	106515922	PRJNA1039243								standford	tuberculosis: unclassified		Mycobacterium tuberculosis
SAMN08626182	SRR6824686	WGS	BEIJING INSTITUTE OF GENOMICS,CHINESE ACADEMY OF SCIENCES	SRX3781135	HiSeq X Ten	PAIRED	RANDOM	GENOMIC	ILLUMINA	SRS3034681	SRP134826	['PRJNA436454','8626182','SRS3034681','SAMN08626182','MDR_11125','SRR6824686','S11125_DO16101102_H35C2ALXX_L4_2.clean.fq.gz','436454','SRX3781135','SRP134826']	2007	2018-03-12T10:17:00.000Z		30.16 N 120.10 E	CHN	Asia	Zhejiang	sputum	Homo sapiens	3	human																					2294	2294113200	897185953	PRJNA436454								['Napier_2020','Menardo_2021','input']	tuberculosis: human-adapted	L4.5	Mycobacterium tuberculosis
SAMEA7157234	ERR5865343	WGS	SWISS TROPICAL AND PUBLIC HEALTH INSTITUTE	ERX5511138	Illumina HiSeq 2500	PAIRED		GENOMIC	ILLUMINA	ERS4917696	ERP123095	['ERS4917696','ena-EXPERIMENT-Swiss Tropical and Public Health Institute-03-05-2021-19:33:15:170-1807','PRJEB39561','ERP123095','ERX5511138','G35943','ena-STUDY-Swiss Tropical and Public Health Institute-27-07-2020-11:23:30:592-1894','SRS8943084','674180','19059770','ERR5865343','ena-RUN-Swiss Tropical and Public Health Institute-03-05-2021-19:33:15:170-1807','SAMEA7157234']		2021-05-15T04:14:00.000Z			GEO	Asia																										894	894701430	463273194	PRJEB39561			48.1	823151	18	lineage2.2.1	MDR-TB	['diff','input','tree','R-MDR_GEO','tbprofiler']	tuberculosis: unclassified		Mycobacterium tuberculosis
SAMN19688127	SRR14801580	WGS	SIMON FRASER UNIVERSITY	SRX11134341	NextSeq 500	PAIRED	RANDOM	GENOMIC	ILLUMINA	SRS9197731	SRP323639	['PRJNA736718','bp0','SAMN19688127','SRR14801580','SRP323639','736718','SRX11134341','TB-222-823-19_S51_R1_001.fastq.gz','SRS9197731','TB-222-823-19_S51','19688127']	2019	2021-06-13T22:53:00.000Z		47.03278 N 28.89972 E	MDA	Europe			Homo sapiens	3	human																					541	541611750	226039435	PRJNA736718			99.34	1683183	28	lineage2.2.1	HR-TB	['input','tree','tbprofiler','diff']	tuberculosis: unclassified		Mycobacterium tuberculosis
SAMN05576186	SRR4037511	WGS	HARVARD MEDICAL SCHOOL	SRX2028633	Illumina HiSeq 2000	PAIRED	RANDOM	GENOMIC	ILLUMINA	SRS1622968	SRP082185	['SRP082185','SAMN05576186','PRJNA323744','P25-Spleen-B3','323744','SRR4037511','SRX2028633','SRS1622968','747-SplB3_2.fastq.gz','5576186']	2013-07	2016-08-18T14:39:00.000Z		29.6483 S 30.3318 E	ZAF	Africa	Kwazulu-Natal	necropsy (morgue)	Homo sapiens	3	human																					271	271616270	181141989	PRJNA323744								['input','Napier_2020','denylist','intrapatient_ZAF']	tuberculosis: human-adapted	L2.2.1	Mycobacterium tuberculosis
SAMEA12851812	ERR11243997	WGS	SWISS TROPICAL AND PUBLIC HEALTH INSTITUTE	ERX10652201	Illumina NovaSeq 6000	SINGLE	RANDOM	GENOMIC	ILLUMINA	ERS10459815	ERP135175	['PRJEB50582','34306439','8cc6b8bd-130a-4c76-a0b2-3197bafe5cc6','ERX10652201','ERS10459815','930268','ERR11243997','G43844','ena-EXPERIMENT-TAB-17-04-2023-19:57:14:108-4091','SAMEA12851812','ERP135175','ena-RUN-TAB-17-04-2023-19:57:14:108-4092']	2015	2023-07-27T09:52:00.000Z			GEO	Asia		sputum																								352	352178112	118295450	PRJEB50582									tuberculosis: unclassified		Mycobacterium tuberculosis
SAMN39286591	SRR27450574	WGS	MDUPHL	SRX23122103	NextSeq 550	PAIRED	RANDOM	GENOMIC	ILLUMINA	SRS20075656	SRP399923	['PRJNA857537','AUSMDU00026840_S23_R1_001.fastq.gz','SRR27450574','39286591','SRP399923','SAMN39286591','SRS20075656','SRX23122103','857537','AUSMDU00026840']	2019	2024-01-07T19:44:00.000Z			AUS	Oceania	Victoria		Homo sapiens	3	human																					1095	1095826869	470707865	PRJNA857537			99.53	1690917	58	lineage4.5	Sensitive	['input','tree','tbprofiler','diff']	tuberculosis: unclassified		Mycobacterium tuberculosis
SAMEA5975563	ERR3559815	WGS	FUDAN UNIVERSITY	ERX3559566	Illumina HiSeq 2500	PAIRED	RANDOM PCR	GENOMIC	ILLUMINA	ERS3778400	ERP117507	['SAMEA5975563','PRJEB34582','ERS3778400','ena-STUDY-FUDAN UNIVERSITY-25-09-2019-16:05:44:667-292','SC0743','ena-EXPERIMENT-FUDAN UNIVERSITY-25-09-2019-16:05:21:818-743','ERR3559815','ERX3559566','15231341','639250','ena-RUN-FUDAN UNIVERSITY-25-09-2019-16:05:21:818-743','ERP117507']	2018	2020-06-13T21:03:00.000Z			CHN	Asia		sputum	Homo sapiens	3	human																					903	903929100	369071849	PRJEB34582			99.57	1819396	61	lineage2.2.1	Sensitive	['tree','input','tbprofiler','diff','Menardo_2021']	tuberculosis: human-adapted	L2	Mycobacterium tuberculosis
SAMEA115741245	ERR13266642	WGS	UNIVERSITY OF OXFORD, NUFFIELD DEPARTMENT OF MEDIC	ERX12637068	NextSeq 500	PAIRED	RANDOM PCR	GENOMIC	ILLUMINA	ERS20250988	ERP161058	['b28b5ff0-515d-42d2-bc0f-19e45ec26bb9','41869181','ERX12637068','webin-reads-ef4140e13196','SAMEA115741245','PRJEB76547','ERP161058','ef4140e13196','1124794','ERR13266642','ERS20250988']	2020	2024-08-09T03:29:00.000Z			IND	Asia																										529	529858800	234726019	PRJEB76547								CRyPTIC_2024	tuberculosis: unclassified		Mycobacterium tuberculosis
SAMEA3558280	ERR1034747	WGS	LSHTM	ERX1113545	Illumina MiSeq	PAIRED		GENOMIC	ILLUMINA	ERS865429	ERP011639	['297845','4154576','ena-STUDY-LSHTM-18-08-2015-18:02:02:463-104','ERS865429','ena-EXPERIMENT-LSHTM-25-09-2015-14:04:49:428-172','mtb172','ERP011639','SAMEA3558280','PRJEB10385','ERR1034747','ena-RUN-LSHTM-25-09-2015-14:04:49:428-172','ERX1113545']		2015-12-10T05:27:00.000Z			PER	South America							S	S		S		R						S	S							2374	2374641300	1501524646	PRJEB10385	Coll_2018		99.58	1582109	37	lineage4.3.3	HR-TB	['input','tree','Napier_2020','diff','tbprofiler','Coll_2018']	tuberculosis: human-adapted	L4.3.3	Mycobacterium tuberculosis
SAMN31031283	SRR21732991	WGS	MDUPHL	SRX17728593	NextSeq 500	PAIRED	RANDOM	GENOMIC	ILLUMINA	SRS15258051	SRP399923	['31031283','SRR21732991','SAMN31031283','PRJNA857537','SRX17728593','857537','AUSMDU00043817_S44_R1_001.fastq.gz','AUSMDU00043817','SRP399923','SRS15258051']	2019	2022-09-28T00:55:00.000Z			AUS	Oceania	Victoria		Homo sapiens	3	human																					766	766477736	314452335	PRJNA857537			99.44	1695047	59	lineage1.2.1.2.1	Sensitive	['diff','input','tbprofiler','tree']	tuberculosis: unclassified		Mycobacterium tuberculosis
SAMN30380967	SRR21239889	WGS	STANFORD UNIVERSITY	SRX17249352	Illumina MiSeq	PAIRED	RANDOM	GENOMIC	ILLUMINA	SRS14814334	SRP394383	['30380967','pgy_163_R1.fastq.gz','pgy_163','SRP394383','SRS14814334','870648','SRX17249352','SAMN30380967','bp0','SRR21239889','PRJNA870648']	2020	2022-08-26T23:40:00.000Z			PRY	South America	Asuncion	sputum	Homo sapiens	3	human																					584	584457515	352387618	PRJNA870648								['standford','input']	tuberculosis: unclassified		Mycobacterium tuberculosis
SAMEA13292614	ERR9119479	WGS	UNIVERSITY OF OXFORD, NUFFIELD DEPARTMENT OF MEDIC	ERX8662028	NextSeq 500	PAIRED	RANDOM	GENOMIC	ILLUMINA	ERS10895545	ERP136042	['ERS10895545','862822','ERR9119479','sample.1991.f260b725','run.1991.1.15c8aeca3c01a2ddfb5dd0c4044953b7','PRJEB51410','30299111','SAMEA13292614','ERP136042','experiment.1991.b421cdf0','ERX8662028','project.SeqTreat_Borstel1']		2024-08-05T10:11:00.000Z																														864	864642374	356290371	PRJEB51410								CRyPTIC_SeqTreat_Borstel	tuberculosis: unclassified		Mycobacterium tuberculosis
SAMEA11934400	ERR7737938	WGS	INSTITUTE OF TROPICAL MEDICINE ANTWERP	ERX7306220	Illumina HiSeq 2500	PAIRED	RANDOM	GENOMIC	ILLUMINA	ERS9581559	ERP133916	['SAMEA11934400','6c4e9598-cb36-4fad-abc8-a686b6ac3705','ERS9581559','PRJEB49409','ena-EXPERIMENT-TAB-16-12-2021-11:32:26:325-19300','ERP133916','794693','24684688','ena-RUN-TAB-16-12-2021-11:32:26:325-19301','ITM2014-01823','ERR7737938','ERX7306220']	2014	2022-07-14T20:44:00.000Z			ZAF	Africa		sputum	Homo sapiens	3	human																					468	468870402	212760670	PRJEB49409								input	tuberculosis: unclassified		Mycobacterium tuberculosis
SAMEA8407280	ERR6415180	WGS	INRA TOURS	ERX6043068	Illumina MiSeq	PAIRED	RANDOM	GENOMIC	ILLUMINA	ERS6092747	ERP127875	['745133','ena-RUN-INRA Tours-05-08-2021-09:39:28:827-73','SAMEA8407280','ERX6043068','PICSAR222','ERR6415180','ERS6092747','20135202','PRJEB43898','ERP127875','f2dce7ae-97f3-4cd4-92f5-64fa4ee71b90','ena-EXPERIMENT-INRA Tours-05-08-2021-09:39:28:827-73']	2017	2021-10-08T01:41:00.000Z			FRA	Europe		feces	Bos taurus	3	domestic cattle																					225	225700873	127802463	PRJEB43898									NTM: avium complex		Mycobacterium avium subsp. paratuberculosis
SAMN05577684	SRR4034835	WGS	HARVARD MEDICAL SCHOOL	SRX2026134	Illumina HiSeq 2000	PAIRED	RANDOM	GENOMIC	ILLUMINA	SRS1620563	SRP082185	['SRX2026134','5577684','SRR4034835','SAMN05577684','796-LivB4_1.fastq.gz','P44-Liver-B4','PRJNA323744','323744','SRP082185','SRS1620563']	2013-11	2016-08-16T03:50:00.000Z		29.6483 S 30.3318 E	ZAF	Africa	Kwazulu-Natal	necropsy (morgue)	Homo sapiens	3	human																					299	299454092	201825868	PRJNA323744								['denylist','Napier_2020','input','intrapatient_ZAF']	tuberculosis: human-adapted	L2.2.1	Mycobacterium tuberculosis
SAMN21856464	SRR16088404	WGS	NIH / NIAID	SRX12374911	NextSeq 500	PAIRED	RANDOM	GENOMIC	ILLUMINA	SRS10345820	SRP338907	['PRJNA766649','766649','SRP338907','21856464','UKR-201_lib35336_nextseq_nx0095_151bp.filtered_2nd.1.fastq.gz','SRX12374911','16963','SRR16088404','bp0','SRS10345820','SAMN21856464']	2020	2021-10-16T12:44:00.000Z		49.9935 N 36.2304 E	UKR	Europe	Kharkiv	sputum	Homo sapiens	3	human																					437	437137132	194756438	PRJNA766649			99.34	1687101	56	lineage2.2.1	Pre-XDR-TB	['input','tree','diff','tbprofiler']	tuberculosis: unclassified		Mycobacterium tuberculosis
SAMEA2144542	ERR369719	WGS	SC	ERX342428	Illumina HiSeq 2000	PAIRED	RANDOM	GENOMIC	ILLUMINA	ERS327811	ERP003508	['PRJEB4239','ERX342428','230309','2414427','H102040108-sc-2013-07-18T13:33:47Z-1657705','SC_RUN_10665_8#47','ERS327811','SC_EXP_10665_8#47','ERR369719','Isoniazid_resistant_TB_outbreak_investigation-sc-2013-07-02T11:32:57Z-2688','ERP003508','SAMEA2144542']		2014-03-08T13:10:00.000Z																														470	470819600	218454338	PRJEB4239			99.85	1858029	42	lineage4.6.2.2	HR-TB	['tbprofiler','Menardo_2021','input','tree','diff']	tuberculosis: human-adapted	L4	Mycobacterium tuberculosis
SAMN41417055	SRR29051597	WGS	FIND, THE FOUNDATION FOR INNOVATIVE NEW DIAGNOSTICS	SRX24576130	Illumina HiSeq 2000	PAIRED	RANDOM	GENOMIC	ILLUMINA	SRS21316219	SRP507535	['SRR29051597','SRS21316219','SAMN41417055','1109295','SRP507535','456AC9_88E079959E2C','456AC9_88E079959E2C_111902','PRJNA1109295','41417055','SRX24576130','TB-IS-1051-111902H_S225_R1_001.fastq.gz']		2024-05-16T10:02:00.000Z							Homo sapiens	3	human																					418	418023870	171210370	PRJNA1109295								WHO_mutations_2023	tuberculosis: unclassified		Mycobacterium tuberculosis
SAMEA6497926	ERR4010979	WGS	DST-NRF CENTRE OF EXCELLENCE FOR BIOMEDICAL TUBERC	ERX4012379	Illumina HiSeq 2000	PAIRED	RANDOM	GENOMIC	ILLUMINA	ERS4262382	ERP119549	['ena-RUN-DST-NRF Centre of Excellence for Biomedical Tuberculosis Research, SAMRC Centre for Tuberculosis Research, Department Biomedical Sciences-09-04-2020-12:19:05:407-16','ena-EXPERIMENT-DST-NRF Centre of Excellence for Biomedical Tuberculosis Research, SAMRC Centre for Tuberculosis Research, Department Biomedical Sciences-09-04-2020-12:19:05:407-16','S6680','ERX4012379','ERP119549','ERR4010979','ERS4262382','629714','ena-STUDY-DST-NRF Centre of Excellence for Biomedical Tuberculosis Research, SAMRC Centre for Tuberculosis Research, Department Biomedical Sciences-22-01-2020-11:47:08:117-37','PRJEB36366','14778405','SAMEA6497926']	2013	2020-11-12T02:49:00.000Z			ZAF	Africa		sputum	Homo sapiens	3	human																					565	565897710	364380402	PRJEB36366			99.48	1074186	24	lineage4.1.2.1	Sensitive	['input','tbprofiler','Menardo_2021','diff','tree']	tuberculosis: human-adapted	L4	Mycobacterium tuberculosis
SAMEA12855025	ERR11246008	WGS	SWISS TROPICAL AND PUBLIC HEALTH INSTITUTE	ERX10654212	Illumina NovaSeq 6000	SINGLE	RANDOM	GENOMIC	ILLUMINA	ERS10461913	ERP135175	['930268','ERX10654212','ERS10461913','G46516','PRJEB50582','ERR11246008','8cc6b8bd-130a-4c76-a0b2-3197bafe5cc6','ERP135175','34308592','ena-RUN-TAB-17-04-2023-19:57:14:815-8114','ena-EXPERIMENT-TAB-17-04-2023-19:57:14:814-8113','SAMEA12855025']	2014	2023-07-27T11:29:00.000Z			GEO	Asia		sputum																								275	275863219	98362900	PRJEB50582									tuberculosis: unclassified		Mycobacterium tuberculosis
SAMEA8955372	ERR6201810	WGS	ANSES	ERX5836955	NextSeq 500	PAIRED	RANDOM	GENOMIC	ILLUMINA	ERS6638135	ERP130302	['PRJEB46102','ERX5836955','webin-reads-13Z001903','SAMEA8955372','30673267','876704','ERP130302','ena-STUDY-ANSES-05-07-2021-12:32:41:637-1413','ERS6638135','13Z001903','ERR6201810']	2013	2022-09-15T07:53:00.000Z			FRA	Europe			Bos taurus	3	domestic cattle																					479	479847800	212298447	PRJEB46102			99.07	1496764	47	La1.2	Other	['diff','input','tbprofiler','tree']	tuberculosis: animal-adapted	La1	Mycobacterium bovis
SAMN08376283	SRR6480528	WGS	RADBOUDUMC	SRX3570254	Illumina HiSeq 2000	PAIRED	PCR	GENOMIC	ILLUMINA	SRS2841252	SRP130118	['8376283','SRP130118','430531','SRS2841252','PRJNA430531','SAMN08376283','SRX3570254','bp0','900077','SRR6480528','Index4_88_1.fq.gz','Index4_88']	2007	2018-01-18T11:15:00.000Z			IDN	Asia	Bandung	cerebrospinal fluid	Homo sapiens	3	human																					433	433143594	337357079	PRJNA430531			99.68	1637473	36	lineage4.3	Other	['tbprofiler','tree','diff','input']	tuberculosis: human-adapted	L4	Mycobacterium tuberculosis
SAMN34294265	SRR24255898	WGS	NIH / NIAID	SRX20052052	NextSeq 500	PAIRED	RANDOM	GENOMIC	ILLUMINA	SRS17387312	SRP433800	['SRR24255898','bp0','27198','SRX20052052','PRJNA958249','34294265','TBPO-2753_lib47596_nextseq_nx0201_151bp.filtered_2nd.1.fastq.gz','SRP433800','958249','SAMN34294265','SRS17387312']	2021	2023-04-21T17:58:00.000Z		48.3794 N 31.1656 E	UKR	Europe		sputum	Homo sapiens	3	human																					517	517949585	230823889	PRJNA958249			99.56	1643023	55	lineage2.2.1	Pre-XDR-TB	['input','tbprofiler','diff','tree']	tuberculosis: unclassified		Mycobacterium tuberculosis
SAMEA7157450	['ERR5865762','ERR5865763']	WGS		['ERX5511557','ERX5511558']	Illumina HiSeq 2500	PAIRED		GENOMIC	ILLUMINA	ERS4917912		['674180','ERP123095','ena-STUDY-Swiss Tropical and Public Health Institute-27-07-2020-11:23:30:592-1894','ERR5865762','ena-EXPERIMENT-Swiss Tropical and Public Health Institute-03-05-2021-19:33:15:187-2227','SRS8943299','PRJEB39561','19059968','ERX5511558','SAMEA7157450','ERS4917912','ERR5865763','ena-EXPERIMENT-Swiss Tropical and Public Health Institute-03-05-2021-19:33:15:187-2226','ena-RUN-Swiss Tropical and Public Health Institute-03-05-2021-19:33:15:187-2227','ERX5511557','G02752','ena-RUN-Swiss Tropical and Public Health Institute-03-05-2021-19:33:15:187-2226']					GEO	Asia																										1101	1102155026	768352604	PRJEB39561			99.5	3098552	68	lineage2.2.1	MDR-TB	['tbprofiler','R-MDR_GEO','input','tree','diff']	tuberculosis: unclassified		Mycobacterium tuberculosis
SAMEA7554433	ERR4821065	WGS	PUBLIC HEALTH ENGLAND	ERX4690907	Illumina HiSeq 2500	PAIRED	RANDOM	GENOMIC	ILLUMINA	ERS5311077	ERP124941	['sample.23886','SAMEA7554433','ERX4690907','773303','experiment.23886','ERR4821065','run.23886','PRJEB41201','ERP124941','project.PHE-TB','ERS5311077','22473827']		2021-11-11T01:58:00.000Z			GBR	Europe																										259	259485153	105677898	PRJEB41201			99.95	2402058	54	lineage4.9	Sensitive	['input','tbprofiler','CRyPTIC_PHE','tree','diff']	tuberculosis: unclassified		Mycobacterium tuberculosis
SAMN05276431	SRR3675459	WGS	MODMEDMICOXFORD	SRX1850732	Illumina MiSeq	PAIRED	RANDOM	GENOMIC	ILLUMINA	SRS1518981	SRP076676	['5276431','SRX1850732','302362','SRR3675459','SRS1518981','MMMOSAM:7a61f59d-2dff-4e19-a5a0-0526f9086127','MMMOSRA:7a61f59d-2dff-4e19-a5a0-0526f9086127','SRP076676','SAMN05276431','PRJNA302362']	2015	2016-06-22T11:48:00.000Z			GBR	Europe	Oxford		Homo sapiens	3	human					S		S					S	S								570	570279427	262332247	PRJNA302362	CRyPTIC_WHO2021_PMC7612554		99.27	1500228	44	lineage3.1.2	Sensitive	['diff','Walker_2022','tbprofiler','input','Napier_2020','tree']	tuberculosis: human-adapted	L3.1.2	Mycobacterium tuberculosis
SAMEA110013489	ERR9786962	WGS	INSTITUTE OF TROPICAL MEDICINE	ERX9334238	Illumina HiSeq 2500	PAIRED	RANDOM	GENOMIC	ILLUMINA	ERS12087727	ERP137916	['PRJEB53138','0efe4541-10cd-4d79-a29f-96d29eadb5f3','ena-RUN-TAB-27-05-2022-13:53:26:540-12585','ERR9786962','ERP137916','ERX9334238','SAMEA110013489','ECF-14-S306','ena-EXPERIMENT-TAB-27-05-2022-13:53:26:540-12584','29000223','ERS12087727','844815']	2014	2022-06-25T18:17:00.000Z			GMB	Africa		sputum	Homo sapiens	3	human																					355	355269519	226081331	PRJEB53138								['WGS_2011-2014_GMB','input']	tuberculosis: unclassified		Mycobacterium tuberculosis
SAMEA115739178	ERR13261476	WGS	UNIVERSITY OF OXFORD, NUFFIELD DEPARTMENT OF MEDIC	ERX12631889	NextSeq 500	PAIRED	RANDOM PCR	GENOMIC	ILLUMINA	ERS20248921	ERP161058	['ERS20248921','41858085','webin-reads-e0ae8bbb6d95','b28b5ff0-515d-42d2-bc0f-19e45ec26bb9','SAMEA115739178','ERX12631889','ERR13261476','1124794','ERP161058','e0ae8bbb6d95','PRJEB76547']	2020	2024-08-14T22:08:00.000Z			IND	Asia																										911	911439900	414012593	PRJEB76547								CRyPTIC_2024	tuberculosis: unclassified		Mycobacterium tuberculosis
SAMEA112181409	ERR10610093	WGS	UNIVERSITY OF ANTWERP	ERX10082443	Illumina HiSeq 2500	PAIRED	RANDOM PCR	GENOMIC	ILLUMINA	ERS14291249	ERP142932	['ERP142932','32068800','907686','SAMEA112181409','aae09883-fd24-4fcc-881e-56543f55ec3d','ERX10082443','ena-EXPERIMENT-TAB-05-12-2022-05:55:53:619-35442','ERS14291249','PRJEB57919','FS042-142','ena-RUN-TAB-05-12-2022-05:55:53:619-35443','ERR10610093']	2012	2022-12-07T17:38:00.000Z			ZAF	Africa		sputum	Homo sapiens	3	human																					686	686821084	360523527	PRJEB57919								input	tuberculosis: unclassified		Mycobacterium tuberculosis
SAMN19694051	SRR14807516	WGS	SIMON FRASER UNIVERSITY	SRX11140308	NextSeq 500	PAIRED	RANDOM	GENOMIC	ILLUMINA	SRS9202842	SRP323639	['19694051','736718','SRX11140308','SAMN19694051','SRR14807516','PRJNA736718','bp0','TB-MoldovaSeq-DNA0298-371_S301_1.fastq.gz','TB-MoldovaSeq-DNA0298-371_S301','SRP323639','SRS9202842']	2018	2021-06-14T14:21:00.000Z		47.03278 N 28.89972 E	MDA	Europe			Homo sapiens	3	human																					457	457031096	196903091	PRJNA736718			99.51	1677109	57	lineage4.2.1	Sensitive	['input','tbprofiler','tree','diff']	tuberculosis: unclassified		Mycobacterium tuberculosis
SAMEA7560543	ERR4828106	WGS	IML GAUTING	ERX4698090	NextSeq 500	PAIRED	RANDOM	GENOMIC	ILLUMINA	ERS5317179	ERP124980	['project.Central_Asia','ERR4828106','sample.2712','773307','PRJEB41239','run.2712','ERX4698090','ERS5317179','SAMEA7560543','ERP124980','experiment.2712','22476113']		2021-11-12T01:37:00.000Z																														540	540574222	230412290	PRJEB41239			99.59	1647145	55	lineage2.2.1	MDR-TB	['tree','input','CRyPTIC_Gauting_CentralAsia','tbprofiler','diff']	tuberculosis: unclassified		Mycobacterium tuberculosis
SAMEA10017269	ERR7057571	WGS	INSTITUT DE GÉNÉTIQUE ET MICROBIOLOGIE, UNIVERSITÉ	ERX6626517	Illumina MiSeq	PAIRED	RANDOM	GENOMIC	ILLUMINA	ERS7695494	ERP002514	['ERX6626517','ERP002514','SAMEA10017269','ERS7695494','PRJEB1842','ena-EXPERIMENT-UP-IGM-15-10-2021-15:02:44:336-9','Mycobacterium canettii strains from Djibouti','ERR7057571','Percy1102','22344312','ena-RUN-UP-IGM-15-10-2021-15:02:44:336-9','216957']		2021-11-09T01:23:00.000Z																														475	475350642	338568677	PRJEB1842								['input','denylist']	MTBC		Mycobacterium canettii
SAMEA3232885	ERR2515670	WGS	CTB/NICD	ERX2534878	Illumina MiSeq	PAIRED	RANDOM	GENOMIC	ILLUMINA	ERS2400269	ERP107968	['run.7888','10125008','ERX2534878','sample.7888','ERR2515670','ERS2400269','experiment.7888','PRJEB25997','SAMEA3232885','project.First_10k_genomes_study_set_5','ERP107968','493035']		2021-10-23T18:13:00.000Z			ZAF	Africa						S	S			S		S	S				S	R	S				S			166	166619436	103186352	PRJEB25997	Walker_2022							['Napier_2020','Walker_2022','CRyPTIC_CTB-NICD','input']	tuberculosis: human-adapted	L4.1.1.3	Mycobacterium tuberculosis
SAMEA112183844	ERR10561941	WGS	FZB	ERX10075252	NextSeq 500	PAIRED		GENOMIC	ILLUMINA	ERS14293736	ERP142989	['ERR10561941','ERP142989','ERX10075252','COL-61','ena-RUN-TAB-03-12-2022-13:39:55:573-31232','ena-EXPERIMENT-TAB-03-12-2022-13:39:55:573-31231','97211d12-6ea0-453a-a011-51100e2832af','ERS14293736','PRJEB57971','907706','32032580','SAMEA112183844']	2016	2022-12-16T21:55:00.000Z			COL	South America	Puerto Nariño																									302	302543979	129397388	PRJEB57971			99.62	1613114	54	lineage4.3.3	Sensitive	['outbreak_Amazon_COL','input','standford','tree','diff','tbprofiler']	tuberculosis: unclassified		Mycobacterium tuberculosis
SAMEA115739399	ERR13261903	WGS	UNIVERSITY OF OXFORD, NUFFIELD DEPARTMENT OF MEDIC	ERX12632316	Illumina NovaSeq 6000	PAIRED	RANDOM PCR	GENOMIC	ILLUMINA	ERS20249142	ERP161058	['webin-reads-1a21105405ae','ERX12632316','b28b5ff0-515d-42d2-bc0f-19e45ec26bb9','SAMEA115739399','PRJEB76547','1124794','ERR13261903','41867700','ERS20249142','1a21105405ae','ERP161058']	2021	2024-08-04T18:47:00.000Z			PER	South America																										1122	1122677752	371036082	PRJEB76547								CRyPTIC_2024	tuberculosis: unclassified		Mycobacterium tuberculosis
SAMEA7551047	ERR4817684	WGS	PUBLIC HEALTH ENGLAND	ERX4687526	Illumina HiSeq 2500	PAIRED	RANDOM	GENOMIC	ILLUMINA	ERS5307696	ERP124941	['PRJEB41201','experiment.20504','sample.20504','SAMEA7551047','22470441','run.20504','ERP124941','ERR4817684','773303','project.PHE-TB','ERS5307696','ERX4687526']		2021-11-10T18:10:00.000Z			GBR	Europe										S		S						S								650	650378755	296554272	PRJEB41201	Walker_2022		99.52	1837160	42	lineage2.2.1	Sensitive	['CRyPTIC_PHE','diff','tbprofiler','Walker_2022','input','tree']	tuberculosis: unclassified		Mycobacterium tuberculosis
SAMEA7280462	ERR4553720	WGS	INSTITUTE OF TROPICAL MEDICINE	ERX4490090	Illumina HiSeq 2500	PAIRED	RANDOM	GENOMIC	ILLUMINA	ERS5041063	ERP123102	['ERP123102','ERX4490090','PRJEB39569','660147','15937509','ERS5041063','ERR4553720','ena-EXPERIMENT-Institute of tropical medicine-28-08-2020-16:29:08:357-318','SAMEA7280462','ena-RUN-Institute of tropical medicine-28-08-2020-16:29:08:357-318','ena-STUDY-Institute of tropical medicine-27-07-2020-14:37:16:152-1905','ITM2009-02315']	2009	2020-08-29T18:59:00.000Z			BGD	Asia		sputum	Homo sapiens	3	human																					341	341519418	148443759	PRJEB39569			99.74	1737099	60	lineage4	MDR-TB	['tbprofiler','input','tree','diff']	tuberculosis: unclassified		Mycobacterium tuberculosis
SAMN16966054	SRR13180362	WGS	SCIENSANO	SRX9618357	Illumina MiSeq	PAIRED	RANDOM	GENOMIC	ILLUMINA	SRS7820555	SRP295468	['SRX9618357','SRP295468','S18BD03057','PRJNA681718','bp0','SRR13180362','S18BD03057_1.fastq.gz','SRS7820555','16966054','681718','SAMN16966054']	2018	2020-12-02T08:06:00.000Z			BEL	Europe			Homo sapiens	3	human																					409	409932455	210263612	PRJNA681718			98.03	1548855	82	lineage4.1.2.1	Sensitive	['tree','tbprofiler','input','diff']	tuberculosis: unclassified		Mycobacterium tuberculosis
SAMN12825704	SRR10305952	WGS	CHINESE CENTER FOR DISEASE CONTROL AND PREVENTION	SRX7017349	Illumina HiSeq 2500	PAIRED	RANDOM	GENOMIC	ILLUMINA	SRS5538566	SRP226155	['PRJNA573798','12825704','SRR10305952','259_1.fq.gz','259','573798','bp0','SRX7017349','SRS5538566','SRP226155','SAMN12825704','CN3218']	2007	2019-10-18T05:31:00.000Z		26.19 N 106.06 E	CHN	Asia	Guizhou	sputum	Homo sapiens	3	human																					1551	1551285383	771685286	PRJNA573798			99.53	1747052	50	lineage2.2.1	RR-TB	['diff','tbprofiler','tree','input']	tuberculosis: unclassified		Mycobacterium tuberculosis
SAMN31672804	SRR22251349	WGS	INSTITUTE OF CLINICAL PATHOLOGY AND MEDICAL RESEARCH	SRX18227707	NextSeq 500	PAIRED	RANDOM	GENOMIC	ILLUMINA	SRS15723989	SRP407089	['SRS15723989','bp0','SRX18227707','17-3391-0317_1.fastq.gz','SRR22251349','PRJNA899911','SAMN31672804','899911','31672804','SRP407089','17-3391-0317']	2017	2022-11-09T23:52:00.000Z			AUS	Oceania	NSW		Homo sapiens	3	human																					372	372771080	164134716	PRJNA899911			99.53	1827260	60	lineage2.2.1	Other	['tbprofiler','input','tree','diff']	tuberculosis: unclassified		Mycobacterium tuberculosis
SAMN14343960	SRR11564642	AMPLICON	RUTGERS UNIVERSITY NEWARK	SRX8133558	Illumina MiSeq	PAIRED	PCR	GENOMIC	ILLUMINA	SRS6496997	SRP256991	['PRJNA608715','SRR11564642','SAMN14343960','2492-DA-0752','14343960','SRP256991','608715','2492-DA-0752_S82_L001_R1_001.fastq','SRX8133558','SRS6496997']		2020-04-17T19:28:00.000Z			GHA	Africa		sputum	Homo sapiens	3	human																					23	23183634	9225208	PRJNA608715									tuberculosis: unclassified		Mycobacterium tuberculosis
SAMEA7526528	ERR4797975	WGS	FOUNDATION FOR MEDICAL RESEARCH INDIA	ERX4667393	NextSeq 500	PAIRED	RANDOM	GENOMIC	ILLUMINA	ERS5283001	ERP124850	['sample.12967','experiment.12967','run.12967','ERP124850','ERX4667393','PRJEB41116','22460091','ERR4797975','project.Mumbai','ERS5283001','SAMEA7526528','773292']		2021-11-09T23:06:00.000Z			IND	Asia	Mumbai					S	S				S	R		S				R			S		R	S		427	427714200	176001109	PRJEB41116	Walker_2022		99.51	1766049	55	lineage2.2.1	Pre-XDR-TB	['tree','tbprofiler','diff','input','Walker_2022','CRyPTIC_IND']	tuberculosis: unclassified		Mycobacterium tuberculosis
SAMEA114443276	ERR13267372	WGS	SEOUL NATIONAL UNIVERSITY	ERX12637798	Illumina MiSeq	PAIRED	RANDOM	GENOMIC	ILLUMINA	ERS16431060	ERP151439	['1022751','ERR13267372','PRJEB66375','GReAT_JP_175','webin-reads-GReAT_JP_175','ERP151439','SAMEA114443276','ERS16431060','ERX12637798','c7f31963-9edb-49ef-a000-987e031fb6cb','41865629']	2007	2024-08-08T11:03:00.000Z			JPN	Asia		sputum	Homo sapiens	3	human																					575	575610382	330187599	PRJEB66375									tuberculosis: unclassified		Mycobacterium tuberculosis
SAMN16550945	SRR12931754	WGS	STANFORD UNIVERSITY	SRX9395781	NextSeq 550	PAIRED	RANDOM	GENOMIC	ILLUMINA	SRS7614783	SRP289688	['PRJNA671770','16550945','SRR12931754','SRP289688','L-14-6503-S95','fronteiras_119','SAMN16550945','bp0','L-14-6503-S95_R1.fastq.gz','SRX9395781','SRS7614783','671770']	2014	2020-10-29T10:47:00.000Z			BRA	South America	Mato Grosso do Sul, Corumba	sputum	Homo sapiens	3	human																					492	492860980	219222692	PRJNA671770								['input','standford']	tuberculosis: unclassified		Mycobacterium tuberculosis
SAMN21616934	SRR16057946	WGS	PUBLIC HEALTH ONTARIO	SRX12344722	Illumina MiSeq	PAIRED	RANDOM	GENOMIC	ILLUMINA	SRS10317100	SRP338617	['766079','2019-485_R1.fastq.gz','SRP338617','21616934','2019-485','SAMN21616934','SRR16057946','PRJNA766079','SRS10317100','bp0','SRX12344722']	2019	2021-09-24T21:44:00.000Z			CAN	North America	Ontario		Homo sapiens	3	human					S		S		S			S	S								365	365560193	270221202	PRJNA766079	CRyPTIC_WHO2021_PMC7612554		99.43	468619	26	lineage2.2.1	Sensitive	['input','tbprofiler','tree','diff','Walker_2022']	tuberculosis: unclassified		Mycobacterium tuberculosis
SAMN21856282	SRR16088163	WGS	NIH / NIAID	SRX12374556	NextSeq 500	PAIRED	RANDOM	GENOMIC	ILLUMINA	SRS10345463	SRP338907	['SRS10345463','15867','SAMN21856282','SRP338907','21856282','SRR16088163','TBPO-907_lib34018_nextseq_n0281_151bp.filtered_2nd.1.fastq.gz','PRJNA766649','766649','SRX12374556','bp0']	2019	2021-10-16T12:35:00.000Z		41.7151 N 44.8271 E	GEO	Asia	Tbilisi	sputum	Homo sapiens	3	human																					496	496037864	209405081	PRJNA766649								input	tuberculosis: unclassified		Mycobacterium tuberculosis
SAMN09100295	SRR7069889	OTHER	MODMEDMICOXFORD	SRX4000664	Illumina MiSeq	PAIRED		OTHER	ILLUMINA	SRS3282788	SRP076676	['SRS3282788','SRP076676','SAMN09100295','MMMOSAM:9bfdaaaa-ccfa-4a20-8e51-4f1c6476e1f3','PRJNA302362','302362','9100295','SRX4000664','MMMOSRA:9bfdaaaa-ccfa-4a20-8e51-4f1c6476e1f3','SRR7069889']	2016	2018-04-26T14:24:00.000Z			GBR	Europe			Homo sapiens	3	human																					306	306190018	196465924	PRJNA302362									tuberculosis: unclassified		Mycobacterium tuberculosis
SAMN07766322	SRR6152861	WGS	BC CENTRE FOR DISEASE CONTROL PUBLIC HEALTH LABORATORY	SRX3264975	HiSeq X Ten	PAIRED	RANDOM	GENOMIC	ILLUMINA	SRS2577197	SRP119652	['PRJNA413593','7766322','SRR6152861','SRS2577197','SRP119652','SAMN07766322','BC12-Mtb274','BC12-Mtb274_1.fastq.gz','413593','SRX3264975']	2012	2017-10-10T12:35:00.000Z		49.15 N 123.7 W	CAN	North America	British Columbia		Homo sapiens	3	human					S		S						S	S							704	704282500	350009316	PRJNA413593	CRyPTIC_WHO2021_PMC7612554		99.6	1774512	50	lineage2.2.1	Sensitive	['Walker_2022','Napier_2020','input','diff','tree','tbprofiler']	tuberculosis: human-adapted	L2	Mycobacterium tuberculosis
SAMN09425767	SRR7517725	WGS	SWISS TROPICAL AND PUBLIC HEALTH INSTITUTE	SRX4387795	Illumina HiSeq 2500	PAIRED	RANDOM	GENOMIC	ILLUMINA	SRS3544259	SRP153329	['454477','SRR7517725','9425767','SRS3544259','BSSE_QGF_54143','BSSE_QGF_54143_CA761ANXX_3_G05184_GCGTAGTA_AAGGAGTA_S103_L003_R2_001_MM_1.fastq.gz','SRX4387795','G05184','PRJNA454477','SRP153329','SAMN09425767']		2018-07-13T08:19:00.000Z			CIV	Africa		sputum	Homo sapiens	3	human																					399	399999072	183237020	PRJNA454477			99.15	983669	27	lineage4.3.3	Sensitive	['input','diff','tbprofiler','Napier_2020','tree']	tuberculosis: human-adapted	L4.3.3	Mycobacterium tuberculosis
SAMN15403871	SRR12399146	AMPLICON	GENOSCREEN	SRX8897142	NextSeq 500	PAIRED	PCR	GENOMIC	ILLUMINA	SRS7155915	SRP276358	['2016-00278','SRR12399146','bp0','SAMN15403871','15403871','SRP276358','PRJNA643157','DRC_Deeplex233','SRS7155915','2016-00278_S85_R1_001.fastq.gz','SRX8897142','643157']	2016	2020-08-06T09:56:00.000Z			COD	Africa		sputum	Homo sapiens	3	human																					75	75033182	35543681	PRJNA643157									tuberculosis: unclassified		Mycobacterium tuberculosis
SAMN07766093	SRR6152916	WGS	BC CENTRE FOR DISEASE CONTROL PUBLIC HEALTH LABORATORY	SRX3264920	HiSeq X Ten	PAIRED	RANDOM	GENOMIC	ILLUMINA	SRS2577142	SRP119652	['SAMN07766093','413593','PRJNA413593','BC09-Mtb068','SRS2577142','BC09-Mtb068_2.fastq.gz','SRP119652','7766093','SRX3264920','SRR6152916']	2009	2017-10-10T13:41:00.000Z		49.15 N 123.7 W	CAN	North America	British Columbia		Homo sapiens	3	human					S		S						S	S							904	904831500	420194163	PRJNA413593	CRyPTIC_WHO2021_PMC7612554		99.53	1823573	52	lineage2.2.1	Sensitive	['tree','diff','Napier_2020','input','tbprofiler','Walker_2022']	tuberculosis: human-adapted	L2	Mycobacterium tuberculosis
SAMEA115746557	ERR13285363	WGS	UNIVERSITY OF OXFORD, NUFFIELD DEPARTMENT OF MEDIC	ERX12655789	Illumina HiSeq 4000	PAIRED	RANDOM PCR	GENOMIC	ILLUMINA	ERS20256441	ERP161058	['ERR13285363','41890090','PRJEB76547','ERX12655789','ERP161058','ERS20256441','webin-reads-0c22534f2df2','SAMEA115746557','1124794','b28b5ff0-515d-42d2-bc0f-19e45ec26bb9','0c22534f2df2']	2020	2024-08-10T07:34:00.000Z			USA	North America																										650	650346281	207482589	PRJEB76547								CRyPTIC_2024	tuberculosis: unclassified		Mycobacterium tuberculosis
SAMN18648570	SRR14164369	WGS	STANFORD UNIVERSITY	SRX10532959	NextSeq 550	PAIRED	RANDOM	GENOMIC	ILLUMINA	SRS8656232	SRP289688	['T3-DNA-M031473-S31_R1.fastq.gz','18648570','SRS8656232','SRR14164369','SRX10532959','T3-DNA-M031473-S31','SRP289688','bp0','ms_688','SAMN18648570','671770','PRJNA671770']	2018	2021-04-07T13:31:00.000Z			BRA	South America	Mato Grosso do Sul, Dourados	sputum	Homo sapiens	3	human																					852	852791070	315747242	PRJNA671770			99.86	1819099	62	lineage4.3.4.2	Sensitive	['standford','input','tree','diff','tbprofiler']	tuberculosis: unclassified		Mycobacterium tuberculosis
SAMN13066727	SRR10315567	WGS	UNIVERSITY COLLEGE LONDON	SRX7026701	NextSeq 500	PAIRED	RANDOM	GENOMIC	ILLUMINA	SRS5547164	SRP218410	['PRJNA559528','SRX7026701','559528','SRR10315567','SRP218410','25_R0025B_R1.fastq.gz','SAMN13066727','SRS5547164','25_R0025B','13066727']	2017	2019-10-21T15:06:00.000Z		29.88 S 30.99 E	ZAF	Africa	Durban	sputum	Homo sapiens	3	human																					2353	2353302988	989686174	PRJNA559528			37.95	472787	14	lineage2.2.1	Sensitive	['diff','tbprofiler','input']	tuberculosis: unclassified		Mycobacterium tuberculosis
SAMN16966140	SRR13180394	WGS	SCIENSANO	SRX9618325	Illumina MiSeq	PAIRED	RANDOM	GENOMIC	ILLUMINA	SRS7820523	SRP295468	['16966140','SRR13180394','SRP295468','bp0','SAMN16966140','SRS7820523','681718','PRJNA681718','SRX9618325','S19BD02169','S19BD02169_1.fastq.gz']	2019	2020-12-02T08:06:00.000Z			BEL	Europe			Homo sapiens	3	human																					276	276556020	140528362	PRJNA681718			99.29	1006971	50	lineage3	Sensitive	['input','tree','tbprofiler','diff']	tuberculosis: unclassified		Mycobacterium tuberculosis
SAMN31673324	SRR22251816	WGS	INSTITUTE OF CLINICAL PATHOLOGY AND MEDICAL RESEARCH	SRX18228513	NextSeq 500	PAIRED	RANDOM	GENOMIC	ILLUMINA	SRS15724795	SRP407089	['bp0','19-002-0001','SAMN31673324','899911','SRP407089','SRX18228513','PRJNA899911','31673324','SRS15724795','SRR22251816','19-002-0001_1.fastq.gz']	2019	2022-11-10T00:00:00.000Z			AUS	Oceania	NSW		Homo sapiens	3	human																					372	372821542	152350116	PRJNA899911			98.93	1774895	50	lineage2.2.1.1	Sensitive	['tbprofiler','diff','tree','input']	tuberculosis: unclassified		Mycobacterium tuberculosis
SAMN41724093	SRR29440950	WGS	SAPPHE	SRX24953457	NextSeq 500	PAIRED	RANDOM	GENOMIC	ILLUMINA	SRS21657168	SRP514414	['41724093','1544288791','SRX24953457','SRP514414','SRR29440950','1120504','PRJNA1120504','SRS21657168','SAMN41724093','1544288791_R1.fastq.gz']	2015	2024-06-17T19:12:00.000Z			AUS	Oceania			Homo sapiens	3	human																					654	654108112	295118483	PRJNA1120504									tuberculosis: unclassified		Mycobacterium tuberculosis
SAMEA13299828	ERR9125071	WGS	UNIVERSITY OF OXFORD, NUFFIELD DEPARTMENT OF MEDIC	ERX8668331	Illumina HiSeq 2500	PAIRED	RANDOM	GENOMIC	ILLUMINA	ERS10902646	ERP136068	['ERP136068','862828','sample.475.5b4485fd','PRJEB51436','experiment.475.6dfb74c0','ERS10902646','SAMEA13299828','ERX8668331','run.475.1.7b9e9d34c902964aa0393170a9386985','project.SeqTreat_PHO1','ERR9125071','30300891']		2024-08-03T19:14:00.000Z			CAN	North America	Ontario																									993	993904250	590006960	PRJEB51436								CRyPTIC_PublicHealthOntario	tuberculosis: unclassified		Mycobacterium tuberculosis
SAMN28595492	SRR19352713	WGS	NARIONAL INSTITUTE FOR INFECTIOUS DESEASES (INMI) "L. SPALLANZANI"	SRX15411507	Ion Torrent S5	SINGLE	RANDOM	GENOMIC	ION_TORRENT	SRS13137419	SRP214580	['PRJNA554584','SP1478.fastq','SAMN28595492','SRR19352713','SRP214580','bp0','SP1478','554584','28595492','SRX15411507','SRS13137419']	2020	2022-05-23T08:02:00.000Z		44.49 N 11.34 E	ITA	Europe	Bologna																									29	29602506	22624388	PRJNA554584									NTM: avium complex		Mycobacterium intracellulare subsp. chimaera
SAMEA4892861	ERR2788347	OTHER	CGR	ERX2797596	PacBio RS II	SINGLE		GENOMIC	PACBIO_SMRT	ERS2711944	ERP110809	['13811499','PRJEB28592','12366_2','600186','ERS2711944','ena-RUN-CGR-11-09-2018-10:58:45:323-6','ERP110809','ERX2797596','ena-STUDY-CGR-11-09-2018-10:58:45:705-640','SAMEA4892861','ena-EXPERIMENT-CGR-11-09-2018-10:58:45:323-6','ERR2788347']		2020-01-18T05:36:00.000Z																														778	778820806	544585236	PRJEB28592									tuberculosis: unclassified		Mycobacterium tuberculosis
SAMN36834807	SRR25515387	WGS	SHANDONG PROVINCIAL HOSPITAL	SRX21245862	Illumina HiSeq 4000	PAIRED	RANDOM	GENOMIC	ILLUMINA	SRS18500144	SRP453313	['36834807','SRX21245862','PRJNA1002108','SRR25515387','SRP453313','bp0','SAMN36834807','1002108','T1987.IS300_Clean.1.fastq.gz','T1987','SRS18500144']	2017	2023-08-04T04:41:00.000Z		36.40 N 117.00 E	CHN	Asia	Shandong	As reported: phlegm	Homo sapiens	3	human																					1145	1145606100	476536354	PRJNA1002108			99.57	1847285	64	lineage2.2.1	Sensitive	['diff','input','tbprofiler','tree']	tuberculosis: human-adapted	L4	Mycobacterium tuberculosis	H37Rv
SAMN20525060	SRR15368754	WGS	SCHOOL OF PUBLIC HEALTH, FUDAN UNIVERSITY	SRX11671460	Illumina HiSeq 2000	PAIRED	PCR	GENOMIC	ILLUMINA	SRS9703568	SRP330727	['2013-East-078','751240','PRJNA751240','20525060','H167','SAMN20525060','SRP330727','SRX11671460','bp0','H167_R1.fastq.gz','SRS9703568','SRR15368754']	2013	2021-08-08T10:41:00.000Z		30.35 N 120.77 E	CHN	Asia	Zheijiang	sputum	Homo sapiens	3	human																					1823	1823937900	860793438	PRJNA751240			99.55	1610476	55	lineage2.2.1	Sensitive	['tbprofiler','input','timelapse_Zhejiang_CHN','tree','diff']	tuberculosis: unclassified		Mycobacterium tuberculosis
SAMEA1117762	ERR2512581	WGS	PHE	ERX2531791	Illumina HiSeq 2500	PAIRED	RANDOM	GENOMIC	ILLUMINA	ERS2397171	ERP107961	['sample.4149','ERX2531791','SAMEA1117762','experiment.4149','ERS2397171','run.4149','ERR2512581','ERP107961','PRJEB25991','10121708','project.First_10k_genomes_study_set_4','493034']		2022-07-13T20:25:00.000Z			GBR	Europe	England									S		S					S	S								670	670882430	322150704	PRJEB25991	Walker_2022		99.55	1882899	64	lineage4.1.2.1	Sensitive	['input','Napier_2020','tree','Walker_2022','diff','CRyPTIC_PHE','tbprofiler']	tuberculosis: human-adapted	L4.1.2.1	Mycobacterium tuberculosis
SAMN05789027	SRR5153236	WGS	BI	SRX2471295	Illumina HiSeq 2500	PAIRED	RANDOM	GENOMIC	ILLUMINA	SRS1903305	SRP075210	['PRJNA318002','SRP075210','318002','SRX2471295','SRR5153236','SRS1903305','BI_1260','5789027','SAMN05789027','Mycobacterium tuberculosis G-111']	2014	2017-01-07T03:18:00.000Z			GEO	Asia	Tbilisi	sputum	Homo sapiens	3	human																					1438	1438511286	837702207	PRJNA318002								input	tuberculosis: unclassified		Mycobacterium tuberculosis
SAMEA114236182	ERR11798642	WGS	FZB	ERX11197109	NextSeq 500	PAIRED		GENOMIC	ILLUMINA	ERS16221457	ERP125309	['ena-EXPERIMENT-TAB-04-08-2023-10:04:31:706-20517','ena-STUDY-FZB-25-11-2020-10:55:15:280-693','ERS16221457','SAMEA114236182','36854969','694899','PRJEB41518','ena-RUN-TAB-04-08-2023-10:04:31:706-20518','ERP125309','ERX11197109','ERR11798642','CAR-191']	2015	2023-09-03T12:33:00.000Z			MDA	Europe																										612	612112382	259383728	PRJEB41518			99.67	1710970	58	lineage4.3.3	MDR-TB	['tbprofiler','input','tree','diff']	tuberculosis: unclassified		Mycobacterium tuberculosis
SAMN41468854	SRR29094018	WGS	FIND, THE FOUNDATION FOR INNOVATIVE NEW DIAGNOSTICS	SRX24618134	Illumina HiSeq 2000	PAIRED	RANDOM	GENOMIC	ILLUMINA	SRS21355299	SRP507535	['924644_8146C3B40DD0_tt1922-COW5570A64','1482344530427T-tt1922-COW5570A64_S62_R1_001.fastq.gz','SAMN41468854','SRP507535','SRR29094018','SRX24618134','1109295','924644_8146C3B40DD0','41468854','SRS21355299','PRJNA1109295']		2024-05-21T06:07:00.000Z			ZAF	Africa			Homo sapiens	3	human																					536	536268044	249718967	PRJNA1109295								WHO_mutations_2023	tuberculosis: unclassified		Mycobacterium tuberculosis
SAMN09651801	SRR7516359	WGS	NIH / NIAID	SRX4386429	Illumina HiSeq 2500	PAIRED	RANDOM	GENOMIC	ILLUMINA	SRS3542770	SRP153211	['3142','TB-CPath-Shubladze-IS-1032-16-007396_S6_R1_001.fastq.gz','SRR7516359','PRJNA480888','SAMN09651801','SRS3542770','SRP153211','480888','SRX4386429','9651801','bp0']	2016	2018-07-12T17:41:00.000Z		41.7151 N 44.8271 E	GEO	Asia	Tbilisi	sputum	Homo sapiens	3	human																					514	514709774	221838564	PRJNA480888			99.6	1666306	57	lineage2.2.1	Pre-XDR-TB	['input','tbprofiler','tree','diff']	tuberculosis: unclassified		Mycobacterium tuberculosis
SAMEA112799577	ERR11049423	WGS	FZB	ERX10496213	NextSeq 500	PAIRED		GENOMIC	ILLUMINA	ERS14807123	ERP010814	['ERP010814','ERX10496213','33851633','ena-RUN-TAB-21-03-2023-10:57:59:545-105106','ERS14807123','PRJEB9680','20004667','287903','ena-STUDY-FZB-22-06-2015-17:16:39:392-292','ERR11049423','ena-EXPERIMENT-TAB-21-03-2023-10:57:59:545-105105','SAMEA112799577']		2023-07-20T21:03:00.000Z																														405	405356139	182361850	PRJEB9680			99.54	1590711	53	lineage4.1.2.1	Sensitive	['tbprofiler','input','tree','diff']	tuberculosis: unclassified		Mycobacterium tuberculosis
SAMEA11761372	ERR8025569	WGS	DST/NRF CENTRE OF EXCELLENCE FOR BIOMEDICAL TB RES	ERX7591157	Illumina NovaSeq 6000	PAIRED	RANDOM PCR	GENOMIC	ILLUMINA	ERS9408761	ERP127235	['ERP127235','25051484','ERS9408761','ERX7591157','SAMEA11761372','ena-STUDY-DST/NRF Centre of Excellence for Biomedical TB research, SAMRC Centre for TB Research-24-02-2021-10:13:08:178-1231','ena-RUN-TAB-17-01-2022-09:26:01:268-17645','R27303','798337','ERR8025569','PRJEB43283','ena-EXPERIMENT-TAB-17-01-2022-09:26:01:268-17644']	2014	2022-03-20T09:24:00.000Z			ZAF	Africa		sputum	Homo sapiens	3	human																					757	757601332	526948124	PRJEB43283			99.29	1643560	52	lineage2.2.1	Pre-XDR-TB	['tbprofiler','input','tree','diff']	tuberculosis: unclassified		Mycobacterium tuberculosis
SAMEA115749867	ERR13290706	WGS	UNIVERSITY OF OXFORD, NUFFIELD DEPARTMENT OF MEDIC	ERX12661192	Illumina HiSeq 4000	PAIRED	RANDOM PCR	GENOMIC	ILLUMINA	ERS20266154	ERP161058	['SAMEA115749867','ERS20266154','ERR13290706','1124794','b28b5ff0-515d-42d2-bc0f-19e45ec26bb9','webin-reads-356784aa1b9e','PRJEB76547','356784aa1b9e','41908825','ERX12661192','ERP161058']	2018	2024-08-09T23:31:00.000Z			TWN	Asia																										541	541256400	225450156	PRJEB76547								CRyPTIC_2024	tuberculosis: unclassified		Mycobacterium tuberculosis
SAMN12562660	['SRR9953638','SRR9953637','SRR9953640']	Tn-Seq		['SRX6701996','SRX6701994','SRX6701997']	Illumina HiSeq 2500	PAIRED	PCR	OTHER	ILLUMINA	SRS5256918		['bp0','SRR9953638','12h_CLR++_3','SRX6701994','559896','SRX6701996','12562660','12h_CLR++_1','12h_CLR++_3_1.fastq','12h_CLR++','SAMN12562660','12h_CLR++_2_1.fastq','SRX6701997','12h_CLR++_1_1.fastq','SRR9953637','12h_CLR++_2','SRR9953640','SRP218146','SRS5256918','PRJNA559896']																																1980	1981859250	1162300881	PRJNA559896									NTM: avium complex		Mycobacterium avium subsp. hominissuis
SAMEA7546788	ERR4813283	WGS	UNIVERSIDAD PERUANA CAYETANO HEREDIA	ERX4683273	Illumina NovaSeq 6000	PAIRED	RANDOM	GENOMIC	ILLUMINA	ERS5303443	ERP124939	['ERX4683273','run.30673','PRJEB41199','sample.30673','22466182','ERP124939','experiment.30673','773301','ERR4813283','project.Peru_Wellcome','ERS5303443','SAMEA7546788']	2018	2021-11-10T09:08:00.000Z			PER	South America						S				S	S	S	S	S				S		S	S	S	S	S	S	854	854467324	276486811	PRJEB41199	['CRyPTIC_reuse_table','Walker_2022']		99.6	1849784	64	lineage4.1.2.1	Other	['input','tree','CRyPTIC_reuse_table','diff','standford','tbprofiler','Walker_2022','CRyPTIC_UPCH']	tuberculosis: unclassified		Mycobacterium tuberculosis
SAMN37457480	SRR26112534	WGS	WADSWORTH CENTER	SRX21826381	Illumina MiSeq	PAIRED	RANDOM	GENOMIC	ILLUMINA	SRS18925988	SRP338930	['IDR2100062386-01-01','SRX21826381','PRJNA766641','766641','IDR2100062386','SRP338930','SRS18925988','37457480','SRR26112534','SAMN37457480','IDR2100062386-01-01.R1.fastq.gz']	2021	2023-09-19T16:20:00.000Z			USA	North America	New York state	sputum	Homo sapiens	3	human																					510	510255421	318442312	PRJNA766641									tuberculosis: unclassified		Mycobacterium tuberculosis
SAMEA8616202	ERR5979663	WGS	FZB	ERX5619449	NextSeq 500	PAIRED		GENOMIC	ILLUMINA	ERS6300809	ERP128579	['ena-EXPERIMENT-FZB-27-05-2021-16:09:55:562-123','PRJEB44524','ERS6300809','SAMEA8616202','ERR5979663','ERX5619449','LBA-112','ERP128579','ena-RUN-FZB-27-05-2021-16:09:55:562-123','751334','ena-STUDY-FZB-25-04-2021-08:07:37:001-1206','20609558']		2021-11-22T19:29:00.000Z																														821	821550465	352329379	PRJEB44524			99.86	1709277	58	lineage4.9	Sensitive	['tree','diff','tbprofiler','input']	MTBC		Mycobacterium tuberculosis complex sp.
SAMN11053624	SRR8692845	WGS	FUDAN UNIVERSITY	SRX5488675	Illumina HiSeq 2500	PAIRED	size fractionation	GENOMIC	ILLUMINA	SRS4461095	SRP187797	['21','SAMN11053624','525564','SRR8692845','PRJNA525564','SRS4461095','11053624','pirui_18','21_R1.fastq.gz','SRP187797','SRX5488675']	2017	2019-03-06T22:54:00.000Z		30.47 N 121.20 E	CHN	Asia	Shanghai		Homo sapiens	3	human																					345	345516600	145930810	PRJNA525564			99.74	1580337	52	lineage4.9	Other	['tbprofiler','input','diff','Menardo_2021']	tuberculosis: human-adapted	L4	Mycobacterium tuberculosis	H37Rv
SAMN15718701	SRR12380854	WGS	DIVISION OF GENOMIC MEDICINE AND INNOVATION SUPPORT	SRX8879512	NextSeq 500	SINGLE	RANDOM PCR	GENOMIC	ILLUMINA	SRS7139990	SRP275727	['PRJNA650561','SAMN15718701','SRX8879512','MTBDR18076901_S93_good_1.fastq.gz','MTBDR18076901','SRP275727','SRR12380854','650561','15718701','bp0','SRS7139990']	2019	2020-08-03T23:11:00.000Z		15.87 N 100.99 E	THA	Asia		sputum	Homo sapiens	3	human																					126	126739953	62599495	PRJNA650561									tuberculosis: unclassified		Mycobacterium tuberculosis
SAMN11179708	SRR8758883	WGS	NEW JERSEY MEDICAL SCHOOL-RUTGERS UNIVERSITY	SRX5549453	NextSeq 500	PAIRED	RANDOM PCR	GENOMIC	ILLUMINA	SRS4515033	SRP105805	['353361','SRS4515033','SAMN11179708','SRR8758883','11179708','PRJNA353361','34666','SRX5549453','34666_R1.fastq.gz','SRP105805']		2019-03-20T21:55:00.000Z																														709	709380908	331431139	PRJNA353361			98.87	1539618	49	lineage1.1.2	Sensitive	['input','diff','tree','tbprofiler']	tuberculosis: unclassified		Mycobacterium tuberculosis
SAMN18117945	SRR13837852	WGS	UNIVERISTY OF ANTWERP	SRX10216265	Illumina HiSeq 2500	PAIRED		GENOMIC	ILLUMINA	SRS8361005	SRP308980	['PRJNA706121','SRX10216265','COV100-FASTA35-MCOV100-CONTMabs-CPER1-SEED1023422166','18117945','706121','bp0','SRP308980','ID1023422166','STUDYCOV100-FASTA35-MCOV100-CONTMabs-CPER1-SEED1023422166.R1.fastq.gz','SRS8361005','SAMN18117945','SRR13837852']	2021	2021-03-03T03:56:00.000Z						simulated/in silico																								445	445606200	235437862	PRJNA706121								['input','laboratory_synthetic','denylist']	tuberculosis: human-adapted	L4	Mycobacterium tuberculosis	H37Rv
SAMEA115749311	ERR13290162	WGS	UNIVERSITY OF OXFORD, NUFFIELD DEPARTMENT OF MEDIC	ERX12660648	Illumina MiSeq	PAIRED	RANDOM PCR	GENOMIC	ILLUMINA	ERS20265598	ERP161058	['ERP161058','b28b5ff0-515d-42d2-bc0f-19e45ec26bb9','PRJEB76547','ERX12660648','1124794','SAMEA115749311','b9f334415e0e','ERR13290162','41891901','webin-reads-b9f334415e0e','ERS20265598']	2017	2024-08-10T13:52:00.000Z			GBR	Europe																										269	269833630	181195396	PRJEB76547								CRyPTIC_2024	tuberculosis: unclassified		Mycobacterium tuberculosis
SAMN31031435	SRR21733341	WGS	MDUPHL	SRX17728889	NextSeq 500	PAIRED	RANDOM	GENOMIC	ILLUMINA	SRS15258348	SRP399923	['SRR21733341','SRS15258348','857537','AUSMDU00055095','PRJNA857537','SAMN31031435','AUSMDU00055095_S34_R1_001.fastq.gz','SRX17728889','SRP399923','31031435']	2020	2022-09-28T00:56:00.000Z			AUS	Oceania	Victoria		Homo sapiens	3	human																					685	685977442	310820221	PRJNA857537			99.53	1488555	49	lineage4.1.2	Sensitive	['input','tbprofiler','tree','diff']	tuberculosis: unclassified		Mycobacterium tuberculosis
SAMN39959101	SRR27985851	AMPLICON	KWAZULU-NATAL RESEARCH INNOVATION AND SEQUENCING PLATFORM-UKZN	SRX23639279	NextSeq 2000	PAIRED	RT-PCR	GENOMIC	ILLUMINA	SRS20474365	SRP489954	['1077072','bp0','SRX23639279','SRR27985851','K059689','PRJNA1077072','SAMN39959101','SRS20474365','SRP489954','K059689_S23_R1_001.fastq.gz','39959101']		2024-02-16T01:07:00.000Z			ZAF	Africa	Western Cape	sputum	Homo sapiens	3	human																					1417	1417255314	558384320	PRJNA1077072									tuberculosis: unclassified		Mycobacterium tuberculosis
SAMEA1706686	ERR257932	WGS	SC	ERX232521	Illumina Genome Analyzer II	PAIRED	RANDOM	GENOMIC	ILLUMINA	ERS013459	ERP000111	['203786','PRJEB2057','112629','ERR257932','Epidemiology of tuberculosis-sc-2010-03-19','NLA009600750-sc-2010-07-29-258115','SC_EXP_5227_8#8','SAMEA1706686','ERS013459','ERP000111','SC_RUN_5227_8#8','ERX232521']	1996-04	2013-04-13T12:53:00.000Z			NLD	Europe	Amsterdam		Homo sapiens	3	human																					616	616800528	403639590	PRJEB2057			99.29	161303	3	lineage4.1.2.1	Other	['Nimmo_2024','input','tbprofiler','Menardo_2021','Napier_2020']	tuberculosis: human-adapted	L4.1.2.1	Mycobacterium tuberculosis
SAMN09812423	SRR7851362	WGS	INRA	SRX4702079	Illumina HiSeq 2500	PAIRED	RANDOM	GENOMIC	ILLUMINA	SRS3788380	SRP161870	['SRR7851362','SRX4702079','00-01101-00','9812423','A10_CGAGGCTG-TAGATCGC_L002_R1_001_1.fastq','SAMN09812423','485121','A10','SRS3788380','SRP161870','PRJNA485121']	2000	2018-09-17T03:56:00.000Z			FRA	Europe		As reported: inidividual domestic animal belonging to a herd, animal infected tissue/organ, France, Whole Organism		3																						328	328214650	211900165	PRJNA485121			99.33	1529460	34	La1.7.X-unk4	Other	['input','diff','tree','tbprofiler']	tuberculosis: animal-adapted	La1	Mycobacterium bovis
SAMN01925666	['SRR847785','SRR924230']	WGS		['SRX276139','SRX316934']	Illumina HiSeq 2000	PAIRED	RANDOM	GENOMIC	ILLUMINA	SRS419328		['1925666','SRR847785','2024255.WR35876.Solexa-150886.H0GV2ADXX130504.P','PRJNA183624','D25WHACXX130523.1.tagged_534.bam','TKK_02_0056','SRP026448','H0GV2ADXX130504.2.Illumina_P5-Fanip_P7-Nazet.bam','SRR924230','1909684.WR36050.Solexa-152266.D25WHACXX130523.P','SRX276139','SAMN01925666','SRS419328','SRX316934','PRJNA190980','190980']					ZAF	Africa	King George V Hospital, Durban	As reported: bodily fluid	Homo sapiens	3	human																					2664	2664710068	1386470691	PRJNA190980			99.74	2458361	56	lineage4.3.3	Pre-XDR-TB	['input','diff','tree','Nimmo_2024','Napier_2020','tbprofiler']	tuberculosis: human-adapted	L4.3.3	Mycobacterium tuberculosis
SAMN41417293	SRR29051474	WGS	FIND, THE FOUNDATION FOR INNOVATIVE NEW DIAGNOSTICS	SRX24576253	Illumina HiSeq 2000	PAIRED	RANDOM	GENOMIC	ILLUMINA	SRS21316342	SRP507535	['SRP507535','SRX24576253','1109295','6B1800_047F304BC6AC_IDR1700019620','SRS21316342','IDR1700019620-01-01_S7_L001_R1_001.fastq.gz','SAMN41417293','PRJNA1109295','SRR29051474','6B1800_047F304BC6AC','41417293']		2024-05-17T23:09:00.000Z			USA	North America			Homo sapiens	3	human																					372	372010541	257211884	PRJNA1109295								WHO_mutations_2023	tuberculosis: unclassified		Mycobacterium tuberculosis
SAMN07410295	SRR10112077	WGS	NML	SRX6841613	Illumina MiSeq	PAIRED	RANDOM	GENOMIC	ILLUMINA	SRS5381216	SRP097645	['UTHSCT-MAH-3300','SRP097645','7410295','SAMN07410295','SRS5381216','339271','SRX6841613','PRJNA339271','SRR10112077','UTHSCT53a115a3-bab0-425c-920b-a30a041a4465']		2019-09-12T21:23:00.000Z	MAC lung disease		USA	North America	Pennsylvania	As reported: respiratory	Homo sapiens	3	human																					620	620377897	379942858	PRJNA339271									NTM: avium complex		Mycobacterium avium
SAMN17254104	SRR13381241	WGS	SHENZHEN THIRD PEOPLE'S HOSPITAL	SRX9804194	Helicos HeliScope	SINGLE	RANDOM	GENOMIC	HELICOS	SRS7988407	SRP299848	['17254104','bp0','WT H37Rv','library-WT','685530','SRS7988407','SAMN17254104','SRR13381241','SRX9804194','SRP299848','PRJNA685530','WT.gz']	2020	2021-01-07T19:29:00.000Z						As reported: WT	Homo sapiens	3	human																					646	646466114	767187668	PRJNA685530									tuberculosis: human-adapted	L4	Mycobacterium tuberculosis	H37Rv
SAMEA112250177	ERR10680201	WGS	FZB	ERX10148029	NextSeq 500	PAIRED		GENOMIC	ILLUMINA	ERS14361040	ERP010814	['ERX10148029','32342185','ena-RUN-TAB-19-12-2022-09:14:45:187-46248','ERR10680201','ena-STUDY-FZB-22-06-2015-17:16:39:392-292','287903','PRJEB9680','SAMEA112250177','6744-17','ERS14361040','ena-EXPERIMENT-TAB-19-12-2022-09:14:45:186-46247','ERP010814']		2022-12-27T03:30:00.000Z																														720	720043314	306462272	PRJEB9680			99.37	1722533	58	lineage6.3.3	MDR-TB	['tree','tbprofiler','diff','input']	tuberculosis: unclassified		Mycobacterium tuberculosis
SAMN30950171	SRR21690572	WGS	RIVM	SRX17688585	Illumina HiSeq 2500	PAIRED	RANDOM	GENOMIC	ILLUMINA	SRS15219973	SRP399356	['SRP399356','SRS15219973','SRX17688585','882748','SAMN30950171','RIVM1456.bam','PRJNA882748','bp0','30950171','SRR21690572','RIVM1456']	2017	2022-09-23T18:08:00.000Z			NLD	Europe		As reported: diagnostic sample	Homo sapiens	3	human																					533	533908407	170073334	PRJNA882748								input	tuberculosis: unclassified		Mycobacterium tuberculosis
SAMN15772555	SRR12420394	WGS	FUDAN UNIVERSITY	SRX8916309	Illumina HiSeq 2500	PAIRED	RANDOM PCR	GENOMIC	ILLUMINA	SRS7172881	SRP276868	['SRR12420394','15772555','p42','SRP276868','SRS7172881','SAMN15772555','bp0','XZ06057','SRX8916309','XZ06057_R1.fastq.gz','PRJNA656167','656167']	2006	2020-08-10T10:32:00.000Z			CHN	Asia	Tibet	sputum	Homo sapiens	3	human																					607	607995300	242747330	PRJNA656167			98.8	1632555	47	lineage2.2.1	MDR-TB	['tree','input','diff','tbprofiler']	tuberculosis: unclassified		Mycobacterium tuberculosis
SAMEA14460535	ERR9787216	WGS	INSTITUTE OF TROPICAL MEDICINE	ERX9334492	Illumina HiSeq 2500	PAIRED	RANDOM	GENOMIC	ILLUMINA	ERS12087981	ERP137916	['SAMEA14460535','28830351','ena-EXPERIMENT-TAB-27-05-2022-13:53:26:633-13092','ECF-13-S165','ERR9787216','ERX9334492','0efe4541-10cd-4d79-a29f-96d29eadb5f3','PRJEB53138','ERS12087981','844815','ena-RUN-TAB-27-05-2022-13:53:26:633-13093','ERP137916']	2013	2022-06-25T18:19:00.000Z			GMB	Africa		sputum	Homo sapiens	3	human																					375	375168316	254442839	PRJEB53138			95.63	1545833	70	lineage6.1.2	Sensitive	['diff','tree','tbprofiler','input','WGS_2011-2014_GMB']	tuberculosis: unclassified		Mycobacterium tuberculosis
SAMN02443914	SRR1103276	Tn-Seq	BI	SRX422683	Illumina HiSeq 2000	PAIRED	RANDOM	GENOMIC	ILLUMINA	SRS526740	SRP001860	['C2H8DACXX131206.2.revcomp_of_tagged_651.bam','63503','SRX422683','2443914','SRR1103276','SAMN02443914','SRP001860','TRaCS_for_M_tuberculosis','PRJNA63503','232329.WR39257.Solexa-199557.C2H8DACXX131206.P','CS_TraCS277','SRS526740']	2013-10	2014-01-07T06:34:00.000Z			USA	North America	MA	As reported: spleen	Mus musculus	2	mouse																					3760	3760193034	2197026057	PRJNA63503									tuberculosis: human-adapted	L4	Mycobacterium tuberculosis	H37Rv
SAMN19694221	SRR14807562	WGS	SIMON FRASER UNIVERSITY	SRX11140262	NextSeq 500	PAIRED	RANDOM	GENOMIC	ILLUMINA	SRS9202796	SRP323639	['bp0','SRS9202796','TB-MoldovaSeq-DNA168-2621_S169','SAMN19694221','736718','19694221','SRX11140262','TB-MoldovaSeq-DNA168-2621_S169_1.fastq.gz','SRR14807562','SRP323639','PRJNA736718']	2018	2021-06-14T14:23:00.000Z		47.03278 N 28.89972 E	MDA	Europe			Homo sapiens	3	human																					228	228680138	99708568	PRJNA736718			99.68	1258280	43	lineage4.8	Sensitive	['input','diff','tree','tbprofiler']	tuberculosis: unclassified		Mycobacterium tuberculosis
SAMN02443919	SRR1103297	Tn-Seq	BI	SRX422704	Illumina HiSeq 2000	PAIRED	RANDOM	GENOMIC	ILLUMINA	SRS526761	SRP001860	['PRJNA63503','2443919','232329.WR39257.Solexa-199562.C2H8DACXX131206.P','63503','SRX422704','SRP001860','SRR1103297','C2H8DACXX131206.2.revcomp_of_tagged_100.bam','SRS526761','TRaCS_for_M_tuberculosis','CS_TraCS282','SAMN02443919']	2013-10	2014-01-07T06:30:00.000Z			USA	North America	MA	As reported: spleen	Mus musculus	2	mouse																					1706	1706962822	979029842	PRJNA63503									tuberculosis: human-adapted	L4	Mycobacterium tuberculosis	H37Rv
SAMEA115750765	ERR13291629	WGS	UNIVERSITY OF OXFORD, NUFFIELD DEPARTMENT OF MEDIC	ERX12662115	Illumina MiSeq	PAIRED	RANDOM PCR	GENOMIC	ILLUMINA	ERS20267052	ERP161058	['ERS20267052','ERR13291629','ERP161058','909398523100','SAMEA115750765','ERX12662115','b28b5ff0-515d-42d2-bc0f-19e45ec26bb9','41909711','PRJEB76547','1124794','webin-reads-909398523100']	2020	2024-08-10T05:06:00.000Z			USA	North America																										406	406064392	274077096	PRJEB76547								CRyPTIC_2024	tuberculosis: unclassified		Mycobacterium tuberculosis
SAMEA7545789	ERR4812285	WGS	UNIVERSIDAD PERUANA CAYETANO HEREDIA	ERX4682275	Illumina NovaSeq 6000	PAIRED	RANDOM	GENOMIC	ILLUMINA	ERS5302445	ERP124939	['run.25822','project.Peru_Wellcome','experiment.25822','PRJEB41199','22465178','ERR4812285','SAMEA7545789','ERP124939','sample.25822','ERX4682275','773301','ERS5302445']	2018	2021-11-10T07:56:00.000Z			PER	South America						S				S	S	S	S	S				S		S	S	S	S	S	S	671	671636826	228719481	PRJEB41199	['Walker_2022','CRyPTIC_reuse_table']		99.48	1771290	64	lineage4.1.2.1;lineage2.2.1	Sensitive	['standford','CRyPTIC_reuse_table','Walker_2022','CRyPTIC_UPCH','diff','input','tbprofiler']	tuberculosis: unclassified		Mycobacterium tuberculosis
SAMN41598766	SRR29231339	WGS	FIND, THE FOUNDATION FOR INNOVATIVE NEW DIAGNOSTICS	SRX24750209	Illumina HiSeq 2000	PAIRED	RANDOM	GENOMIC	ILLUMINA	SRS21470797	SRP507535	['SRX24750209','SRS21470797','SRP507535','D736BB_F7177163C833_44','SAMN41598766','PRJNA1109295','TB-IS-1041-44_S54_R1_001.fastq.gz','SRR29231339','D736BB_F7177163C833','41598766','1109295']		2024-05-30T06:19:00.000Z							Homo sapiens	3	human																					374	374462786	173881665	PRJNA1109295								WHO_mutations_2023	tuberculosis: unclassified		Mycobacterium tuberculosis
SAMEA7561691	ERR4829253	WGS	SAN RAFFAELE SCIENTIFIC INSTITUTE	ERX4699237	NextSeq 500	PAIRED	RANDOM	GENOMIC	ILLUMINA	ERS5318326	ERP124983	['ERP124983','project.Italy','ERX4699237','773309','sample.16462','experiment.16462','22477260','ERR4829253','ERS5318326','PRJEB41242','SAMEA7561691','run.16462']		2021-11-11T07:05:00.000Z																														427	427079364	161254834	PRJEB41242								['CRyPTIC_SanRaffaele','input']	tuberculosis: unclassified		Mycobacterium tuberculosis
SAMEA4039994	ERR1462628	WGS	GENE CENTER MUNICH, LMU MUNICH, MUNICH, GERMANY	ERX1533106	Illumina HiSeq 1500	PAIRED	RANDOM	GENOMIC	ILLUMINA	ERS1211104	ERP016121	['ERS1211104','ERP016121','ena-EXPERIMENT-GENE CENTER MUNICH, LMU MUNICH, MUNICH, GERMANY-17-06-2016-12:24:39:045-55','ena-STUDY-GENE CENTER MUNICH, LMU MUNICH, MUNICH, GERMANY-17-06-2016-12:24:41:056-101','8_07','ERR1462628','PRJEB14479','SAMEA4039994','ERX1533106','ena-RUN-GENE CENTER MUNICH, LMU MUNICH, MUNICH, GERMANY-17-06-2016-12:24:39:045-55','6193159','359529']	2014	2017-01-03T12:35:00.000Z			DEU	Europe			Bos taurus	2	domestic cattle																					2231	2231449250	1075395928	PRJEB14479			99.38	1713165	46	La2	Sensitive	['diff','tree','input','tbprofiler']	tuberculosis: animal-adapted	La2	Mycobacterium caprae
SAMEA1465971	ERR126606	WGS	SC	ERX102755	Illumina HiSeq 2000	PAIRED	RANDOM	GENOMIC	ILLUMINA	ERS078226	ERP001072	['SAMEA1465971','ERR126606','204548','Karonga_Prevention_Study__KPS____whole_genome_sequ','SC_RUN_7641_4#10','ERS078226','ERX102755','Karonga_Prevention_Study__KPS____whole_genome_sequencing_in_a_whole_population-sc-2011-12-13T10:33:26Z-2066','PRJEB2794','60826-sc-2011-12-13T10:51:25Z-1322652','ERP001072','1037840','SC_EXP_7641_4#10']	2007	2014-09-26T18:42:00.000Z			MWI	Africa	Karonga	sputum	Homo sapiens	3	human																					1063	1063662400	631736108	PRJEB2794			99.52	1845150	42	lineage2.2.1	Sensitive	['tbprofiler','input','Menardo_2021','tree','diff','Menardo_2018','Napier_2020','Karonga_Prevention_Study']	tuberculosis: human-adapted	L2.2.1	Mycobacterium tuberculosis
SAMN34294117	SRR24256350	WGS	NIH / NIAID	SRX20052113	NextSeq 500	PAIRED	RANDOM	GENOMIC	ILLUMINA	SRS17387373	SRP433800	['TBPO-2488_lib46706_nextseq_ny0023_151bp.filtered_2nd.1.fastq.gz','34294117','PRJNA958249','SRX20052113','SRP433800','SAMN34294117','SRR24256350','SRS17387373','958249','23514','bp0']	2021	2023-04-21T18:00:00.000Z		48.3794 N 31.1656 E	UKR	Europe		sputum	Homo sapiens	3	human																					742	742260036	249009478	PRJNA958249			99.51	1752782	58	lineage2.2.1	MDR-TB	['input','tree','diff','tbprofiler']	tuberculosis: unclassified		Mycobacterium tuberculosis
SAMEA115109430	ERR12488143	WGS	HOSPITAL GENERAL UNIVERSITARIO GREGORIO MARANON	ERX11864226	MinION	SINGLE		GENOMIC	OXFORD_NANOPORE	ERS17745149	ERP153004	['41654148','ERP153004','ena-EXPERIMENT-TAB-17-01-2024-09:51:03:171-4793','f3d2e378-321f-4a52-9cff-b0604c236c6c','1119866','SAMEA115109430','PRJEB67993','ERR12488143','ena-SAMPLE-TAB-16-01-2024-14:24:57:622-2242','ERX11864226','ERS17745149','ena-RUN-TAB-17-01-2024-09:51:03:171-4794']	2023	2024-08-19T17:31:00.000Z			ESP	Europe		sputum	Homo sapiens	3	human																					240	240469886	213097530	PRJEB67993									tuberculosis: unclassified		Mycobacterium tuberculosis
SAMN28905380	SRR19575899	WGS	STANFORD UNIVERSITY	SRX15627725	Illumina MiSeq	PAIRED	Hybrid Selection	GENOMIC	ILLUMINA	SRS13327846	SRP378978	['8328-culture','28905380','846807','SRR19575899','bp0','SRX15627725','8328-culture_S25_bwa_H37Rv.merged.rmdup.bam','SRP378978','SAMN28905380','SRS13327846','PRJNA846807']	2021	2022-06-07T19:35:00.000Z		22.2236 S 54.8125 W	BRA	South America	Dourados		Homo sapiens	3	human																					384	384051694	145528166	PRJNA846807			99.57	1416997	79	lineage4.1.2.1;lineage4.1.1.3	HR-TB	['diff','input','tbprofiler','standford']	tuberculosis: unclassified		Mycobacterium tuberculosis
SAMEA5561674	ERR3275446	WGS	RIVM - NATIONAL INSTITUTE FOR PUBLIC HEALTH AND TH	ERX3302319	Illumina HiSeq 2500	SINGLE	RANDOM	GENOMIC	ILLUMINA	ERS3363706	ERP114661	['PRJEB32037','ena-RUN-RIVM - National Institute for Public Health and the Environment-10-04-2019-10:49:30:002-291','SAMEA5561674','ERX3302319','16-0658','ena-STUDY-RIVM - National Institute for Public Health and the Environment-04-04-2019-10:46:49:835-53','532369','ERP114661','ena-EXPERIMENT-RIVM - National Institute for Public Health and the Environment-10-04-2019-10:49:30:002-291','ERS3363706','11396486','ERR3275446']		2020-03-25T11:31:00.000Z			NLD	Europe																										775	775081670	205098836	PRJEB32037								Napier_2020	tuberculosis: human-adapted	L3	Mycobacterium tuberculosis
SAMN15406921	SRR12119903	AMPLICON	GENOSCREEN	SRX8641537	NextSeq 500	PAIRED	PCR	GENOMIC	ILLUMINA	SRS6926259	SRP269393	['SRP269393','SRR12119903','bp0','15406921','SRX8641537','50-20_S307_R1_001.fastq.gz','643242','PRJNA643242','50-20','DRC_Deeplex1088','SAMN15406921','SRS6926259']	2016	2020-06-30T17:20:00.000Z			COD	Africa		sputum	Homo sapiens	3	human																					296	296945124	132638448	PRJNA643242									tuberculosis: unclassified		Mycobacterium tuberculosis
SAMEA9976020	ERR6865324	WGS	IMPERIAL COLLEGE LONDON	ERX6488752	Illumina HiSeq 2000	PAIRED	RANDOM	GENOMIC	ILLUMINA	ERS7654300	ERP123401	['ERR6865324','ERS7654300','ena-STUDY-IMPERIAL COLLEGE LONDON-12-08-2020-14:44:57:582-2394','666870','PRJEB39837','CA0007910_raw_wgs','CA0007910','SAMEA9976020','CA0007910_raw_wgs_R1R2','22010822','ERP123401','ERX6488752']	2009	2021-10-15T12:59:00.000Z			PER	South America	Lima		Homo sapiens	3	human																					317	317593770	140809341	PRJEB39837			99.7	1637983	54	lineage4.3.3	Pre-XDR-TB	['tbprofiler','tree','diff','input','standford']	tuberculosis: unclassified		Mycobacterium tuberculosis
G2165													2017				ESP	Europe	province of Valencia					S					S																				No	99.62	2295245	107	lineage4.3.2	Sensitive	['input','TGU','tbprofiler','tree','diff']	tuberculosis: unclassified		Mycobacterium tuberculosis
SAMEA112803753	ERR11044069	WGS	FZB	ERX10490860	NextSeq 500	PAIRED		GENOMIC	ILLUMINA	ERS14811299	ERP010814	['PRJEB9680','33855808','ena-RUN-TAB-21-03-2023-10:23:42:957-79084','ERP010814','ERR11044069','SAMEA112803753','ena-STUDY-FZB-22-06-2015-17:16:39:392-292','ena-EXPERIMENT-TAB-21-03-2023-10:23:42:957-79083','287903','ERX10490860','18005480','ERS14811299']		2023-07-21T01:59:00.000Z																														1449	1449722442	606738559	PRJEB9680			99.31	1701435	48	lineage4.6.5	MDR-TB	['tbprofiler','tree','input','diff']	tuberculosis: unclassified		Mycobacterium tuberculosis
SAMEA7525286	ERR4831452	WGS	SAN RAFFAELE SCIENTIFIC INSTITUTE	ERX4701436	NextSeq 500	PAIRED	RANDOM	GENOMIC	ILLUMINA	ERS5281760	ERP125017	['773343','project.Pakistan_BDQ','PRJEB41276','22458850','sample.31476','ERX4701436','ERP125017','run.31476','experiment.31476','ERS5281760','SAMEA7525286','ERR4831452']		2021-11-11T11:03:00.000Z			PAK	Asia						S				S	S	R	S	S				R		S	S	S	S	S	R	420	420063421	196401037	PRJEB41276	CRyPTIC_reuse_table		99.4	1559916	45	lineage3	Sensitive	['tbprofiler','CRyPTIC_SanRaffaele_Pakistan','diff','CRyPTIC_reuse_table','input','tree']	tuberculosis: unclassified		Mycobacterium tuberculosis
SAMEA7553667	ERR4820301	WGS	PUBLIC HEALTH ENGLAND	ERX4690143	Illumina HiSeq 2500	PAIRED	RANDOM	GENOMIC	ILLUMINA	ERS5310313	ERP124941	['SAMEA7553667','22473058','PRJEB41201','ERR4820301','sample.23122','773303','ERP124941','ERX4690143','project.PHE-TB','ERS5310313','run.23122','experiment.23122']		2021-11-11T01:44:00.000Z			GBR	Europe																										491	491473128	230853460	PRJEB41201			99.66	1505115	32	lineage4.8	Sensitive	['tree','CRyPTIC_PHE','tbprofiler','input','diff']	tuberculosis: unclassified		Mycobacterium tuberculosis
SAMEA104718548	ERR2446197	WGS	RIVM - NATIONAL INSTITUTE FOR PUBLIC HEALTH AND TH	ERX2465298	Illumina HiSeq 2500	SINGLE	RANDOM	GENOMIC	ILLUMINA	ERS2319931	ERP107526	['ERS2319931','8820480','ena-EXPERIMENT-RIVM - National Institute for Public Health and the Environment-26-03-2018-16:05:17:746-143','WGSVNTR2016143','ena-STUDY-RIVM - National Institute for Public Health and the Environment-15-03-2018-13:44:58:461-243','SAMEA104718548','448124','ERR2446197','PRJEB25592','ERP107526','ERX2465298','ena-RUN-RIVM - National Institute for Public Health and the Environment-26-03-2018-16:05:17:746-143']	2016	2019-06-11T17:55:00.000Z			NLD	Europe			Homo sapiens	3	human																					443	443286515	132282714	PRJEB25592								['Napier_2020','WGS_2016_NLD']	tuberculosis: human-adapted	L3	Mycobacterium tuberculosis
SAMN43397367	SRR30443572	WGS	WADSWORTH CENTER	SRX25868993	NextSeq 550	PAIRED	RANDOM	GENOMIC	ILLUMINA	SRS22482560	SRP338930	['SRX25868993','IDR2400037645-01-01','SRR30443572','SRS22482560','43397367','PRJNA766641','SAMN43397367','IDR2400037645-01-01.R1.fastq.gz','766641','SRP338930']	2024	2024-08-28T16:46:00.000Z			USA	North America	New York state	sputum	Homo sapiens	3	human																					551	551324994	246759950	PRJNA766641									tuberculosis: unclassified		Mycobacterium tuberculosis
SAMN27555104	SRR18740800	WGS	RIVM	SRX14840858	Illumina HiSeq 1000	PAIRED	RANDOM	GENOMIC	ILLUMINA	SRS12595903	SRP369760	['SRR18740800','NLZ002105146','PRJNA825716','SAMN27555104','SRP369760','MD-053-13','NLZ002105146.bam','SRS12595903','825716','bp0','SRX14840858','27555104']	2020	2022-04-13T08:07:00.000Z		47.00 N 28.90 E	MDA	Europe	Chisinau	sputum	Homo sapiens	3	human																					581	581193560	58519572	PRJNA825716								input	tuberculosis: unclassified		Mycobacterium tuberculosis
SAMN32709704	SRR23061820	AMPLICON	GENOSCREEN	SRX19014861	Illumina MiSeq	PAIRED	PCR	GENOMIC	ILLUMINA	SRS16434341	SRP417183	['Deeplex273','SRX19014861','SAMN32709704','32709704','SRS16434341','SRR23061820','2389-BK20-01068_S36_L001_R1_001.fastq.gz','2389-BK20-01068','SRP417183','bp0','PRJNA923280','923280']		2023-01-12T09:45:00.000Z			COM	Africa		skin	Homo sapiens	3	human																					28	28422640	16337439	PRJNA923280									leprosy		Mycobacterium leprae
SAMEA7563100	ERR4830660	WGS	IML GAUTING	ERX4700644	NextSeq 500	PAIRED	RANDOM	GENOMIC	ILLUMINA	ERS5319733	ERP125007	['project.Cryptic_5th','ERS5319733','773333','ERX4700644','ERP125007','PRJEB41266','22478667','SAMEA7563100','run.26612','sample.26612','experiment.26612','ERR4830660']		2021-11-11T10:02:00.000Z			NPL	Asia						S				R	R	R	S	R				R		S	S	S	R	S	R	629	629782514	260726901	PRJEB41266	['Walker_2022','CRyPTIC_reuse_table']							['Walker_2022','input','CRyPTIC_IMLGauting','CRyPTIC_reuse_table']	tuberculosis: unclassified		Mycobacterium tuberculosis
SAMN38810219	SRR27198162	RNA-Seq	HARVARD TH CHAN SCHOOL OF PUBLIC HEALTH	SRX22878194	Illumina MiSeq	PAIRED	PCR	SYNTHETIC	ILLUMINA	SRS19850835	SRP477760	['bp0','13018_RLL_bacterialDNA','PRJNA1052011','SRS19850835','SRR27198162','SRP477760','13018-S-RLL_S50_L001_R1_001.fastq.gz','38810219','DNA-231205FOR-9','SAMN38810219','1052011','SRX22878194']	2019	2023-12-13T10:45:00.000Z			USA	North America	Pittsburg	lung	Macaca fascicularis	3	crab-eating macaque																					226	226696294	130162094	PRJNA1052011									tuberculosis: unclassified		Mycobacterium tuberculosis
SAMEA5164114	ERR4024573	WGS	WELLCOME SANGER INSTITUTE	ERX4025961	HiSeq X Ten	PAIRED	RANDOM	GENOMIC	ILLUMINA	ERS2971837	ERP112727	['14627989','626130','ERS2971837','ERX4025961','SC_EXP_28832_4#60','ERR4024573','PRJEB30294','The_Genomics_of_Multidrug_Resistant_Tuberculosis_Transmission__NIHR_funded_-sc-5364','ERP112727','SAMEA5164114','30dd9e96-6414-11e8-bf99-3c4a9275d6c8','SC_RUN_28832_4#60']		2020-04-19T04:02:00.000Z																														435	435780564	93170071	PRJEB30294			99.69	1641271	54	lineage4.3.2	Sensitive	['tree','tbprofiler','input','diff']	tuberculosis: unclassified		Mycobacterium tuberculosis
SAMN08436157	SRR6650147	WGS	SAN RAFFAELE	SRX3627985	Illumina HiSeq 2500	PAIRED	RANDOM	GENOMIC	ILLUMINA	SRS2894773	SRP128089	['131241_210916_BGD_210916_100.gatk.bam','SRX3627985','131241','SAMN08436157','428596','SRR6650147','PRJNA428596','131241_WGS','bp0','SRS2894773','SRP128089','8436157']		2018-02-21T13:20:00.000Z			BGD	Asia			Homo sapiens	3	human					S		S		S				S	S				S			271	271304988	128870266	PRJNA428596	CRyPTIC_WHO2021_PMC7612554		99.47	2203860	48	lineage4.1.2.1	Sensitive	['input','tree','tbprofiler','diff','Walker_2022']	tuberculosis: unclassified		Mycobacterium tuberculosis
SAMN05969942	SRR5007197	WGS	MODMEDMICOXFORD	SRX2338845	Illumina MiSeq	PAIRED	RANDOM	GENOMIC	ILLUMINA	SRS1791722	SRP093599	['MMMOSRA:a7bc0d29-86be-4da4-8906-c4f894938786','339209','MMMOSAM:a7bc0d29-86be-4da4-8906-c4f894938786','SRP093599','SRX2338845','5969942','SRR5007197','SAMN05969942','PRJNA339209','SRS1791722']	2013	2016-11-09T05:30:00.000Z			GBR	Europe	England	As reported: pus	Homo sapiens	3	human																					233	233866988	147121230	PRJNA339209								input	tuberculosis: unclassified		Mycobacterium tuberculosis
SAMEA104302771	ERR2120284	WGS	FZB	ERX2177192	Illumina MiSeq	PAIRED		GENOMIC	ILLUMINA	ERS1927749	ERP104037	['ERP104037','ena-STUDY-FZB-04-09-2017-09:09:00:191-239','8159414','Norway2','SAMEA104302771','ERS1927749','ena-EXPERIMENT-FZB-14-09-2017-14:38:54:314-39','ERX2177192','ERR2120284','ena-RUN-FZB-14-09-2017-14:38:54:314-39','PRJEB22358','421914']		2017-12-13T15:34:00.000Z					Sudan/Horn of Africa																									321	321628985	201274646	PRJEB22358			99.48	1256065	51	lineage4.6.5	Other	['Menardo_2021','input','tbprofiler','R-MDR_RedSea','diff']	tuberculosis: human-adapted	L4	Mycobacterium tuberculosis
SAMEA104390480	ERR2245286	WGS	NORWEGIAN INSTITUTE OF PUBLIC HEALTH	ERX2297309	NextSeq 500	PAIRED	RANDOM	GENOMIC	ILLUMINA	ERS2008422	ERP105253	['Case 63','429598','ena-EXPERIMENT-NORWEGIAN INSTITUTE OF PUBLIC HEALTH-15-01-2018-13:52:15:607-12','ERX2297309','ena-STUDY-NORWEGIAN INSTITUTE OF PUBLIC HEALTH-17-11-2017-12:06:35:918-833','8367153','SAMEA104390480','ERS2008422','ERR2245286','ena-RUN-NORWEGIAN INSTITUTE OF PUBLIC HEALTH-15-01-2018-13:52:15:607-12','ERP105253','PRJEB23495']	2011	2018-01-16T15:06:00.000Z			NOR	Europe		As reported: human host	Homo sapiens	3	human																					229	229931022	110698549	PRJEB23495								input	tuberculosis: unclassified		Mycobacterium tuberculosis
SAMN27519967	SRR18715286	WGS	NIH / NIAID	SRX14815842	NextSeq 500	PAIRED	RANDOM	GENOMIC	ILLUMINA	SRS12572378	SRP369525	['SAMN27519967','UKR-387_lib40880_nextseq_nx0125_151bp.filtered_2nd.1.fastq.gz','825524','SRS12572378','SRP369525','27519967','PRJNA825524','SRX14815842','21103','SRR18715286','bp0']	2020	2022-04-11T14:32:00.000Z		50.4501 N 30.5234 E	UKR	Europe	Kyiv	sputum	Homo sapiens	3	human																					738	738643136	343649246	PRJNA825524			99.7	1438156	48	lineage4.8	HR-TB	['input','tbprofiler','TB_Portals','diff']	tuberculosis: unclassified		Mycobacterium tuberculosis
SAMEA7546492	ERR4812987	WGS	UNIVERSIDAD PERUANA CAYETANO HEREDIA	ERX4682977	Illumina NovaSeq 6000	PAIRED	RANDOM	GENOMIC	ILLUMINA	ERS5303147	ERP124939	['22465886','run.28840','PRJEB41199','ERX4682977','ERS5303147','ERP124939','ERR4812987','773301','experiment.28840','SAMEA7546492','sample.28840','project.Peru_Wellcome']	2016	2021-11-10T09:01:00.000Z			PER	South America						S	S			S	S	R	S	S				R	R	S	S	S	S	S	R	554	554270566	177748703	PRJEB41199	['Walker_2022','CRyPTIC_reuse_table']							['CRyPTIC_reuse_table','CRyPTIC_UPCH','standford','input','Walker_2022']	tuberculosis: unclassified		Mycobacterium tuberculosis
SAMEA6875386	ERR4195312	WGS	Instituto_de_Biomedicina_de_Valencia	ERX4156612	Illumina MiSeq	PAIRED	RANDOM	GENOMIC	ILLUMINA	ERS4602947	ERP122165	['ERP122165','ERX4156612','mtb_valencia_isolates','28874585','PRJEB38719','SAMEA6875386','846033','ERS4602947','G661m','ERR4195312']	2015	2022-06-11T04:49:00.000Z			ESP	Europe	Valencia					S					S															690	690489573	251044514	PRJEB38719		No	99.62	1866801	50	lineage4.4.1.1	Sensitive	['TGU','diff','Cancino-Muñoz_2022','tbprofiler','input','tree']	tuberculosis: human-adapted	L4.4.1.1	Mycobacterium tuberculosis
SAMN30989250	SRR21686109	WGS	WADSWORTH CENTER	SRX17683814	Illumina MiSeq	PAIRED	RANDOM	GENOMIC	ILLUMINA	SRS15215454	SRP338930	['766641','SAMN30989250','30989250','SRR21686109','PRJNA766641','SRS15215454','SRP338930','IDR1800033262-01-01_S7_L001_R1_001.fastq.gz','SRX17683814','IDR1800033262']	2018	2022-09-23T16:16:00.000Z			USA	North America	New York state		Homo sapiens	3	human																					565	565614783	342828651	PRJNA766641			99.78	1355177	75	lineage4.6.3	Sensitive	['tbprofiler','input','tree','diff']	tuberculosis: unclassified		Mycobacterium tuberculosis
SAMEA7552123	ERR4818759	WGS	PUBLIC HEALTH ENGLAND	ERX4688601	Illumina HiSeq 2500	PAIRED	RANDOM	GENOMIC	ILLUMINA	ERS5308771	ERP124941	['ERX4688601','PRJEB41201','sample.21579','ERS5308771','SAMEA7552123','773303','run.21579','experiment.21579','ERR4818759','project.PHE-TB','22471516','ERP124941']		2021-11-10T20:12:00.000Z			GBR	Europe										S		S						S								325	325258741	167966917	PRJEB41201	Walker_2022		97.34	2214614	48	lineage3.1.1	Sensitive	['input','CRyPTIC_PHE','Walker_2022','tbprofiler','tree','diff']	tuberculosis: unclassified		Mycobacterium tuberculosis
SAMEA7156774	['ERR5864491','ERR5864490']	WGS		['ERX5510285','ERX5510286']	Illumina HiSeq 2500	PAIRED		GENOMIC	ILLUMINA	ERS4917237		['ena-RUN-Swiss Tropical and Public Health Institute-03-05-2021-19:33:15:133-955','PRJEB39561','ena-STUDY-Swiss Tropical and Public Health Institute-27-07-2020-11:23:30:592-1894','ena-RUN-Swiss Tropical and Public Health Institute-03-05-2021-19:33:15:133-954','ERS4917237','ena-EXPERIMENT-Swiss Tropical and Public Health Institute-03-05-2021-19:33:15:133-955','ERX5510285','ena-EXPERIMENT-Swiss Tropical and Public Health Institute-03-05-2021-19:33:15:133-954','ERR5864491','19060563','ERP123095','ERX5510286','SRS8942625','674180','SAMEA7156774','G04185','ERR5864490']					GEO	Asia																										1377	1378057736	764627261	PRJEB39561			99.32	2960004	63	lineage2.2.1	MDR-TB	['tbprofiler','input','tree','diff','R-MDR_GEO']	tuberculosis: unclassified		Mycobacterium tuberculosis
SAMN21236435	SRR15723040	WGS	SHANGHI CDC	SRX12018719	Illumina HiSeq 2500	PAIRED	other	GENOMIC	ILLUMINA	SRS10023676	SRP335713	['SRR15723040','k0286','K0286','SAMN21236435','SRP335713','21236435','SRS10023676','SRX12018719','bp0','760838','K0286.1.fastq.gz','PRJNA760838']	2018-01	2021-09-05T09:25:00.000Z			CHN	Asia	Shanghai	sputum	Homo sapiens	3	human																					866	866023200	413067713	PRJNA760838			99.54	1482833	49	lineage2.2.1	Sensitive	['input','diff','tree','tbprofiler']	tuberculosis: unclassified		Mycobacterium tuberculosis
SAMEA7548076	ERR4814717	WGS	PUBLIC HEALTH ENGLAND	ERX4684559	Illumina HiSeq 2500	PAIRED	RANDOM	GENOMIC	ILLUMINA	ERS5304729	ERP124941	['22467474','ERS5304729','ERX4684559','project.PHE-TB','773303','run.17537','SAMEA7548076','ERR4814717','ERP124941','sample.17537','experiment.17537','PRJEB41201']		2021-11-10T12:05:00.000Z			GBR	Europe										S		S						S								236	236438062	112520873	PRJEB41201	Walker_2022		99.66	2147944	47	lineage4.4.1.1	Sensitive	['Walker_2022','CRyPTIC_PHE','tbprofiler','tree','input','diff']	tuberculosis: unclassified		Mycobacterium tuberculosis
SAMN15768556	SRR12416842	WGS	KHON KAEN UNIVERSITY	SRX8912824	Illumina HiSeq 2500	PAIRED	PCR	GENOMIC	ILLUMINA	SRS7169547	SRP261954	['bp0','CS2166_1.fq.gz','SRP261954','PRJNA633244','633244','15768556','SRR12416842','CS2166','SRX8912824','SAMN15768556','SRS7169547']	2018-01	2020-08-11T08:20:00.000Z		6.11 S 106.50 E	IDN	Asia		sputum	Homo sapiens	3	human																					1607	1607319600	704102261	PRJNA633244								input	tuberculosis: human-adapted	L2.2.1	Mycobacterium tuberculosis
SAMN42410315	SRR29772423	WGS	INDIAN COUNCIL FOR MEDICAL RESEARCH NATIONAL INSTITUTE OF RESEARCH IN TUBERCULOSIS	SRX25272627	Illumina MiSeq	PAIRED	PCR	GENOMIC	ILLUMINA	SRS21957062	SRP367420	['SAMN42410315','27256920','PRJNA822663','MD409','SRX25272627','SRP367420','SRR29772423','SRS21957062','MD409_R1.fastq.gz','822663','bp0','42410315']	2022	2024-07-11T01:33:00.000Z		13.07265210 N 80.25039808 E	IND	Asia			Homo sapiens	3	human																					933	933876714	366609350	PRJNA822663									tuberculosis: unclassified		Mycobacterium tuberculosis
SAMN21857046	SRR16089541	WGS	WADSWORTH CENTER - NYS DOH	SRX12375923	Illumina MiSeq	PAIRED	RANDOM	GENOMIC	ILLUMINA	SRS10346827	SRP338930	['21857046','766641','SRS10346827','SAMN21857046','IDR1800007938','SRR16089541','SRP338930','IDR1800007938-01-01_S8_L001_R1_001.fastq.gz','SRX12375923','PRJNA766641']	2018	2021-09-27T16:54:00.000Z			USA	North America	New York state		Homo sapiens	3	human					S		S					S	S	S							604	604532890	355297896	PRJNA766641	CRyPTIC_WHO2021_PMC7612554							['Walker_2022','input']	tuberculosis: unclassified		Mycobacterium tuberculosis
SAMN14943009	SRR11824919	AMPLICON	GENOSCREEN	SRX8375310	Illumina MiSeq	PAIRED	PCR	GENOMIC	ILLUMINA	SRS6690079	SRP262596	['SRS6690079','PRJNA633380','SRX8375310','bp0','NTM181','SRP262596','SAMN14943009','1987-01812','633380','SRR11824919','1987-01812_S283_L001_R1_001.fastq.gz','14943009']	1987	2020-05-21T11:38:00.000Z																														8	8651360	4974322	PRJNA633380									NTM: avium complex		Mycobacterium intracellulare
SAMN07344704	SRR5818596	WGS	SAN RAFFAELE	SRX2996847	Illumina HiSeq 2500	PAIRED	RANDOM	GENOMIC	ILLUMINA	SRS2348066	SRP111624	['77_2016','SAMN07344704','PRJNA393924','393924','SRS2348066','77_2016_WGS','SRP111624','bp0','7344704','SRX2996847','77_2016_S1_L002_R2_001.fastq.gz','SRR5818596']					DJI	Africa			Homo sapiens	3	human																					293	293880912	150552207	PRJNA393924			92.85	1755385	36	lineage4.2	Sensitive	['Napier_2020','input','diff','tbprofiler']	tuberculosis: human-adapted	L4.2	Mycobacterium tuberculosis
SAMN34382840	SRR24326233	WGS	AGRICULTURE AND AGRI-FOOD CANADA	SRX20120647	Illumina NovaSeq 6000	PAIRED	RANDOM	GENOMIC	ILLUMINA	SRS17449689	SRP418573	['AAFC_MAP_#176','AAFC_MAP_#176_2016-01-25_08','SRP418573','SRX20120647','925907','SRR24326233','NS.1755.002.IDT_i7_83---IDT_i5_83.176_R1.fastq.gz','34382840','SRS17449689','SAMN34382840','PRJNA925907']	2020	2023-04-27T16:25:00.000Z			CAN	North America	Quebec	feces	Bos taurus	2	domestic cattle																					723	723436772	238397855	PRJNA925907									NTM: avium complex		Mycobacterium avium subsp. paratuberculosis
SAMN40099020	SRR28119729	WGS	SHANDONG SECOND MEDICAL UNIVERSITY	SRX23764593	Illumina NovaSeq 6000	PAIRED	RANDOM	GENOMIC	ILLUMINA	SRS20590028	SRP492016	['SRP492016','D106073_R1_001.fastq.gz','Mycobacterium tuberculosis complex-7','SAMN40099020','SRR28119729','1080043','SRS20590028','PRJNA1080043','SRX23764593','40099020','D106007','bp0']		2024-02-27T13:47:00.000Z			CHN	Asia	Shijiazhuang		Homo sapiens	3	human																					6353	6353954700	1949818436	PRJNA1080043			99.46	1838063	58	lineage2.2.1	Pre-XDR-TB	['diff','input','tree','tbprofiler']	tuberculosis: human-adapted	L4	Mycobacterium tuberculosis	H37Rv
SAMN41421671	SRR29055630	WGS	FIND, THE FOUNDATION FOR INNOVATIVE NEW DIAGNOSTICS	SRX24580195	Illumina HiSeq 2000	PAIRED	RANDOM	GENOMIC	ILLUMINA	SRS21320110	SRP507535	['PRJNA1109295','SRR29055630','SRP507535','SRX24580195','6D70CB_2D4387C85259','SRS21320110','41421671','6D70CB_2D4387C85259_TMS-698','SAMN41421671','TB-CPath-Joconiah-IS-1038-TMS-698_S51_R1_001.fastq.gz','1109295']		2024-05-16T11:49:00.000Z			ZWE	Africa			Homo sapiens	3	human																					192	192589024	92567202	PRJNA1109295								WHO_mutations_2023	tuberculosis: unclassified		Mycobacterium tuberculosis
SAMEA115474979	ERR12861462	WGS	FZB	ERX12234273	NextSeq 2000	PAIRED		GENOMIC	ILLUMINA	ERS18730309	ERP155761	['ena-EXPERIMENT-TAB-09-04-2024-07:38:17:180-277108','ERX12234273','1099072','22002683','ERS18730309','ERR12861462','PRJEB70863','42736018','58e09715-988e-44b5-93dc-ec559775a03f','ena-RUN-TAB-09-04-2024-07:38:17:181-277109','SAMEA115474979','ERP155761']	2009	2024-08-03T22:24:00.000Z			DEU	Europe																										343	343361785	121644981	PRJEB70863									NTM: avium complex		Mycobacterium avium
SAMN31423559	SRR22048367	WGS	NATIONAL INSTITUTE OF INFECTIOUS DISEASES "L. SPALLANZANI"	SRX18029551	Illumina MiSeq	PAIRED	RANDOM	GENOMIC	ILLUMINA	SRS15536559	SRP373287	['SRS15536559','SP1647','SRP373287','834606','31423559','bp0','SRX18029551','SP1647_S7_L001_R1_001.fastq.gz','SRR22048367','SAMN31423559','PRJNA834606']	2021	2022-10-26T15:25:00.000Z		41.86 N 12.45 E	ITA	Europe	Rome	sputum	Homo sapiens	3	human																					565	565203311	421743714	PRJNA834606			99.36	573965	18	lineage4.8	Sensitive	['tbprofiler','diff','input','tree']	tuberculosis: unclassified		Mycobacterium tuberculosis
SAMN30949699	SRR21689603	WGS	RIVM	SRX17687266	Illumina HiSeq 2500	PAIRED	RANDOM	GENOMIC	ILLUMINA	SRS15218654	SRP399356	['SRR21689603','SRX17687266','PRJNA882748','SRS15218654','bp0','RIVM1015','SRP399356','882748','RIVM1015.bam','30949699','SAMN30949699']	2018	2022-09-23T18:03:00.000Z			NLD	Europe		sputum	Homo sapiens	3	human																					334	334085940	101139422	PRJNA882748								input	tuberculosis: unclassified		Mycobacterium tuberculosis
SAMEA4041003	ERR1464094	WGS	FZB	ERX1534571	NextSeq 500	PAIRED		GENOMIC	ILLUMINA	ERS1212113	ERP014761	['ERS1212113','SAMEA4041003','7349005','ERX1534571','ERP014761','ena-EXPERIMENT-FZB-20-06-2016-15:56:31:913-206','ERR1464094','PRJEB13214','ena-STUDY-FZB-30-03-2016-19:00:00:745-26','8253-15','393955','ena-RUN-FZB-20-06-2016-15:56:31:913-206']		2017-07-13T10:45:00.000Z																														1088	1088627891	463928515	PRJEB13214								outbreak_chimera_postsurgery	NTM: avium complex		Mycobacterium intracellulare subsp. chimaera
SAMEA115743890	ERR13267695	WGS	UNIVERSITY OF OXFORD, NUFFIELD DEPARTMENT OF MEDIC	ERX12638121	NextSeq 500	PAIRED	RANDOM PCR	GENOMIC	ILLUMINA	ERS20253774	ERP161058	['ERR13267695','ERX12638121','41869923','b28b5ff0-515d-42d2-bc0f-19e45ec26bb9','PRJEB76547','ERS20253774','SAMEA115743890','ERP161058','1124794','ab47a942fe32','webin-reads-ab47a942fe32']	2020	2024-08-09T03:29:00.000Z			DEU	Europe																										1092	1092210931	471478301	PRJEB76547								CRyPTIC_2024	tuberculosis: unclassified		Mycobacterium tuberculosis
SAMEA9070131	ERR6362311	WGS	Swiss-TPH	ERX5627340	Illumina HiSeq 2500	PAIRED	RANDOM	GENOMIC	ILLUMINA	ERS6798439	ERP129488	['G32613_1','ERR6362311','ERX5627340','737713','ERP129488','PRJEB45389','WGS RR-TB Khayelitsha','20453343','SAMEA9070131','ERS6798439']		2021-10-13T18:46:00.000Z			ZAF	Africa						R					S												R			685	685881708	346448976	PRJEB45389	CRyPTIC_WHO2021_PMC7612554							['Walker_2022','input','R-RR_HIVcoinf_ZAF']	tuberculosis: unclassified		Mycobacterium tuberculosis
SAMEA2783130	ERR751695	WGS	SC	ERX695377	Illumina HiSeq 2000	PAIRED	RANDOM	GENOMIC	ILLUMINA	ERS552875	ERP006738	['ERP006738','The_interaction_between_the_host_and_pathogen_genetics_in_susceptibility_to_pulmonary_tuberculosis-sc-3274','ERR751695','SAMEA2783130','PRJEB7056','3337099','SC_RUN_14722_1#68','SC_EXP_14722_1#68','ERX695377','31192-sc-2107976','ERS552875','272028']	2010	2016-01-09T04:50:00.000Z			THA	Asia																										542	542107600	312762137	PRJEB7056			99.61	1459746	32	lineage3	HR-TB	['Napier_2020','Menardo_2021','tree','diff','tbprofiler','input']	tuberculosis: human-adapted	L3	Mycobacterium tuberculosis
SAMN39287034	SRR27450168	WGS	MDUPHL	SRX23121769	NextSeq 550	PAIRED	RANDOM	GENOMIC	ILLUMINA	SRS20075321	SRP399923	['AUSMDU00063574_S80_R1_001.fastq.gz','39287034','SRR27450168','AUSMDU00063574','SRX23121769','SRP399923','PRJNA857537','SRS20075321','857537','SAMN39287034']	2021	2024-01-07T18:50:00.000Z			AUS	Oceania	Victoria		Homo sapiens	3	human																					1164	1164607253	513690259	PRJNA857537			99.57	1597324	55	lineage3	Sensitive	['input','tree','tbprofiler','diff']	tuberculosis: unclassified		Mycobacterium tuberculosis
SAMN43779931	SRR30673069	WGS	FIND, THE FOUNDATION FOR INNOVATIVE NEW DIAGNOSTICS	SRX26091892	NextSeq 500	PAIRED	RANDOM	GENOMIC	ILLUMINA	SRS22658210	SRP532857	['TB038040067_R1.fastq.gz','SRS22658210','SRR30673069','WGS-TB038040067','SRX26091892','SAMN43779931','1160005','TB038040067','SRP532857','PRJNA1160005','43779931']	2021	2024-09-16T04:53:00.000Z			GEO	Asia		sputum	Homo sapiens	3	human																					561	561898992	242557197	PRJNA1160005									tuberculosis: unclassified		Mycobacterium tuberculosis
SAMN30958025	SRR21700907	WGS	CENTRE FOR TUBERCULOSIS CONTROL OF GUANGDONG PROVINCE	SRX17698382	Illumina NovaSeq 6000	PAIRED	RANDOM	GENOMIC	ILLUMINA	SRS15229119	SRP399499	['D20002397a.realigned.bam','GDTB-95','30958025','SRP399499','SRS15229119','SAMN30958025','PRJNA883019','SRX17698382','883019','D20002397a','bp0','SRR21700907']	2016	2022-09-25T13:14:00.000Z		23.08 N 113.14 E	CHN	Asia	Guangdong		Homo sapiens	3	human																					1400	1400733460	114975126	PRJNA883019			99.98	1844734	62	lineage4.9	Other	['tree','input','diff','tbprofiler']	tuberculosis: human-adapted	L4	Mycobacterium tuberculosis	H37Rv
SAMN30543495	SRR21277530	WGS	SCHOOL OF PUBLIC HEALTH, FUDAN UNIVERSITY	SRX17286640	Illumina HiSeq 2500	PAIRED	RANDOM	GENOMIC	ILLUMINA	SRS14851320	SRP394436	['SRS14851320','PRJNA874331','2018152_R1.fastq.gz','SAMN30543495','SRR21277530','2018152','SRP394436','bp0','30543495','874331','SRX17286640']	2018	2022-08-28T01:04:00.000Z			CHN	Asia	Eastern China		Homo sapiens	3	human																					2387	2387970989	729514712	PRJNA874331			97.65	1833847	59	lineage2.2.1.1	Sensitive	['diff','tbprofiler','input','tree']	tuberculosis: unclassified		Mycobacterium tuberculosis
SAMEA1101625	ERR2510355	WGS	SAN RAFFAELE SCIENTIFIC INSTITUTE	ERX2529770	NextSeq 500	PAIRED	RANDOM	GENOMIC	ILLUMINA	ERS2394671	ERP107941	['ERS2394671','10120983','experiment.3365','493033','run.3365','sample.3365','PRJEB25972','ERP107941','ERX2529770','SAMEA1101625','project.First_10k_genomes_study_set_3','ERR2510355']		2021-10-23T14:05:00.000Z			PAK	Asia						S				S	I	R	S	S				R	S	S	S	S	S	S	S	543	543328066	201479066	PRJEB25972	['Walker_2022','CRyPTIC_reuse_table']							['input','Walker_2022','CRyPTIC_SanRaffaele','Napier_2020','CRyPTIC_reuse_table']	tuberculosis: human-adapted	L2.2.1	Mycobacterium tuberculosis
SAMN12551203	SRR10040274	WGS	FUDAN UNIVERSITY	SRX6775471	Illumina HiSeq 2000	PAIRED	RANDOM PCR	GENOMIC	ILLUMINA	SRS5322558	SRP219763	['SZ_2017_0834_R1.fastq.gz','SAMN12551203','PRJNA559678','12551203','SRP219763','SRS5322558','bp0','SZ_2017_0834','559678','SRR10040274','SRX6775471','MTB_SZ_2017_0834']	2017	2019-08-30T14:18:00.000Z		22.55 N 114.06 E	CHN	Asia	Shenzhen	sputum	Homo sapiens	3	human																					685	685755000	299963924	PRJNA559678								['input','R-MDR_2013-17_Shenzhen_CHN','Menardo_2021']	tuberculosis: human-adapted	L4	Mycobacterium tuberculosis
SAMN05172879	['SRR3609382','SRR3611427']	AMPLICON		['SRX1810767','SRX1810035']	Illumina MiSeq	PAIRED	PCR	GENOMIC	ILLUMINA	SRS1474381		['22-0126_reclean','Mycobacterium-tuberculosis-22-0126_S83_L001_R2_001.fastq.gz','SRX1810767','SRS1474381','SRR3611427','322712','PRJNA322712','SRX1810035','Mycobacterium-tuberculosis-22-0126-SMOR-reclean_S89_L001_R1_001.fastq.gz','SAMN05172879','SRP075909','SRR3609382','5172879','22-0126']					MDA	Europe		sputum	Homo sapiens	3	human																					91	92586396	67628109	PRJNA322712									tuberculosis: unclassified		Mycobacterium tuberculosis
SAMN06579078	SRR5341344	WGS	INSTITUTE OF BIOINFORMATICS	SRX2638037	Illumina HiSeq 2500	PAIRED	RANDOM	GENOMIC	ILLUMINA	SRS2046059	SRP101836	['SAMN06579078','LIB26180','bp0','SRP101836','SRX2638037','6579078','SRR5341344','379070','JAL_IOB_128_R1.fastq.gz','JAL_IOB_128','SRS2046059','PRJNA379070']	2014	2017-03-14T16:39:00.000Z		26.8467 N 80.9462 E	IND	Asia	Uttar Pradesh	sputum	Homo sapiens	3	human																					813	813887850	338903882	PRJNA379070			99.44	1830538	31	lineage4.6.2	Sensitive	['Menardo_2021','diff','tbprofiler','tree','input']	tuberculosis: human-adapted	L4	Mycobacterium tuberculosis
SAMN20512945	SRR15316546	WGS	SCHOOL OF PUBLIC HEALTH, FUDAN UNIVERSITY	SRX11621050	Illumina HiSeq 2000	PAIRED	PCR	GENOMIC	ILLUMINA	SRS9656311	SRP330727	['751240','bp0','SRS9656311','SRX11621050','SRP330727','I1_R1.fastq.gz','2008-Middle-003','PRJNA751240','SAMN20512945','20512945','SRR15316546','I1']	2008	2021-08-01T01:31:00.000Z		30.31 N 120.02 E	CHN	Asia	Zheijiang	sputum	Homo sapiens	3	human																					1036	1036364400	487472280	PRJNA751240			99.51	1704139	58	lineage2.2.1	Sensitive	['timelapse_Zhejiang_CHN','input','tree','tbprofiler','diff']	tuberculosis: unclassified		Mycobacterium tuberculosis
SAMN09867651	SRR11342648	WGS	UNIVERSITY COLLEGE LONDON	SRX7945657	NextSeq 500	PAIRED	RANDOM	GENOMIC	ILLUMINA	SRS3696232	SRP158465	['9867651','SAMN09867651','PRJNA486713','F1077_M_R1.fastq.gz','486713','SRS3696232','SRX7945657','F1077_M','SRR11342648','SRP158465']	2016	2020-03-18T13:18:00.000Z		29.82 S 30.99 E	ZAF	Africa	Durban	sputum	Homo sapiens	3	human																					684	684451164	327633517	PRJNA486713								['input','intrapatient_cultured_vs_raw']	tuberculosis: unclassified		Mycobacterium tuberculosis
SAMEA12854326	ERR11245341	WGS	SWISS TROPICAL AND PUBLIC HEALTH INSTITUTE	ERX10653545	Illumina NovaSeq 6000	SINGLE	RANDOM	GENOMIC	ILLUMINA	ERS10461215	ERP135175	['930268','8cc6b8bd-130a-4c76-a0b2-3197bafe5cc6','ena-RUN-TAB-17-04-2023-19:57:14:571-6780','34307894','ERX10653545','ERP135175','ERS10461215','SAMEA12854326','ena-EXPERIMENT-TAB-17-04-2023-19:57:14:571-6779','G43467','PRJEB50582','ERR11245341']	2014	2023-07-27T11:27:00.000Z			GEO	Asia		sputum																								369	369048849	123224902	PRJEB50582									tuberculosis: unclassified		Mycobacterium tuberculosis
SAMN41154893	SRR28868883	WGS	MDUPHL	SRX24428168	NextSeq 500	PAIRED	RANDOM	GENOMIC	ILLUMINA	SRS21182739	SRP399923	['PRJNA857537','41154893','SRR28868883','AUSMDU00093791_S122_R1_001.fastq.gz','SRP399923','AUSMDU00093791','857537','SAMN41154893','SRX24428168','SRS21182739']	2023	2024-05-01T23:04:00.000Z			AUS	Oceania	Victoria		Homo sapiens	3	human																					313	313249563	136513905	PRJNA857537			99.51	1704554	59	lineage4.1.2	Sensitive	['tbprofiler','diff','tree','input']	tuberculosis: unclassified		Mycobacterium tuberculosis
SAMEA2682812	ERR751403	WGS	SC	ERX695085	Illumina HiSeq 2000	PAIRED	RANDOM	GENOMIC	ILLUMINA	ERS518873	ERP004677	['3336573','ERP004677','ERX695085','SC_RUN_14722_6#54','PRJEB5280','ERS518873','ERR751403','SC_EXP_14722_6#54','SAMEA2682812','Mycobacterium_tuberculosis__HICF__sequencing-sc-2926','PP846_LI2084609-sc-1838004','247745']	2009	2016-01-19T00:12:00.000Z			PER	South America			Homo sapiens	3	human																					522	522931800	293450713	PRJEB5280			99.67	1540389	35	lineage4.3.3	MDR-TB	['Menardo_2021','Napier_2020','Nimmo_2024','diff','tree','input','tbprofiler','standford']	tuberculosis: human-adapted	L4.3.3	Mycobacterium tuberculosis
SAMEA7549676	ERR4816315	WGS	PUBLIC HEALTH ENGLAND	ERX4686157	Illumina MiSeq	PAIRED	RANDOM	GENOMIC	ILLUMINA	ERS5306327	ERP124941	['sample.19135','run.19135','experiment.19135','SAMEA7549676','22469072','ERS5306327','773303','project.PHE-TB','ERX4686157','ERP124941','PRJEB41201','ERR4816315']		2021-11-10T15:07:00.000Z			GBR	Europe																										308	308791457	211789176	PRJEB41201								['CRyPTIC_PHE','input']	tuberculosis: unclassified		Mycobacterium tuberculosis
SAMEA7617398	ERR4872284	WGS	FZB	ERX4741497	NextSeq 500	PAIRED		GENOMIC	ILLUMINA	ERS5375685	ERP125309	['ena-EXPERIMENT-FZB-25-11-2020-11:07:14:468-24','ERX4741497','ena-RUN-FZB-25-11-2020-11:07:14:468-24','ERS5375685','SAMEA7617398','694899','CAR-2','ERR4872284','ena-STUDY-FZB-25-11-2020-10:55:15:280-693','ERP125309','17530911','PRJEB41518']		2021-01-25T11:47:00.000Z																														634	634202168	272909215	PRJEB41518			99.56	1692529	57	lineage2.2.1	MDR-TB	['tbprofiler','tree','diff','input']	MTBC		Mycobacterium tuberculosis complex sp.
SAMEA13294802	ERR9121528	WGS	UNIVERSITY OF OXFORD, NUFFIELD DEPARTMENT OF MEDIC	ERX8663508	Illumina MiSeq	PAIRED	RANDOM	GENOMIC	ILLUMINA	ERS10897728	ERP136048	['ERR9121528','ERX8663508','experiment.1712.a0b44327','ERS10897728','sample.1712.b03125fc','862826','PRJEB51415','ERP136048','project.SeqTreat_Valencia1','30300439','run.1712.1.2bbc42ec10285e714978de002aa002c1','SAMEA13294802']		2024-08-19T17:15:00.000Z			ESP	Europe	Valencia																									372	372572802	208347702	PRJEB51415								CRyPTIC_SeqTreat_Valencia	tuberculosis: unclassified		Mycobacterium tuberculosis
SAMN36835025	SRR25515593	WGS	SHANDONG PROVINCIAL HOSPITAL	SRX21246306	Illumina HiSeq 4000	PAIRED	RANDOM	GENOMIC	ILLUMINA	SRS18500586	SRP453313	['bp0','T2479','PRJNA1002108','SAMN36835025','SRX21246306','SRR25515593','SRS18500586','36835025','1002108','T2479.IS300_Clean.1.fastq.gz','SRP453313']	2018	2023-08-04T04:43:00.000Z		36.40 N 117.00 E	CHN	Asia	Shandong	As reported: phlegm	Homo sapiens	3	human																					1148	1148598000	485915053	PRJNA1002108			99.59	1857792	66	lineage2.2.1	Sensitive	['diff','tbprofiler','input','tree']	tuberculosis: human-adapted	L4	Mycobacterium tuberculosis	H37Rv
SAMEA6875315	ERR4195532	WGS	Instituto_de_Biomedicina_de_Valencia	ERX4156541	Illumina MiSeq	PAIRED	RANDOM	GENOMIC	ILLUMINA	ERS4602876	ERP122165	['ERP122165','ERX4156541','28874514','mtb_valencia_isolates','SAMEA6875315','ERR4195532','846033','PRJEB38719','ERS4602876','G280']	2014	2022-06-11T04:49:00.000Z			ESP	Europe	Valencia					S					S															433	433367940	207365575	PRJEB38719		No	99.65	1918157	87	lineage4.8	Sensitive	['tree','diff','TGU','input','Cancino-Muñoz_2022','tbprofiler']	tuberculosis: human-adapted	L4.1	Mycobacterium tuberculosis
SAMN12825904	SRR10305941	WGS	CHINESE CENTER FOR DISEASE CONTROL AND PREVENTION	SRX7016940	Illumina Genome Analyzer IIx	SINGLE	RANDOM	GENOMIC	ILLUMINA	SRS5538157	SRP226155	['SAMN12825904','07MDR12128','SRR10305941','07MDR12128.fq.gz','SRS5538157','bp0','PRJNA573798','573798','CN1076','SRX7016940','SRP226155','12825904']	2007	2019-10-18T05:29:00.000Z		30.16 N 118.66 E	CHN	Asia	Anhui	sputum	Homo sapiens	3	human																					196	196777584	139492255	PRJNA573798									tuberculosis: unclassified		Mycobacterium tuberculosis
SAMEA2297182	ERR400358	WGS	UNIVERISTY OF OXFORD	ERX366719	Illumina HiSeq 2500	PAIRED	RANDOM	GENOMIC	ILLUMINA	ERS389569	ERP004535	['ena-EXPERIMENT-UNIVERISTY OF OXFORD-06-01-2014-14:22:05:298-53','C00016587','ERP004535','239974','PRJEB5162','ena-STUDY-UNIVERISTY OF OXFORD-06-01-2014-09:52:10:595-284','SAMEA2297182','ERS389569','2672292','ERR400358','ena-RUN-UNIVERISTY OF OXFORD-06-01-2014-14:22:05:298-53','ERX366719']		2014-03-05T12:26:00.000Z			GBR	Europe	Oxfordshire																									433	433955880	157253663	PRJEB5162			99.59	1600388	55	lineage4.5	Sensitive	['tbprofiler','Menardo_2018','Menardo_2021','Napier_2020','input','tree','WGS_2007-12_Oxfordshire_GBR','diff']	tuberculosis: human-adapted	L4.5	Mycobacterium tuberculosis
SAMD00603983	DRR474150	WGS	KIH	DRX458379	Illumina MiSeq	PAIRED	RANDOM	GENOMIC	ILLUMINA	DRS330042	DRP010549	['DRR474150','DRP010549','37485173','SAMD00603983','1019517','PRJDB15809','DRX458379','DRS330042']	2016	2023-09-20T20:38:00.000Z			JPN	Asia	Hyogo, Kobe		Homo sapiens	3	human																					600	600996092	386501574	PRJDB15809			99.37	1553217	96	lineage1.1.3	Other	['diff','input','tree','tbprofiler']	tuberculosis: unclassified		Mycobacterium tuberculosis
SAMEA6797838	['ERR4423552','ERR4423551']	WGS		['ERX4364110','ERX4364109']	Illumina HiSeq 2500	PAIRED		GENOMIC	ILLUMINA	ERS4525502		['15764965','SAMEA6797838','G19906','PRJEB37945','ERR4423552','ERX4364110','ERP121304','ena-EXPERIMENT-Swiss Tropical and Public Health Institute-07-08-2020-15:52:46:921-79','ena-EXPERIMENT-Swiss Tropical and Public Health Institute-07-08-2020-15:52:46:921-80','641061','ena-RUN-Swiss Tropical and Public Health Institute-07-08-2020-15:52:46:921-79','ERR4423551','ena-RUN-Swiss Tropical and Public Health Institute-07-08-2020-15:52:46:921-80','ERX4364109','ERS4525502','ena-STUDY-Swiss Tropical and Public Health Institute-22-04-2020-16:47:21:746-61']					ZAF	Africa																										251	252117940	130331461	PRJEB37945			99.54	1634025	42	lineage4.1.1.3	MDR-TB	['tree','diff','tbprofiler','input']	tuberculosis: unclassified		Mycobacterium tuberculosis
SAMEA5048171	ERR2861353	WGS	HOSPITAL GENERAL UNIVERSITARIO GREGORIO MARANON	ERX2867596	Illumina MiSeq	PAIRED	Restriction Digest	GENOMIC	ILLUMINA	ERS2859897	ERP111705	['SAMEA5048171','PRJEB29408','ERX2867596','505799','ena-EXPERIMENT-Hospital General Universitario Gregorio Maranon-26-10-2018-23:16:33:187-13','ena-RUN-Hospital General Universitario Gregorio Maranon-26-10-2018-23:16:33:187-13','ERR2861353','10471930','T18-054','ena-STUDY-Hospital General Universitario Gregorio Maranon-26-10-2018-23:16:33:898-402','ERP111705','ERS2859897']	2018	2018-11-23T11:48:00.000Z			PAN	North America																										51	51387414	25258508	PRJEB29408			99.51	314738	10	lineage2.2.1	Sensitive	['input','standford','tbprofiler']	tuberculosis: unclassified		Mycobacterium tuberculosis
SAMEA11207130	ERR7801705	WGS	UNIVERSITY OF BASEL, SWITZERLAND	ERX7369393	Illumina HiSeq 2500	SINGLE		GENOMIC	ILLUMINA	ERS8856630	ERP134075	['G42429','ERR7801705','PRJEB49562','ERX7369393','SAMEA11207130','24685315','ena-RUN-TAB-21-12-2021-17:16:01:134-9492','9bc3fa2b-c877-4dc7-b821-d8f2b9e08e1b','794708','ena-EXPERIMENT-TAB-21-12-2021-17:16:01:133-9491','ERP134075','ERS8856630']	2018	2022-07-28T01:07:00.000Z			TZA	Africa			Homo sapiens	3	human																					371	371738782	114564883	PRJEB49562									tuberculosis: unclassified		Mycobacterium tuberculosis
SAMEA2711060	ERR718560	WGS	SC	ERX662482	Illumina HiSeq 2000	PAIRED	RANDOM	GENOMIC	ILLUMINA	ERS532017	ERP006738	['PRJEB7056','ERP006738','SC_EXP_14448_8#91','3310452','ERX662482','19251-sc-2107656','SAMEA2711060','ERR718560','272028','SC_RUN_14448_8#91','The_interaction_between_the_host_and_pathogen_genetics_in_susceptibility_to_pulmonary_tuberculosis-sc-3274','ERS532017']		2015-02-10T20:37:00.000Z			THA	Asia																										382	382609400	179183497	PRJEB7056			99.6	1655666	38	lineage4.5	Sensitive	['input','tree','Napier_2020','Menardo_2021','diff','tbprofiler']	tuberculosis: human-adapted	L4.5	Mycobacterium tuberculosis
SAMEA12854807	ERR11245801	WGS	SWISS TROPICAL AND PUBLIC HEALTH INSTITUTE	ERX10654005	Illumina NovaSeq 6000	SINGLE	RANDOM	GENOMIC	ILLUMINA	ERS10461695	ERP135175	['ERX10654005','ena-RUN-TAB-17-04-2023-19:57:14:741-7700','8cc6b8bd-130a-4c76-a0b2-3197bafe5cc6','ERP135175','34308374','PRJEB50582','SAMEA12854807','930268','ERS10461695','ERR11245801','G46528','ena-EXPERIMENT-TAB-17-04-2023-19:57:14:741-7699']	2016	2023-07-27T11:29:00.000Z			GEO	Asia		sputum																								338	338936709	120243053	PRJEB50582									tuberculosis: unclassified		Mycobacterium tuberculosis
SAMN21236118	SRR15723064	WGS	SHANGHI CDC	SRX12018695	Illumina HiSeq 2500	PAIRED	other	GENOMIC	ILLUMINA	SRS10023652	SRP335713	['21236118','SRX12018695','SRP335713','c0052','760838','SRR15723064','C0052.1.fastq.gz','SRS10023652','C0052','SAMN21236118','PRJNA760838','bp0']	2010-01	2021-09-05T09:25:00.000Z			CHN	Asia	Shanghai	sputum	Homo sapiens	3	human																					836	836990100	360511023	PRJNA760838			99.49	1624707	53	lineage2.2.1	HR-TB	['diff','tree','input','tbprofiler']	tuberculosis: unclassified		Mycobacterium tuberculosis
SAMEA115526727	ERR12976152	WGS	ISTITUTO ZOOPROFILATTICO SPERIMENTALE DELLA LOMBAR	ERX12348379	Illumina MiSeq	PAIRED	RANDOM	GENOMIC	ILLUMINA	ERS19224098	ERP130767	['281066','ERR12976152','ERP130767','750023','ena-EXPERIMENT-TAB-29-04-2024-13:40:05:981-78174','b75e9c14-f072-496a-9633-cad6545455f6','ERS19224098','42877449','ERX12348379','PRJEB46575','SAMEA115526727','ena-RUN-TAB-29-04-2024-13:40:05:982-78175']	2009	2024-08-09T05:01:00.000Z			ITA	Europe			Bos taurus	3	domestic cattle																					518	518949977	326997427	PRJEB46575									tuberculosis: animal-adapted	La1	Mycobacterium bovis
SAMEA104600439	ERR2307660	WGS	FZB	ERX2358952	Illumina HiSeq 2500	PAIRED		GENOMIC	ILLUMINA	ERS2211721	ERP105903	['8821478','PRJEB24099','ERP105903','ena-EXPERIMENT-FZB-19-02-2018-14:17:48:281-297','AK272','ERX2358952','448111','ERR2307660','ena-STUDY-FZB-22-12-2017-11:22:56:801-326','ena-RUN-FZB-19-02-2018-14:17:48:281-297','SAMEA104600439','ERS2211721']		2022-07-13T10:50:00.000Z																														728	728175600	419803980	PRJEB24099			99.49	1477254	50	lineage2.2.1	MDR-TB	['input','diff','tree','tbprofiler']	MTBC		Mycobacterium tuberculosis complex sp.
SAMEA6451428	ERR3794532	WGS	FZB	ERX3796499	NextSeq 500	PAIRED		GENOMIC	ILLUMINA	ERS4216984	ERP119170	['ERS4216984','ena-EXPERIMENT-FZB-06-01-2020-14:13:08:041-179','SAMEA6451428','PRJEB36040','ERX3796499','ERP119170','ena-STUDY-FZB-06-01-2020-10:49:26:730-1695','9030-00','ERR3794532','ena-RUN-FZB-06-01-2020-14:13:08:041-179','14317942','614279']		2020-11-10T19:49:00.000Z																														1014	1014306198	469760605	PRJEB36040			99.45	1496657	49	lineage2.2.1	MDR-TB	['input','tree','diff','tbprofiler']	MTBC		Mycobacterium tuberculosis complex sp.
SAMEA115744471	ERR13273375	WGS	UNIVERSITY OF OXFORD, NUFFIELD DEPARTMENT OF MEDIC	ERX12643801	NextSeq 500	PAIRED	RANDOM PCR	GENOMIC	ILLUMINA	ERS20254355	ERP161058	['webin-reads-d6fffd106ab8','41870439','ERP161058','b28b5ff0-515d-42d2-bc0f-19e45ec26bb9','PRJEB76547','ERS20254355','d6fffd106ab8','ERR13273375','ERX12643801','1124794','SAMEA115744471']	2020	2024-08-09T14:47:00.000Z			DEU	Europe																										608	608095061	274967469	PRJEB76547								CRyPTIC_2024	tuberculosis: unclassified		Mycobacterium tuberculosis
SAMN08708743	SRR6831826	WGS	SAN RAFFAELE	SRX3787968	Illumina HiSeq 2500	PAIRED	RANDOM	GENOMIC	ILLUMINA	SRS3040634	SRP128089	['8708743','SAMN08708743','PRJNA428596','188-1944','SRR6831826','188-1944_WGS','bp0','SRX3787968','SRS3040634','SRP128089','428596','188-1944_090816_UKR_090816_100.gatk.bam']		2018-03-14T09:18:00.000Z			UKR	Europe			Homo sapiens	3	human	R	S			R		R	R					R	R				S			392	392076142	189799872	PRJNA428596	CRyPTIC_WHO2021_PMC7612554		99.55	1698387	36	lineage4.3.3	MDR-TB	['diff','tree','input','Walker_2022','tbprofiler']	tuberculosis: unclassified		Mycobacterium tuberculosis
SAMD00142794	DRR188968	WGS	RIT_JATA	DRX179433	Illumina MiSeq	PAIRED	other	GENOMIC	ILLUMINA	DRS200780	DRP007602	['DRS200780','20795670','DRR188968','DRP007602','DRX179433','SAMD00142794','PRJDB7494','754720']	2017	2021-08-14T17:16:00.000Z			JPN	Asia	Kyushu		Homo sapiens	3	human																					745	745199842	425182359	PRJDB7494			99.57	1627765	103	lineage2.2.1	Sensitive	['tbprofiler','input','diff','tree']	tuberculosis: unclassified		Mycobacterium tuberculosis
SAMEA7085442	ERR4383946	WGS	INSTITUT PASTEUR DE TUNIS	ERX4327759	NextSeq 500	PAIRED		GENOMIC	ILLUMINA	ERS4846033	ERP123034	['PRJEB39509','ERR4383946','SAMEA7085442','ena-STUDY-Institut Pasteur de Tunis-22-07-2020-12:45:40:300-1791','ena-RUN-Institut Pasteur de Tunis-29-07-2020-10:12:03:493-5','ERS4846033','5','ERX4327759','17239085','ERP123034','690428','ena-EXPERIMENT-Institut Pasteur de Tunis-29-07-2020-10:12:03:493-5']	2001	2021-01-07T19:56:00.000Z			TUN	Africa		As reported: M.tuberculosis	Homo sapiens	3	human																					153	153215110	56374808	PRJEB39509								input	tuberculosis: unclassified		Mycobacterium tuberculosis
SAMN08376267	SRR6480497	WGS	RADBOUDUMC	SRX3570285	Illumina HiSeq 2000	PAIRED	PCR	GENOMIC	ILLUMINA	SRS2841283	SRP130118	['bp0','8376267','Index55_142_1.fq.gz','430531','SRS2841283','Index55_142','SRP130118','SAMN08376267','PRJNA430531','SRX3570285','1101572','SRR6480497']	2015	2018-01-18T11:15:00.000Z			IDN	Asia	Bandung	cerebrospinal fluid	Homo sapiens	3	human																					902	902680878	677151819	PRJNA430531								input	tuberculosis: human-adapted	L2	Mycobacterium tuberculosis
SAMEA104362047	ERR2184206	WGS	UNIVERSIDAD PERUANA CAYETANO HEREDIA, PERU	ERX2240373	Illumina HiSeq 4000	PAIRED	RANDOM	GENOMIC	ILLUMINA	ERS1987025	ERP104985	['run.494','ERX2240373','548708','PRJEB23245','12061437','ERP104985','project.Peru-set1-Tandem','SAMEA104362047','ERR2184206','ERS1987025','sample.494','experiment.494']		2021-10-17T07:51:00.000Z			PER	South America						S				S	S	S	S	S				S		S	S	S	S	S	S	414	414777300	185092821	PRJEB23245	['Walker_2022','CRyPTIC_reuse_table']							['Walker_2022','CRyPTIC_reuse_table','input','CRyPTIC_UPCH']	tuberculosis: unclassified		Mycobacterium tuberculosis
SAMEA6359496	ERR5087694	WGS	WELLCOME SANGER INSTITUTE	ERX4893815	HiSeq X Ten	PAIRED	RANDOM	GENOMIC	ILLUMINA	ERS4125746	ERP021867	['SC_EXP_33224_3#264','ERP021867','ERR5087694','ERS4125746','Exploring_the_richness_of_Mycobacterium_bovis_strain_diversity-sc-4667','SAMEA6359496','480613','ERX4893815','SC_RUN_33224_3#264','17353181','a7f4cb58-1692-11ea-8643-fa163e2f1184','PRJEB19799']		2021-02-02T02:14:00.000Z			GBR	Europe																										483	483941712	93869212	PRJEB19799			99.35	1698421	55	La1.8.1	Other	['tbprofiler','bovis_GBR','tree','diff','input']	tuberculosis: animal-adapted	La1	Mycobacterium bovis
SAMN19728452	SRR14827816	AMPLICON	ROCKEFELLER UNIVERSITY	SRX11157250	Illumina HiSeq 4000	SINGLE	PCR	GENOMIC	ILLUMINA	SRS9218727	SRP324258	['RLC12_H37Rv_LZD_10D_High_batch2_rep1','H37Rv_LZD_10D_High_batch2_rep1','SRP324258','738381','SRS9218727','SAMN19728452','bp0','H37Rv_LZD_10D_High_batch2_rep1_S1_L005_R1_001.fastq.gz','SRX11157250','19728452','PRJNA738381','SRR14827816']		2021-06-16T14:54:00.000Z																														2569	2569444430	1047105215	PRJNA738381									tuberculosis: human-adapted	L4	Mycobacterium tuberculosis	H37Rv
SAMD00603553	DRR473720	WGS	KIH	DRX457949	NextSeq 550	PAIRED	RANDOM	GENOMIC	ILLUMINA	DRS329612	DRP010549	['SAMD00603553','37484743','DRS329612','DRP010549','1019517','DRR473720','DRX457949','PRJDB15809']	2017	2023-09-20T20:23:00.000Z			JPN	Asia	Hyogo, Kobe		Homo sapiens	3	human																					403	403480084	196888622	PRJDB15809			99.45	1490334	51	lineage2.2.1	Sensitive	['diff','tree','tbprofiler','input']	tuberculosis: unclassified		Mycobacterium tuberculosis
SAMN43780030	SRR30673328	WGS	FIND, THE FOUNDATION FOR INNOVATIVE NEW DIAGNOSTICS	SRX26091633	NextSeq 500	PAIRED	RANDOM	GENOMIC	ILLUMINA	SRS22657951	SRP532857	['WGS-TB038040166','SAMN43780030','43780030','SRP532857','TB038040166_R1.fastq.gz','1160005','SRS22657951','SRX26091633','SRR30673328','PRJNA1160005','TB038040166']	2021	2024-09-16T04:54:00.000Z			GEO	Asia		sputum	Homo sapiens	3	human																					254	254400503	99051069	PRJNA1160005									tuberculosis: unclassified		Mycobacterium tuberculosis
SAMN41685527	SRR29289269	WGS	FIND, THE FOUNDATION FOR INNOVATIVE NEW DIAGNOSTICS	SRX24806391	Illumina HiSeq 2000	PAIRED	RANDOM	GENOMIC	ILLUMINA	SRS21521273	SRP511884	['SRP511884','SRX24806391','D-0255-21_162-21','bp0','D-0255-21','SRR29289269','162-21_R1.fastq.gz','1120243','PRJNA1120243','SRS21521273','SAMN41685527','41685527']	2021	2024-06-05T06:38:00.000Z			PAK	Asia			Homo sapiens	3	human																					251	251641758	99527058	PRJNA1120243									tuberculosis: unclassified		Mycobacterium tuberculosis
SAMEA115750841	ERR13291706	WGS	UNIVERSITY OF OXFORD, NUFFIELD DEPARTMENT OF MEDIC	ERX12662192	Illumina MiSeq	PAIRED	RANDOM PCR	GENOMIC	ILLUMINA	ERS20267128	ERP161058	['SAMEA115750841','ERX12662192','b28b5ff0-515d-42d2-bc0f-19e45ec26bb9','ERR13291706','PRJEB76547','webin-reads-f0363871ba09','41909787','ERP161058','ERS20267128','1124794','f0363871ba09']	2020	2024-08-11T02:33:00.000Z			USA	North America																										2145	2145038051	1239650521	PRJEB76547								CRyPTIC_2024	tuberculosis: unclassified		Mycobacterium tuberculosis
SAMEA7550593	ERR4817231	WGS	PUBLIC HEALTH ENGLAND	ERX4687073	Illumina MiSeq	PAIRED	RANDOM	GENOMIC	ILLUMINA	ERS5307243	ERP124941	['ERR4817231','773303','ERP124941','project.PHE-TB','sample.20051','22469988','ERX4687073','ERS5307243','experiment.20051','SAMEA7550593','PRJEB41201','run.20051']		2021-11-10T17:12:00.000Z			GBR	Europe										S		S					S	S								376	376377638	248402953	PRJEB41201	Walker_2022		99.3	1132125	36	lineage3	Sensitive	['CRyPTIC_PHE','input','tree','Walker_2022','tbprofiler','diff']	tuberculosis: unclassified		Mycobacterium tuberculosis
SAMN40099111	SRR28119709	WGS	SHANDONG SECOND MEDICAL UNIVERSITY	SRX23764613	Illumina NovaSeq 6000	PAIRED	RANDOM	GENOMIC	ILLUMINA	SRS20592752	SRP492016	['SAMN40099111','40099111','Mycobacterium tuberculosis complex-98','bp0','SRX23764613','PRJNA1080043','SRP492016','D106098','SRR28119709','D106204_combined_R1.fastq.gz','1080043','SRS20592752']		2024-02-27T13:46:00.000Z			CHN	Asia	Shijiazhuang		Homo sapiens	3	human																					2555	2555551200	863952379	PRJNA1080043			99.36	1774783	57	lineage2.2.1	MDR-TB	['tbprofiler','diff','input','tree']	tuberculosis: human-adapted	L4	Mycobacterium tuberculosis	H37Rv
SAMEA112800524	ERR11050497	WGS	FZB	ERX10497288	NextSeq 500	PAIRED		GENOMIC	ILLUMINA	ERS14808070	ERP010814	['SAMEA112800524','ena-RUN-TAB-21-03-2023-10:58:00:014-107254','ERX10497288','33852580','ERR11050497','ena-STUDY-FZB-22-06-2015-17:16:39:392-292','ERP010814','PRJEB9680','287903','ERS14808070','21002389','ena-EXPERIMENT-TAB-21-03-2023-10:58:00:014-107253']		2023-07-20T23:17:00.000Z																														715	715866824	341101114	PRJEB9680			99.37	1382642	45	lineage4.1.2.1	Sensitive	['tree','diff','tbprofiler','input']	tuberculosis: unclassified		Mycobacterium tuberculosis
SAMN06008138	SRR5013465	AMPLICON	TEXAS A&M UNIVERSITY	SRX2343371	Illumina HiSeq 2500	PAIRED	PCR	GENOMIC	ILLUMINA	SRS1793195	SRP093213	['3863','SRX2343371','SRS1793195','PRJNA352866','SRP093213','SAMN06008138','6008138','3863_S45_L001_R1_001.fastq','SRR5013465','352866']		2016-11-12T09:27:00.000Z																														393	393339250	206496637	PRJNA352866									tuberculosis: human-adapted	L4	Mycobacterium tuberculosis	H37Rv
SAMEA115749870	ERR13290709	WGS	UNIVERSITY OF OXFORD, NUFFIELD DEPARTMENT OF MEDIC	ERX12661195	Illumina HiSeq 4000	PAIRED	RANDOM PCR	GENOMIC	ILLUMINA	ERS20266157	ERP161058	['9156cf74a94d','b28b5ff0-515d-42d2-bc0f-19e45ec26bb9','41908828','webin-reads-9156cf74a94d','SAMEA115749870','ERR13290709','PRJEB76547','1124794','ERS20266157','ERX12661195','ERP161058']	2018	2024-08-24T01:51:00.000Z			TWN	Asia																										850	850277100	342792832	PRJEB76547								CRyPTIC_2024	tuberculosis: unclassified		Mycobacterium tuberculosis
SAMN07339993	SRR5817679	WGS	USDA-NVSL-DBL	SRX2996003	Illumina MiSeq	PAIRED	RANDOM	GENOMIC	ILLUMINA	SRS2347259	SRP053287	['SRR5817679','7339993','251692','02-3MIDNRdeerMontm','02-3MIDNRdeerMontm_S12_L001_R1_001.fastq.gz','SAMN07339993','CORONAVIRIDAE','SRP053287','SRX2996003','SRS2347259','PRJNA251692']		2017-07-11T13:55:00.000Z			USA	North America	MIchigan			3	deer																					445	445433395	274079738	PRJNA251692								input	tuberculosis: animal-adapted	La1	Mycobacterium bovis
SAMEA7184553	ERR4457780	WGS	IMPERIAL COLLEGE LONDON	ERX4398151	Illumina HiSeq 2000	PAIRED	RANDOM	GENOMIC	ILLUMINA	ERS4944795	ERP123401	['CA0036510_raw_wgs','ERP123401','16336786','PRJEB39837','CA0036510_raw_wgs_R1R2','SAMEA7184553','CA0036510','ERR4457780','ena-STUDY-IMPERIAL COLLEGE LONDON-12-08-2020-14:44:57:582-2394','666870','ERS4944795','ERX4398151']	2010	2020-10-01T21:30:00.000Z			PER	South America	Lima		Homo sapiens	3	human																					329	329605518	143420166	PRJEB39837								['input','standford']	tuberculosis: unclassified		Mycobacterium tuberculosis
SAMEA11006660	ERR7361997	WGS	ST GEORGE'S, UNIVERSITY OF LONDON	ERX6929497	Illumina HiSeq 2500	PAIRED	RANDOM	GENOMIC	ILLUMINA	ERS8656440	ERP131966	['ERR7361997','ERX6929497','ERP131966','TBA_068','ena-EXPERIMENT-TAB-17-11-2021-12:08:34:374-43704','ena-RUN-TAB-17-11-2021-12:08:34:374-43705','ERS8656440','SAMEA11006660','25174776','799545','PRJEB47671','ena-STUDY-BUGS-22-09-2021-13:19:29:761-420']	2018	2022-07-17T08:56:00.000Z			GBR	Europe			Homo sapiens	3	human																					286	286216680	125177921	PRJEB47671			99.57	2705384	60	lineage4.1.2.1	Pre-XDR-TB	['diff','tbprofiler','tree','input']	tuberculosis: unclassified		Mycobacterium tuberculosis
SAMEA112805854	ERR11082137	WGS	FZB	ERX10529506	NextSeq 500	PAIRED		GENOMIC	ILLUMINA	ERS14813400	ERP010814	['ERP010814','ERX10529506','33893951','ena-RUN-TAB-22-03-2023-09:39:46:290-142591','PRJEB9680','287903','ERS14813400','ena-EXPERIMENT-TAB-22-03-2023-09:39:46:289-142590','ena-STUDY-FZB-22-06-2015-17:16:39:392-292','675-16','SAMEA112805854','ERR11082137']		2023-07-21T05:47:00.000Z																														742	742047154	346656373	PRJEB9680			99.17	1390900	40	lineage3	Sensitive	['tbprofiler','diff','input','tree']	tuberculosis: unclassified		Mycobacterium tuberculosis
SAMN37457733	SRR26112218	WGS	WADSWORTH CENTER	SRX21826354	NextSeq 550	PAIRED	RANDOM	GENOMIC	ILLUMINA	SRS18925961	SRP338930	['SRS18925961','SRR26112218','PRJNA766641','IDR2200040701-01-01','IDR2200040701','766641','SAMN37457733','SRP338930','IDR2200040701-01-01.R1.fastq.gz','SRX21826354','37457733']	2022	2023-09-19T16:19:00.000Z			USA	North America	New York state	lung	Homo sapiens	3	human																					637	637330560	280053024	PRJNA766641									tuberculosis: unclassified		Mycobacterium tuberculosis
SAMN25078157	SRR17657935	WGS	RUTGERS UNIVERSITY NEWARK	SRX13826050	NextSeq 550	PAIRED	RANDOM	GENOMIC	ILLUMINA	SRS11705275	SRP355687	['TDR87_1.fastq.gz','TDR87','SAMN25078157','798436','SRR17657935','SRX13826050','SRP355687','bp0','=A65','25078157','PRJNA798436','SRS11705275']		2022-01-18T19:21:00.000Z			KOR	Asia																										815	815010945	350318896	PRJNA798436			99.72	1671518	58	lineage4.9	RR-TB	['tree','diff','tbprofiler','input']	tuberculosis: unclassified		Mycobacterium tuberculosis
SAMEA3448416	ERR1063893	WGS	THE WELLCOME TRUST SANGER INSTITUTE	ERX1144043	Illumina HiSeq 2000	PAIRED	RANDOM	GENOMIC	ILLUMINA	ERS746000	ERP001072	['PRJEB2794','ERR1063893','ERX1144043','92001-sc-2315660','Karonga_Prevention_Study__KPS____whole_genome_sequ','204548','ERP001072','ERS746000','4164075','Karonga_Prevention_Study__KPS____whole_genome_sequencing_in_a_whole_population-sc-2011-12-13T10:33:26Z-2066','SAMEA3448416','SC_EXP_17175_1#24','SC_RUN_17175_1#24']		2016-03-03T18:45:00.000Z			MWI	Africa	Karonga																									497	497860250	107045680	PRJEB2794			99.5	1612697	45	lineage3.1.1	Sensitive	['diff','Karonga_Prevention_Study','tbprofiler','input','tree']	tuberculosis: unclassified		Mycobacterium tuberculosis
SAMEA2711000	ERR718500	WGS	SC	ERX662422	Illumina HiSeq 2000	PAIRED	RANDOM	GENOMIC	ILLUMINA	ERS531957	ERP006738	['3310392','15143-sc-2107595','ERX662422','SAMEA2711000','ERR718500','SC_RUN_14448_8#31','ERS531957','272028','PRJEB7056','ERP006738','SC_EXP_14448_8#31','The_interaction_between_the_host_and_pathogen_genetics_in_susceptibility_to_pulmonary_tuberculosis-sc-3274']		2016-01-15T13:28:00.000Z			THA	Asia																										418	418173200	194960795	PRJEB7056			99.52	1663580	38	lineage2.2.1	Other	['tbprofiler','diff','input','Menardo_2021','Napier_2020','tree']	tuberculosis: human-adapted	L2.2.1	Mycobacterium tuberculosis
SAMEA5975351	ERR3559603	WGS	FUDAN UNIVERSITY	ERX3559354	Illumina HiSeq 2500	PAIRED	RANDOM PCR	GENOMIC	ILLUMINA	ERS3778188	ERP117507	['ERP117507','ena-EXPERIMENT-FUDAN UNIVERSITY-25-09-2019-16:05:21:808-531','ERS3778188','SC0531','PRJEB34582','15231129','ERR3559603','ena-RUN-FUDAN UNIVERSITY-25-09-2019-16:05:21:808-531','639250','ena-STUDY-FUDAN UNIVERSITY-25-09-2019-16:05:44:667-292','SAMEA5975351','ERX3559354']	2018	2020-06-13T20:11:00.000Z			CHN	Asia		sputum	Homo sapiens	3	human																					1255	1255007100	506615061	PRJEB34582			99.44	1611272	49	lineage2.2.1	Sensitive	['tree','input','tbprofiler','Menardo_2021','diff']	tuberculosis: human-adapted	L2	Mycobacterium tuberculosis
SAMN18823566	SRR14296189	WGS	USDA-NVSL-DBPL	SRX10654194	Illumina MiSeq	PAIRED	RANDOM	GENOMIC	ILLUMINA	SRS8749510	SRP315773	['723608','SRX10654194','18823566','SRP315773','bp0','16-9007','PRJNA723608','16-9007_R1.fastq.gz','SRR14296189','SAMN18823566','SRS8749510']	2016	2021-04-21T19:20:00.000Z			MEX	North America	Baja California		Bos taurus	2	domestic cattle																					528	528443718	333217573	PRJNA723608			99.45	1357734	75	La1.8.1	Other	['bovis_baja_MEX','tree','diff','input','tbprofiler']	tuberculosis: animal-adapted	La1	Mycobacterium bovis
SAMEA7562609	ERR4830170	WGS	IML GAUTING	ERX4700154	NextSeq 500	PAIRED	RANDOM	GENOMIC	ILLUMINA	ERS5319243	ERP124987	['PRJEB41246','SAMEA7562609','experiment.15628','ERP124987','sample.15628','run.15628','ERS5319243','773313','22478177','project.Cryptic_2018_2nd','ERR4830170','ERX4700154']	2018	2021-11-11T09:00:00.000Z										S				I	S	R	S	S				S		S	S	S	S	S	S	537	537183372	239164763	PRJEB41246	CRyPTIC_reuse_table		99.53	1592658	54	lineage2.2.1	HR-TB	['input','CRyPTIC_Gauting','tree','CRyPTIC_reuse_table','diff','tbprofiler']	tuberculosis: unclassified		Mycobacterium tuberculosis
SAMN04276741	SRR3724960	WGS	BI	SRX1881961	Illumina HiSeq 2500	SINGLE	PCR	GENOMIC	ILLUMINA	SRS1528410	SRP077478	['SAMN04276741','300846','G03159','SRR3724960','PRJNA300846','SRP077478','SRX1881961','SRS1528410','BI_314','4276741']	2010	2016-06-28T11:28:00.000Z			PER	South America		sputum	Homo sapiens	3	human																					1131	1131411898	611770987	PRJNA300846			99.13	1236821	23	lineage4.8	Other	['standford','input','tbprofiler','Menardo_2018','diff','IeDEA','Menardo_2021','nextstrain_global_tree']	tuberculosis: human-adapted	L4	Mycobacterium tuberculosis
SAMN41146863	SRR28858536	WGS	WADSWORTH CENTER	SRX24418780	NextSeq 550	PAIRED	RANDOM	GENOMIC	ILLUMINA	SRS21174249	SRP338930	['SAMN41146863','SRS21174249','SRX24418780','IDR2300010805-01-01.R1.fastq.gz','766641','41146863','SRR28858536','PRJNA766641','IDR2300010805-01-01','SRP338930']	2023	2024-05-01T09:19:00.000Z			USA	North America	New York state		Homo sapiens	3	human																					485	485865548	218509107	PRJNA766641			99.73	1618611	55	lineage4.8	Sensitive	['tbprofiler','tree','input','diff']	tuberculosis: unclassified		Mycobacterium tuberculosis
SAMN31046538	SRR21747018	WGS	TAIWAN CENTERS FOR DISEASE CONTROL	SRX17742616	Illumina MiSeq	PAIRED	RANDOM	GENOMIC	ILLUMINA	SRS15271487	SRP400134	['SRX17742616','884747','220200003_S6_L001_R1_001.fastq.gz','SRR21747018','TWCDC061','SRP400134','SAMN31046538','S061','PRJNA884747','31046538','SRS15271487']	2022	2022-09-28T20:57:00.000Z		25.02 N 121.35 E	TWN	Asia		lung	Homo sapiens	3	human																					632	632719227	376720148	PRJNA884747			99.64	1473118	98	lineage4.5	MDR-TB	['tbprofiler','input','tree','diff']	tuberculosis: unclassified		Mycobacterium tuberculosis
SAMEA961668	ERR038254	WGS	SC	ERX015450	Illumina HiSeq 2000	PAIRED	RANDOM	GENOMIC	ILLUMINA	ERS024238	ERP000276	['673046','ERX015450','ERP000276','203976','SC_EXP_6174_1#2','Mycobacterium tuberculosis pilot-sc-2010-07-26','ERS024238','SC_RUN_6174_1#2','SAMEA961668','ERR038254','Bir_51-sc-2011-03-07-1093519','PRJEB2221']	2006	2014-09-01T05:31:00.000Z			GBR	Europe	Midlands		Homo sapiens	3	human	S	S			S		S						S	S							979	979690200	523686007	PRJEB2221	CRyPTIC_WHO2021_PMC7612554		99.56	1397174	23	lineage4.8.2	Sensitive	['diff','tbprofiler','Walker_2022','input','Napier_2020']	tuberculosis: human-adapted	L4.8.2	Mycobacterium tuberculosis
SAMN06473155	['SRR5341262','SRR11284312']	['RAD-Seq','WGS']		['SRX7890053','SRX2637954']	['Illumina MiSeq','HiSeq X Ten']	['PAIRED','SINGLE']	Restriction Digest	GENOMIC	ILLUMINA	SRS2045978		['SRX7890053','377812','OU7_FMR_batch2_v3_stampy_R00000039.bam','SRS2045978','SRP101835','SRP101312','SRR11284312','PRJNA377812','OU07-FMR167','SRR5341262','PRJNA376471','bp0','SAMN06473155','SRX2637954','6473155','3875.fa.gz','376471','06473155']	2005			19.0760 N 72.8777 E	IND	Asia	Mumbai	sputum	Homo sapiens	3	human																					316	316693916	232420874	['PRJNA377812','PRJNA376471']			99.32	556111	17	lineage3	Sensitive	['input','tbprofiler','tree','Menardo_2021','diff']	tuberculosis: human-adapted	L3	Mycobacterium tuberculosis
SAMEA7528887	ERR4800302	WGS	FOUNDATION FOR MEDICAL RESEARCH INDIA	ERX4669717	NextSeq 500	PAIRED	RANDOM	GENOMIC	ILLUMINA	ERS5285357	ERP124850	['ERR4800302','ERX4669717','PRJEB41116','SAMEA7528887','sample.30522','experiment.30522','project.Mumbai','773292','ERS5285357','run.30522','ERP124850','22462431']		2021-11-10T02:19:00.000Z			IND	Asia	Mumbai						S						S													465	465336300	211031288	PRJEB41116	Walker_2022		99.5	1552537	51	lineage4.4.1.1;lineage3	Pre-XDR-TB	['CRyPTIC_IND','tbprofiler','diff','Walker_2022','input']	tuberculosis: unclassified		Mycobacterium tuberculosis
SAMN41418457	SRR29053503	WGS	FIND, THE FOUNDATION FOR INNOVATIVE NEW DIAGNOSTICS	SRX24578276	Illumina HiSeq 2000	PAIRED	RANDOM	GENOMIC	ILLUMINA	SRS21318262	SRP507535	['6B1800_9F4AC840CC05','IDR1600028279_R1.fastq.gz','41418457','SRS21318262','SRR29053503','SAMN41418457','PRJNA1109295','6B1800_9F4AC840CC05_IDR1600028279','SRX24578276','1109295','SRP507535']	2016	2024-05-18T00:31:00.000Z			USA	North America			Homo sapiens	3	human																					290	290455825	165998285	PRJNA1109295								WHO_mutations_2023	tuberculosis: unclassified		Mycobacterium tuberculosis
SAMN36834864	SRR25515099	WGS	SHANDONG PROVINCIAL HOSPITAL	SRX21245478	Illumina HiSeq 4000	PAIRED	RANDOM	GENOMIC	ILLUMINA	SRS18499759	SRP453313	['36834864','1002108','PRJNA1002108','T211','bp0','T211.IS300_Clean.1.fastq.gz','SRP453313','SRR25515099','SAMN36834864','SRX21245478','SRS18499759']	2016	2023-08-04T04:40:00.000Z		36.40 N 117.00 E	CHN	Asia	Shandong	As reported: phlegm	Homo sapiens	3	human																					1140	1140856800	461245490	PRJNA1002108			99.62	1872286	66	lineage2.2.1	Other	['tbprofiler','tree','diff','input']	tuberculosis: human-adapted	L4	Mycobacterium tuberculosis	H37Rv
SAMEA968164	ERR025426	WGS	SC	ERX2005345	Illumina Genome Analyzer II	PAIRED	RANDOM	GENOMIC	ILLUMINA	ERS013463	ERP000111	['SC_RUN_5237_6#1','112740','ERP000111','ERX2005345','Epidemiology of tuberculosis-sc-2010-03-19','PRJEB2057','203786','SAMEA968164','SC_EXP_5237_6#1','NLA009901139-sc-2010-07-29-258119','ERS013463','ERR025426']	1999-05	2012-07-22T15:42:00.000Z			NLD	Europe	Amsterdam		Homo sapiens	3	human																					917	917142464	666188226	PRJEB2057			99.4	492887	10	lineage4.1.2.1	Other	['Nimmo_2024','input','Napier_2020','tbprofiler']	tuberculosis: human-adapted	L4.1.2.1	Mycobacterium tuberculosis
SAMEA115747529	ERR13288880	WGS	UNIVERSITY OF OXFORD, NUFFIELD DEPARTMENT OF MEDIC	ERX12659306	Illumina NovaSeq 6000	PAIRED	RANDOM PCR	GENOMIC	ILLUMINA	ERS20257413	ERP161058	['1124794','SAMEA115747529','b28b5ff0-515d-42d2-bc0f-19e45ec26bb9','ERS20257413','ERX12659306','ERP161058','f9b6b406a586','ERR13288880','webin-reads-f9b6b406a586','PRJEB76547','41891011']	2022	2024-08-20T09:11:00.000Z			ZAF	Africa																										743	743392630	235124784	PRJEB76547								CRyPTIC_2024	tuberculosis: unclassified		Mycobacterium tuberculosis
SAMEA3505320	ERR983250	WGS	STELLENBOSCH UNIVERSITY	ERX1064471	Illumina HiSeq 2000	PAIRED	RANDOM	GENOMIC	ILLUMINA	ERS812469	ERP011140	['ERP011140','Single_colonies_41','ERR983250','PRJEB9976','4115505','ena-EXPERIMENT-STELLENBOSCH UNIVERSITY-17-08-2015-10:26:03:891-1','ERS812469','297118','ERX1064471','SAMEA3505320','ena-STUDY-STELLENBOSCH UNIVERSITY-27-07-2015-08:13:57:268-311','ena-RUN-STELLENBOSCH UNIVERSITY-17-08-2015-10:26:03:891-1']		2022-07-13T08:18:00.000Z																														843	843671584	564306143	PRJEB9976			99.44	1538506	35	lineage4.1.1.1	RR-TB	['tree','input','tbprofiler','diff']	tuberculosis: unclassified		Mycobacterium tuberculosis
SAMN35981874	SRR25207216	WGS	CHINESE CENTER FOR DISEASE CONTROL AND PREVENTION	SRX20954017	Illumina HiSeq 2500	PAIRED	RANDOM	GENOMIC	ILLUMINA	SRS18230989	SRP448193	['TBMDR262','SRS18230989','PRJNA987438','SRR25207216','MDRTB262.bam','SRP448193','35981874','SRX20954017','bp0','SAMN35981874','987438']		2023-07-09T00:42:00.000Z						sputum	Homo sapiens	3	human																					785	785615100	155625369	PRJNA987438			99.61	1809610	62	lineage2.2.1	MDR-TB	['input','diff','tree','tbprofiler']	tuberculosis: unclassified		Mycobacterium tuberculosis
SAMN30951062	SRR21658530	WGS	WADSWORTH CENTER	SRX17658395	Illumina MiSeq	PAIRED	RANDOM	GENOMIC	ILLUMINA	SRS15190665	SRP338930	['SRS15190665','SRP338930','30951062','IDR1600023909','PRJNA766641','766641','IDR1600023909-01-01_S13_L001_R1_001.fastq.gz','SRX17658395','SAMN30951062','SRR21658530']	2016	2022-09-21T11:12:00.000Z			USA	North America	New York state		Homo sapiens	3	human																					410	410381977	229693245	PRJNA766641			99.72	1406577	78	lineage4.3.4.1	Sensitive	['tbprofiler','diff','tree','input']	tuberculosis: unclassified		Mycobacterium tuberculosis
SAMN41772180	SRR29341493	WGS	FIND, THE FOUNDATION FOR INNOVATIVE NEW DIAGNOSTICS	SRX24857397	Illumina HiSeq 2000	PAIRED	RANDOM	GENOMIC	ILLUMINA	SRS21568013	SRP512858	['SAMN41772180','SRR29341493','SRX24857397','IT2415','SRP512858','1122079','bp0','SRS21568013','41772180','IT2415_R1.fastq.gz','PRJNA1122079']	2021	2024-06-10T09:22:00.000Z			ITA	Europe			Homo sapiens	3	human																					436	436942554	171390151	PRJNA1122079									tuberculosis: unclassified		Mycobacterium tuberculosis
SAMN13735014	SRR10828180	WGS	MAHIDOL UNIVERSITY	SRX7501580	Illumina HiSeq 2500	PAIRED	Restriction Digest	GENOMIC	ILLUMINA	SRS5942980	SRP239463	['SRX7501580','WBB-263','SRR10828180','SRS5942980','SAMN13735014','13735014','WBB-263_R1.fastq.gz','598949','PRJNA598949','bp0','SRP239463']	2008	2020-01-04T10:49:00.000Z		13.758427 N 100.485161 E	THA	Asia		sputum	Homo sapiens	3	human																					284	284572529	171147051	PRJNA598949			99.3	866051	45	lineage2.2.1	Pre-XDR-TB	['diff','input','Menardo_2021','tree','tbprofiler']	tuberculosis: human-adapted	L2.2.1	Mycobacterium tuberculosis
SAMEA112805737	ERR11082019	WGS	FZB	ERX10529388	NextSeq 500	PAIRED		GENOMIC	ILLUMINA	ERS14813283	ERP010814	['ERX10529388','6391-03','ena-EXPERIMENT-TAB-22-03-2023-09:39:46:251-142354','SAMEA112805737','287903','ERR11082019','ERP010814','33893834','ERS14813283','PRJEB9680','ena-STUDY-FZB-22-06-2015-17:16:39:392-292','ena-RUN-TAB-22-03-2023-09:39:46:251-142355']		2023-07-21T05:45:00.000Z																														607	607786112	254438637	PRJEB9680			99.52	1693877	58	lineage4.1.2.1	Sensitive	['tbprofiler','tree','input','diff']	tuberculosis: unclassified		Mycobacterium tuberculosis
SAMEA104447582	ERR2229734	WGS	STATENS SERUM INSTITUT	ERX2283073	NextSeq 500	PAIRED	RANDOM	GENOMIC	ILLUMINA	ERS2065524	ERP022352	['ena-EXPERIMENT-STATENS SERUM INSTITUT-21-12-2017-12:46:39:851-947','ERP022352','8235189','ERS2065524','PRJEB20214','ERX2283073','ena-RUN-STATENS SERUM INSTITUT-21-12-2017-12:46:39:851-947','ERR2229734','ena-STUDY-STATENS SERUM INSTITUT-03-04-2017-09:47:03:433-394','SAMEA104447582','388615','DKC2-0810']	2012	2017-12-22T16:26:00.000Z			DNK	Europe		gastric lavage	Homo sapiens	3	human																					387	387336353	170237128	PRJEB20214			99.23	1429104	41	lineage4.8	Sensitive	['input','outbreak_1112-15_DNK','diff','tbprofiler','tree','Napier_2020']	tuberculosis: human-adapted	L4.8	Mycobacterium tuberculosis
SAMN31672951	SRR22251942	WGS	INSTITUTE OF CLINICAL PATHOLOGY AND MEDICAL RESEARCH	SRX18228387	NextSeq 500	PAIRED	RANDOM	GENOMIC	ILLUMINA	SRS15724669	SRP407089	['31672951','899911','SRS15724669','PRJNA899911','17-3391-0509_1.fastq.gz','17-3391-0509','SRX18228387','SRP407089','SAMN31672951','SRR22251942','bp0']	2017	2022-11-10T00:01:00.000Z			AUS	Oceania	NSW		Homo sapiens	3	human																					293	293296920	136882793	PRJNA899911			99.52	1795501	60	lineage2.2.1	Sensitive	['tree','tbprofiler','input','diff']	tuberculosis: unclassified		Mycobacterium tuberculosis
SAMEA7547363	ERR4813857	WGS	BRAZIL	ERX4683847	Illumina HiSeq 4000	PAIRED	RANDOM	GENOMIC	ILLUMINA	ERS5304017	ERP124940	['ERR4813857','PRJEB41200','22466756','ERX4683847','ERS5304017','ERP124940','run.16730','experiment.16730','SAMEA7547363','sample.16730','773302','project.Brazil']		2021-11-10T11:03:00.000Z			BRA	South America						S				S	S		S	S				S		S	S	S	S	S	S	551	551861700	242672919	PRJEB41200	['Walker_2022','CRyPTIC_reuse_table']		99.45	1762708	64	lineage4.1.2.1	HR-TB	['CRyPTIC_reuse_table','tree','tbprofiler','standford','diff','Walker_2022','input','CRyPTIC_BRA']	tuberculosis: unclassified		Mycobacterium tuberculosis
SAMN39286731	SRR27450058	WGS	MDUPHL	SRX23121879	NextSeq 550	PAIRED	RANDOM	GENOMIC	ILLUMINA	SRS20075431	SRP399923	['SAMN39286731','PRJNA857537','SRP399923','SRS20075431','SRX23121879','AUSMDU00030979','857537','AUSMDU00030979_S34_R1_001.fastq.gz','SRR27450058','39286731']	2019	2024-01-07T18:33:00.000Z			AUS	Oceania	Victoria		Homo sapiens	3	human																					779	779057927	338237553	PRJNA857537			99.53	1693417	58	lineage3	Sensitive	['tbprofiler','diff','tree','input']	tuberculosis: unclassified		Mycobacterium tuberculosis
SAMEA115738166	ERR13260420	WGS	UNIVERSITY OF OXFORD, NUFFIELD DEPARTMENT OF MEDIC	ERX12630833	Illumina NovaSeq 6000	PAIRED	RANDOM PCR	GENOMIC	ILLUMINA	ERS20247810	ERP161058	['ERP161058','SAMEA115738166','ERR13260420','b28b5ff0-515d-42d2-bc0f-19e45ec26bb9','1124794','ERS20247810','41857268','PRJEB76547','36630ac6b2f3','webin-reads-36630ac6b2f3','ERX12630833']	2021	2024-08-15T01:47:00.000Z			PER	South America																										1038	1038763126	342912723	PRJEB76547								CRyPTIC_2024	tuberculosis: unclassified		Mycobacterium tuberculosis
SAMN39958990	SRR27985890	AMPLICON	KWAZULU-NATAL RESEARCH INNOVATION AND SEQUENCING PLATFORM-UKZN	SRX23639240	NextSeq 2000	PAIRED	RT-PCR	GENOMIC	ILLUMINA	SRS20474350	SRP489954	['K056114','SRR27985890','SRX23639240','SRP489954','K056114_S16_R1_001.fastq.gz','SAMN39958990','bp0','39958990','1077072','SRS20474350','PRJNA1077072']		2024-02-16T01:08:00.000Z			ZAF	Africa	Western Cape	sputum	Homo sapiens	3	human																					628	628425010	216353452	PRJNA1077072									tuberculosis: unclassified		Mycobacterium tuberculosis
SAMEA7555000	ERR4821632	WGS	PUBLIC HEALTH ENGLAND	ERX4691474	Illumina HiSeq 2500	PAIRED	RANDOM	GENOMIC	ILLUMINA	ERS5311644	ERP124941	['PRJEB41201','run.24453','22474394','ERR4821632','773303','sample.24453','SAMEA7555000','ERP124941','project.PHE-TB','ERS5311644','ERX4691474','experiment.24453']		2021-11-11T02:19:00.000Z			GBR	Europe																										259	259715246	128044211	PRJEB41201			99.88	2216550	50	lineage4.9	Sensitive	['input','tree','diff','CRyPTIC_PHE','tbprofiler']	tuberculosis: unclassified		Mycobacterium tuberculosis
SAMEA112803659	ERR11043973	WGS	FZB	ERX10490764	NextSeq 500	PAIRED		GENOMIC	ILLUMINA	ERS14811205	ERP010814	['ERR11043973','287903','ERP010814','ena-STUDY-FZB-22-06-2015-17:16:39:392-292','ERX10490764','ena-RUN-TAB-21-03-2023-10:23:42:930-78892','PRJEB9680','18001371','ERS14811205','ena-EXPERIMENT-TAB-21-03-2023-10:23:42:930-78891','33855714','SAMEA112803659']		2023-07-21T01:56:00.000Z																														554	554804760	246881011	PRJEB9680			99.59	1666764	57	lineage2.2.1	MDR-TB	['input','tbprofiler','diff','tree']	tuberculosis: unclassified		Mycobacterium tuberculosis
SAMN34294250	SRR24256299	WGS	NIH / NIAID	SRX20052164	NextSeq 500	PAIRED	RANDOM	GENOMIC	ILLUMINA	SRS17387423	SRP433800	['bp0','SAMN34294250','958249','SRP433800','34294250','TBPO-2741_lib47584_nextseq_nx0201_151bp.filtered_2nd.1.fastq.gz','25881','PRJNA958249','SRS17387423','SRR24256299','SRX20052164']	2021	2023-04-21T18:00:00.000Z		48.3794 N 31.1656 E	UKR	Europe		sputum	Homo sapiens	3	human																					466	466901901	208038340	PRJNA958249			99.46	1620995	52	lineage2.2.1	MDR-TB	['tbprofiler','input','tree','diff']	tuberculosis: unclassified		Mycobacterium tuberculosis
SAMEA4695233	ERR2600495	WGS	FZB	ERX2616803	NextSeq 500	PAIRED		GENOMIC	ILLUMINA	ERS2515410	ERP109031	['ena-EXPERIMENT-FZB-29-05-2018-09:23:11:360-98','PRJEB26996','488765','ena-STUDY-FZB-28-05-2018-13:51:27:558-285','ERX2616803','ERR2600495','9940427','SAMEA4695233','odir-1938','ERP109031','ERS2515410','ena-RUN-FZB-29-05-2018-09:23:11:360-98']	2015	2018-08-31T13:19:00.000Z			UKR	Europe																										1370	1370645046	572295759	PRJEB26996			99.38	1682450	54	lineage4.1.2.1	Sensitive	['R-XDR_UKR','diff','input','tree','tbprofiler']	MTBC		Mycobacterium tuberculosis complex sp.
SAMN19774926	SRR14863426	WGS	UNIVERSITY COLLEGE DUBLIN	SRX11180988	NextSeq 500	PAIRED	RANDOM	GENOMIC	ILLUMINA	SRS9238518	SRP324648	['SRP324648','739165','PRJNA739165','SRS9238518','19774926','SRX11180988','SAMN19774926','19-5811_S74_L001-4_R1_001.fastq.gz','SRR14863426','19-5811','bp0']	2019	2022-04-07T08:44:00.000Z			IRL	Europe	Kildare		Bos taurus	3	domestic cattle																					344	344420143	149753711	PRJNA739165									NTM: avium complex		Mycobacterium avium subsp. paratuberculosis
SAMN09101286	SRR7069996	OTHER	MODMEDMICOXFORD	SRX4000557	Illumina MiSeq	PAIRED		OTHER	ILLUMINA	SRS3282896	SRP076676	['MMMOSAM:715de764-2b9e-44af-864f-5e3669266be2','PRJNA302362','SAMN09101286','SRS3282896','302362','SRP076676','SRR7069996','MMMOSRA:715de764-2b9e-44af-864f-5e3669266be2','9101286','SRX4000557']	2016	2018-04-26T14:24:00.000Z			GBR	Europe			Homo sapiens	3	human																					357	357803292	203852260	PRJNA302362									tuberculosis: unclassified		Mycobacterium tuberculosis
SAMEA36316168	ERR1768620	WGS	FZB	ERX1834170	NextSeq 500	PAIRED		GENOMIC	ILLUMINA	ERS1486536	ERP020677	['ena-EXPERIMENT-FZB-23-12-2016-11:11:36:382-2','ERP020677','6191942','359469','PRJEB18724','ERS1486536','ena-STUDY-FZB-23-12-2016-11:00:23:349-419','ERX1834170','ena-RUN-FZB-23-12-2016-11:11:36:382-2','10949-13','ERR1768620','SAMEA36316168']		2017-01-04T07:34:00.000Z			DEU	Europe																										991	991397114	438587181	PRJEB18724								['R-MDR_DEU','input']	MTBC		Mycobacterium tuberculosis complex sp.
SAMEA104447238	ERR2228932	WGS	STATENS SERUM INSTITUT	ERX2282271	NextSeq 500	PAIRED	RANDOM	GENOMIC	ILLUMINA	ERS2065180	ERP022352	['SAMEA104447238','ena-RUN-STATENS SERUM INSTITUT-21-12-2017-12:46:39:821-145','ena-STUDY-STATENS SERUM INSTITUT-03-04-2017-09:47:03:433-394','DKC2-0129','ERP022352','ERX2282271','PRJEB20214','ena-EXPERIMENT-STATENS SERUM INSTITUT-21-12-2017-12:46:39:821-145','ERR2228932','8234845','388615','ERS2065180']	2006	2017-12-22T14:49:00.000Z			DNK	Europe		gastric lavage	Homo sapiens	3	human																					770	770528125	392795058	PRJEB20214			99.36	1322544	42	lineage4.8	Sensitive	['input','tbprofiler','outbreak_1112-15_DNK','tree','Napier_2020','diff']	tuberculosis: human-adapted	L4.8	Mycobacterium tuberculosis
G3714													2019				ESP	Europe	province of Valencia					S					S																				No	99.7	1300634	60	lineage4.3.3	Sensitive	['tree','input','tbprofiler','TGU','diff']	tuberculosis: unclassified		Mycobacterium tuberculosis
SAMN21169426	SRR15686407	WGS	RUTGERS NEWARK	SRX11982580	Illumina MiSeq	PAIRED	RANDOM	GENOMIC	ILLUMINA	SRS9990390	SRP335191	['SRS9990390','SRR15686407','759569','21169426','SRX11982580','Mtb-HT1','SRP335191','PRJNA759569','bp0','SAMN21169426','Mtb-HT1_S6_L001_R1_001.fastq.gz']	2016	2021-09-01T12:02:00.000Z		20.3197 S 40.3385 W	BRA	South America	Vitoria		Homo sapiens	3	human																					1206	1206991189	718996886	PRJNA759569			99.62	1697692	54	lineage4.3.4	Sensitive	['input','standford','tbprofiler','tree','diff']	tuberculosis: unclassified		Mycobacterium tuberculosis
SAMN34294096	SRR24256085	WGS	NIH / NIAID	SRX20051865	NextSeq 500	PAIRED	RANDOM	GENOMIC	ILLUMINA	SRS17387126	SRP433800	['TBPO-2483_lib46701_nextseq_ny0023_151bp.filtered_2nd.1.fastq.gz','SRR24256085','958249','SRS17387126','PRJNA958249','SRX20051865','bp0','23243','SAMN34294096','SRP433800','34294096']	2021	2023-04-21T17:58:00.000Z		48.3794 N 31.1656 E	UKR	Europe		sputum	Homo sapiens	3	human																					511	511163272	171625695	PRJNA958249			99.42	1716652	54	lineage2.2.1	Sensitive	['diff','tree','input','tbprofiler']	tuberculosis: unclassified		Mycobacterium tuberculosis
SAMN17019719	SRR13232491	WGS	NIH / NIAID	SRX9664846	Illumina MiSeq	PAIRED	RANDOM	GENOMIC	ILLUMINA	SRS7863340	SRP297425	['SRP297425','TBPO-173_lib28101_nextseq_nx0063_151bp_R1.fastq.gz','SRX9664846','SAMN17019719','SRR13232491','SRS7863340','17019719','6307','PRJNA683067','683067','bp0']	2017-01	2020-12-09T13:46:00.000Z		53.9006 N 27.5590 E	BLR	Europe	Minsk	sputum	Homo sapiens	3	human																					671	671520675	300054310	PRJNA683067			99.49	1619791	55	lineage2.2.1	Pre-XDR-TB	['input','tbprofiler','diff','tree']	tuberculosis: unclassified		Mycobacterium tuberculosis
SAMN08906626	SRR7236160	WGS	USDA-NVSL-DBL	SRX4142677	Illumina MiSeq	PAIRED	RANDOM PCR	GENOMIC	ILLUMINA	SRS3356473	SRP149365	['97-1541','PRJNA449507','449507','SRP149365','8906626','SAMN08906626','SRR7236160','97-1541_S19_L001_R2_001.fastq.gz','SRX4142677','SRS3356473']		2018-05-30T23:26:00.000Z			MEX	North America	Queretaro		Bos taurus	3	domestic cattle																					319	319679984	230208596	PRJNA449507			99.42	425792	21	La1.8.1	Other	['diff','tbprofiler','tree','input']	tuberculosis: animal-adapted	La1	Mycobacterium bovis
SAMN17254043	SRR13381306	WGS	SHENZHEN THIRD PEOPLE'S HOSPITAL	SRX9804130	Helicos HeliScope	SINGLE	RANDOM	GENOMIC	HELICOS	SRS7988343	SRP299848	['SRS7988343','bp0','685530','PRJNA685530','library-63','SRP299848','63.gz','17254043','SAMN17254043','SRX9804130','Mtb lsolate-63','SRR13381306']	2020	2021-01-07T19:31:00.000Z							Homo sapiens	3	human																					527	527999634	652589881	PRJNA685530									tuberculosis: human-adapted	L4	Mycobacterium tuberculosis	H37Rv
SAMN41724535	SRR29441100	WGS	SAPPHE	SRX24953307	NextSeq 500	PAIRED	RANDOM	GENOMIC	ILLUMINA	SRS21657016	SRP514414	['SRR29441100','PRJNA1120504','SAMN41724535','2222815475_R1.fastq.gz','1120504','SRX24953307','2222815475','SRS21657016','SRP514414','41724535']	2022	2024-06-17T19:14:00.000Z			AUS	Oceania			Homo sapiens	3	human																					508	508633232	223293160	PRJNA1120504									tuberculosis: unclassified		Mycobacterium tuberculosis
SAMEA115739196	ERR13261495	WGS	UNIVERSITY OF OXFORD, NUFFIELD DEPARTMENT OF MEDIC	ERX12631908	NextSeq 500	PAIRED	RANDOM PCR	GENOMIC	ILLUMINA	ERS20248939	ERP161058	['1d5a21a777fb','ERR13261495','ERP161058','41867505','webin-reads-1d5a21a777fb','ERX12631908','1124794','SAMEA115739196','ERS20248939','b28b5ff0-515d-42d2-bc0f-19e45ec26bb9','PRJEB76547']	2020	2024-08-24T07:45:00.000Z			IND	Asia																										601	601305600	261199417	PRJEB76547								CRyPTIC_2024	tuberculosis: unclassified		Mycobacterium tuberculosis
SAMN27519648	SRR18715388	WGS	NIH / NIAID	SRX14815740	NextSeq 500	PAIRED	RANDOM	GENOMIC	ILLUMINA	SRS12572277	SRP369525	['SRR18715388','bp0','SRX14815740','SRP369525','825524','17409','TBPO-1565_lib40209_nextseq_nx0121_151bp.filtered_2nd.1.fastq.gz','PRJNA825524','SRS12572277','SAMN27519648','27519648']	2019	2022-04-11T14:32:00.000Z		41.7151 N 44.8271 E	GEO	Asia	Tbilisi	sputum	Homo sapiens	3	human																					667	667361278	301720671	PRJNA825524			99.52	1606555	53	lineage2.2.1	MDR-TB	['TB_Portals','diff','tbprofiler','tree','input']	tuberculosis: unclassified		Mycobacterium tuberculosis
SAMEA7525238	ERR4831427	WGS	SAN RAFFAELE SCIENTIFIC INSTITUTE	ERX4701411	NextSeq 500	PAIRED	RANDOM	GENOMIC	ILLUMINA	ERS5281712	ERP125017	['run.31451','project.Pakistan_BDQ','sample.31451','22458802','PRJEB41276','ERP125017','773343','ERR4831427','experiment.31451','ERS5281712','SAMEA7525238','ERX4701411']		2021-11-11T11:03:00.000Z			PAK	Asia						R				I	S	R	R	R				S		S	S	S	R	S	S	396	396951270	185823478	PRJEB41276	CRyPTIC_reuse_table		99.59	1577381	46	lineage3	MDR-TB	['input','tbprofiler','tree','diff','CRyPTIC_SanRaffaele_Pakistan','CRyPTIC_reuse_table']	tuberculosis: unclassified		Mycobacterium tuberculosis
SAMEA7527392	ERR4798800	WGS	FOUNDATION FOR MEDICAL RESEARCH INDIA	ERX4668224	NextSeq 500	PAIRED	RANDOM	GENOMIC	ILLUMINA	ERS5283864	ERP124850	['22460938','sample.27265','ERX4668224','run.27265','773292','project.Mumbai','ERS5283864','experiment.27265','ERR4798800','ERP124850','PRJEB41116','SAMEA7527392']		2021-11-10T01:29:00.000Z			IND	Asia	Mumbai					S	S				S		S	R							S		R	S		1020	1020768000	414389659	PRJEB41116	Walker_2022		99.39	1695129	49	lineage2.2.1	Pre-XDR-TB	['tbprofiler','diff','input','Walker_2022','CRyPTIC_IND','tree']	tuberculosis: unclassified		Mycobacterium tuberculosis
SAMEA2533520	['ERR550851','ERR550850']	WGS		['ERX509919','ERX509920']	Illumina HiSeq 2500	PAIRED		GENOMIC	ILLUMINA	ERS456922		['4694-05','4694-05_lib1254_hpi_2013-11-14_150bp','ERX509919','325612','ERP005779','ERX509920','ERR550850','4694-05_lib1254_hpi_2014-01-14_150bp','ERR550851','SAMEA2533520','ERS456922','PRJEB6273','ena-STUDY-FZB-08-05-2014-02:23:48:240-40','5242739']																																625	625693800	332721585	PRJEB6273			99.57	2970625	101	lineage2.2.1	MDR-TB	['input','tbprofiler','tree','diff']	MTBC		Mycobacterium tuberculosis complex sp.
SAMN08709050	SRR6832610	WGS	SAN RAFFAELE	SRX3788432	Illumina HiSeq 2500	PAIRED	RANDOM	GENOMIC	ILLUMINA	SRS3041095	SRP128089	['61-0839_090816_UKR_090816_100.gatk.bam','61-0839','428596','SAMN08709050','SRR6832610','SRS3041095','8709050','PRJNA428596','SRP128089','SRX3788432','bp0','61-0839_WGS']		2018-03-14T10:39:00.000Z							Homo sapiens	3	human																					298	298748708	142791441	PRJNA428596			99.51	2309226	49	lineage2.2.1	MDR-TB	['tbprofiler','tree','diff','input']	tuberculosis: unclassified		Mycobacterium tuberculosis
SAMEA3170453	ERR2515400	WGS	CTB/NICD	ERX2534614	Illumina MiSeq	PAIRED	RANDOM	GENOMIC	ILLUMINA	ERS2400005	ERP107968	['ERS2400005','ERR2515400','ERP107968','PRJEB25997','ERX2534614','10124744','experiment.7624','sample.7624','project.First_10k_genomes_study_set_5','run.7624','SAMEA3170453','493035']		2021-10-23T18:13:00.000Z			ZAF	Africa						S	S			R		R	S				R	S	S				S			183	183773532	113152110	PRJEB25997	Walker_2022		99.66	495288	27	lineage4.3.3	MDR-TB	['CRyPTIC_CTB-NICD','Napier_2020','tbprofiler','diff','Walker_2022','input','tree']	tuberculosis: human-adapted	L4.3.3	Mycobacterium tuberculosis
SAMEA6875624	ERR4195826	WGS	Instituto_de_Biomedicina_de_Valencia	ERX4156850	Illumina MiSeq	PAIRED	RANDOM	GENOMIC	ILLUMINA	ERS4603185	ERP122165	['SAMEA6875624','846033','ERX4156850','mtb_valencia_isolates','ERR4195826','28874823','ERS4603185','PRJEB38719','G1741','ERP122165']	2016	2022-06-12T05:51:00.000Z			ESP	Europe	Valencia					S					S															1178	1178268700	543549359	PRJEB38719		No						['Cancino-Muñoz_2022','input','TGU']	tuberculosis: human-adapted	L4.1	Mycobacterium tuberculosis
SAMEA8955478	ERR6209192	WGS	ANSES	ERX5844345	NextSeq 500	PAIRED	RANDOM	GENOMIC	ILLUMINA	ERS6638240	ERP130302	['ERS6638240','ERX5844345','ena-STUDY-ANSES-05-07-2021-12:32:41:637-1413','webin-reads-17Z000064','876704','SAMEA8955478','PRJEB46102','30673372','ERP130302','17Z000064','ERR6209192']	2016	2022-09-15T07:57:00.000Z			FRA	Europe			Sus scrofa	2	wild boar or pig																					776	776792018	341984856	PRJEB46102								input	tuberculosis: animal-adapted	La1	Mycobacterium bovis
SAMEA2517321	ERR498238	WGS	FZB	ERX463654	Illumina HiSeq 2500	PAIRED		GENOMIC	ILLUMINA	ERS451366	ERP005779	['ERX463654','ena-RUN-FZB-08-05-2014-02:23:42:793-1','325612','ena-EXPERIMENT-FZB-08-05-2014-02:23:42:792-1','ERS451366','ERR498238','ena-STUDY-FZB-08-05-2014-02:23:48:240-40','1054-10','SAMEA2517321','PRJEB6273','ERP005779','5242695']		2016-06-15T23:34:00.000Z			SWZ	Africa						S				S		R					S	S	S				S			277	277615614	147511690	PRJEB6273	CRyPTIC_WHO2021_PMC7612554		99.74	1558583	53	lineage4.3.3	HR-TB	['tbprofiler','input','diff','tree','Napier_2020','Walker_2022']	tuberculosis: human-adapted	L4.3.3	Mycobacterium tuberculosis
SAMEA7550467	ERR4817105	WGS	PUBLIC HEALTH ENGLAND	ERX4686947	Illumina HiSeq 2500	PAIRED	RANDOM	GENOMIC	ILLUMINA	ERS5307117	ERP124941	['SAMEA7550467','22469862','PRJEB41201','run.19925','sample.19925','ERR4817105','project.PHE-TB','experiment.19925','ERX4686947','773303','ERS5307117','ERP124941']		2021-11-10T17:08:00.000Z			GBR	Europe										S		S						S								442	442352324	196965519	PRJEB41201	Walker_2022		99.58	1751519	36	lineage3.1.1	Sensitive	['diff','tree','input','Walker_2022','tbprofiler','CRyPTIC_PHE']	tuberculosis: unclassified		Mycobacterium tuberculosis
SAMEA13294759	ERR9121482	WGS	UNIVERSITY OF OXFORD, NUFFIELD DEPARTMENT OF MEDIC	ERX8663465	Illumina MiSeq	PAIRED	RANDOM	GENOMIC	ILLUMINA	ERS10897685	ERP136048	['run.1669.1.20bc597b8d9ec98dfeb155fb2fcb5f14','project.SeqTreat_Valencia1','PRJEB51415','sample.1669.20eddb28','experiment.1669.f23ab45f','ERR9121482','862826','SAMEA13294759','30300396','ERS10897685','ERX8663465','ERP136048']		2024-08-03T11:37:00.000Z			ESP	Europe	Valencia																									386	386458361	219651653	PRJEB51415								CRyPTIC_SeqTreat_Valencia	tuberculosis: unclassified		Mycobacterium tuberculosis
SAMEA5189450	ERR4187876	WGS	WELLCOME SANGER INSTITUTE	ERX4149645	HiSeq X Ten	PAIRED	RANDOM	GENOMIC	ILLUMINA	ERS2996945	ERP021867	['Exploring_the_richness_of_Mycobacterium_bovis_strain_diversity-sc-4667','PRJEB19799','03ea4700-ff90-11e8-9f73-3c4a9275d6c8','ERR4187876','ERX4149645','SAMEA5189450','ERP021867','15092954','480613','ERS2996945','SC_RUN_29589_1#304','SC_EXP_29589_1#304']		2020-06-04T07:48:00.000Z			GBR	Europe																										212	212987312	66860413	PRJEB19799			99.4	1052410	34	La1.8.1	Other	['tree','diff','input','tbprofiler','bovis_GBR']	tuberculosis: animal-adapted	La1	Mycobacterium bovis
SAMN36639382	SRR25395642	WGS	SAN RAFFAELE SCIENTIFIC INSTITUTE	SRX21133696	NextSeq 550	PAIRED	RANDOM	GENOMIC	ILLUMINA	SRS18398443	SRP450988	['CZ79422','PRJNA994428','36639382','994428','SRR25395642','SRS18398443','SRX21133696','SRP450988','SAMN36639382','CZ79422_S12_L001_R1_001.fastq.gz']	2022	2023-07-24T13:23:00.000Z		50.0755 N 14.4378 E	CZE	Europe	Prague		Homo sapiens	3	human																					306	306186240	189771411	PRJNA994428			99.33	1560015	47	lineage4.2.1.1	Sensitive	['tree','diff','tbprofiler','input']	tuberculosis: unclassified		Mycobacterium tuberculosis
SAMN04385630	SRR3085280	WGS	SAN RAFFAELE INSTITUTE	SRX1516937	Illumina HiSeq 2500	PAIRED	RANDOM	GENOMIC	ILLUMINA	SRS1237675	SRP068011	['245_15','SAMN04385630','PRJNA306588','245_15_WGS','306588','245_15_TCCTGAGC-CTCTCTAT_L002_R2.fastq.gz','SRS1237675','SRP068011','SRX1516937','SRR3085280','4385630']	2009	2016-01-05T04:32:00.000Z			TJK	Asia			Homo sapiens	3	human																					281	281894636	167086532	PRJNA306588			99.77	2241790	50	lineage4.8	Sensitive	['input','diff','tree','tbprofiler']	tuberculosis: unclassified		Mycobacterium tuberculosis
SAMN20927518	SRR17729389	WGS	NATIONAL UNIVERSITY OF SINGAPORE	SRX13892132	Illumina HiSeq 4000	PAIRED	RANDOM	GENOMIC	ILLUMINA	SRS11756352	SRP356518	['SRR17729389','cam044','SRS11756352','756844','SBO038-GTCCAGAC_S38_L001_R1_001_HS008-PE-R00103.fastq.gz','PRJNA756844','SRX13892132','SAMN20927518','SRP356518','20927518']	2017	2022-01-24T21:31:00.000Z		12.57 N 105 E	KHM	Asia		sputum	Homo sapiens	3	human																					1127	1127858864	439581453	PRJNA756844								input	tuberculosis: unclassified		Mycobacterium tuberculosis
SAMN17266323	SRR13399202	WGS	NATIONAL JEWISH HEALTH	SRX9818180	Illumina HiSeq 2500	PAIRED	RANDOM	GENOMIC	ILLUMINA	SRS8001296	SRP159996	['SRS8001296','319839','CF00021-01069.MAV.trimmed-pair1.fastq.gz','PRJNA319839','SRR13399202','SAMN17266323','SRP159996','17266323','CF00021-01069.MAV','SRX9818180']	2017	2021-01-10T23:47:00.000Z			USA	North America	CO	sputum	Homo sapiens	3	human																					382	382099035	193197969	PRJNA319839									NTM: avium complex		Mycobacterium avium
SAMEA14460295	ERR9786477	WGS	INSTITUTE OF TROPICAL MEDICINE	ERX9333753	Illumina HiSeq 2500	PAIRED	RANDOM	GENOMIC	ILLUMINA	ERS12087242	ERP137916	['PRJEB53138','ena-EXPERIMENT-TAB-27-05-2022-13:53:26:376-11614','ERX9333753','0efe4541-10cd-4d79-a29f-96d29eadb5f3','ERR9786477','ena-RUN-TAB-27-05-2022-13:53:26:376-11615','844815','28830111','ERP137916','ECF-13-J116','SAMEA14460295','ERS12087242']	2013	2022-06-25T18:14:00.000Z			GMB	Africa		sputum	Homo sapiens	3	human																					165	165058492	87138205	PRJEB53138			99.44	697969	35	lineage4.1.2.1	Sensitive	['input','diff','tbprofiler','WGS_2011-2014_GMB','tree']	tuberculosis: unclassified		Mycobacterium tuberculosis
SAMN40030425	SRR28044890	WGS	CHRISTIAN MEDICAL COLLAGE, VELLORE	SRX23696144	Illumina NovaSeq 6000	PAIRED	RANDOM	GENOMIC	ILLUMINA	SRS20526379	SRP226525	['SRR28044890','SAMN40030425','575883','SRP226525','SRS20526379','PRJNA575883','40030425','2702011368','SRX23696144','2702011368_R1.fastq.gz']	2022	2024-02-22T06:57:00.000Z		21.7679 N 78.8718 E	IND	Asia	Madhya Pradesh - Bhairopur		Homo sapiens	3	human																					1880	1880538598	618257698	PRJNA575883			99.42	1831744	51	lineage3.1.2.1	Sensitive	['input','tree','diff','tbprofiler']	tuberculosis: unclassified		Mycobacterium tuberculosis
SAMN12551186	SRR10040475	WGS	FUDAN UNIVERSITY	SRX6775270	Illumina HiSeq 2000	PAIRED	RANDOM PCR	GENOMIC	ILLUMINA	SRS5322357	SRP219763	['SRX6775270','bp0','SRS5322357','SRR10040475','SRP219763','12551186','SAMN12551186','SZ_2017_0708','SZ_2017_0708_R1.fastq.gz','PRJNA559678','559678','MTB_SZ_2017_0708']	2017	2019-08-30T14:29:00.000Z		22.55 N 114.06 E	CHN	Asia	Shenzhen	sputum	Homo sapiens	3	human																					1889	1889077200	609159516	PRJNA559678			98.89	1785315	61	lineage2.2.2	Pre-XDR-TB	['Menardo_2021','R-MDR_2013-17_Shenzhen_CHN','tbprofiler','diff','input','tree']	tuberculosis: human-adapted	L2	Mycobacterium tuberculosis
SAMN08436252	SRR6650230	WGS	SAN RAFFAELE	SRX3627902	Illumina HiSeq 2500	PAIRED	RANDOM	GENOMIC	ILLUMINA	SRS2894688	SRP128089	['131591_191016_BGD.gatk.bam','428596','SRP128089','8436252','SRR6650230','PRJNA428596','SAMN08436252','bp0','SRX3627902','SRS2894688','131591_WGS','131591']		2018-02-26T13:29:00.000Z							Homo sapiens	3	human																					130	130240308	50625357	PRJNA428596								input	tuberculosis: unclassified		Mycobacterium tuberculosis
SAMEA11961613	ERR7764391	WGS	NATIONAL INSTITUTE OF HEALTH DR. RICARDO JORGE	ERX7332405	NextSeq 550	PAIRED	RANDOM	GENOMIC	ILLUMINA	ERS9608698	ERP111748	['ERS9608698','SAMEA11961613','PT_TB0260','ERP111748','PRJEB29446','INSA_27102018','24216220','ERR7764391','ERX7332405','505027']	2014	2022-07-22T14:53:00.000Z			PRT	Europe																										247	247616586	106774205	PRJEB29446								input	tuberculosis: unclassified		Mycobacterium tuberculosis
SAMEA5164308	ERR4024912	WGS	WELLCOME SANGER INSTITUTE	ERX4026300	HiSeq X Ten	PAIRED	RANDOM	GENOMIC	ILLUMINA	ERS2972030	ERP112727	['SC_EXP_28889_1#30','ERP112727','3ebb3cc6-6414-11e8-bf99-3c4a9275d6c8','626130','SC_RUN_28889_1#30','ERS2972030','14628182','The_Genomics_of_Multidrug_Resistant_Tuberculosis_Transmission__NIHR_funded_-sc-5364','ERR4024912','PRJEB30294','SAMEA5164308','ERX4026300']		2020-04-19T14:55:00.000Z																														312	312098880	70480970	PRJEB30294			99.65	1645557	56	lineage4.3.2	Sensitive	['diff','input','tbprofiler','tree']	tuberculosis: unclassified		Mycobacterium tuberculosis
SAMEA923259	ERR037972	WGS	SC	ERX015172	Illumina HiSeq 2000	PAIRED	RANDOM	GENOMIC	ILLUMINA	ERS023647	ERP000259	['Mycobacterium avium subspecies paratuberculosis diversity-sc-2010-07-05','PRJEB2204','203896','SC_EXP_6077_3#1','ERR037972','SAMEA923259','MAPMRI096-sc-2011-02-23-1081531','ERX015172','ERS023647','ERP000259','631911','SC_RUN_6077_3#1']		2014-08-31T22:35:00.000Z			ITA	Europe			Bos taurus	2	domestic cattle																					951	951839700	591763964	PRJEB2204									NTM: avium complex		Mycobacterium avium subsp. paratuberculosis
SAMN14343800	SRR11564911	AMPLICON	RUTGERS UNIVERSITY NEWARK	SRX8133884	Illumina MiSeq	PAIRED	PCR	GENOMIC	ILLUMINA	SRS6497325	SRP256991	['SRR11564911','PRJNA608715','14343800','SRP256991','SAMN14343800','SRS6497325','2492-DA-0561','608715','SRX8133884','2492-DA-0561_S83_L001_R1_001.fastq']		2020-04-17T19:30:00.000Z			GHA	Africa		sputum	Homo sapiens	3	human																					16	16906262	8959464	PRJNA608715									tuberculosis: unclassified		Mycobacterium tuberculosis
SAMN18648130	SRR14164778	WGS	STANFORD UNIVERSITY	SRX10533058	NextSeq 550	PAIRED	RANDOM	GENOMIC	ILLUMINA	SRS8656331	SRP289688	['bp0','SRS8656331','SRX10533058','ms_248','18648130','L-15-5230-S47_R1.fastq.gz','671770','PRJNA671770','SRR14164778','L-15-5230-S47','SAMN18648130','SRP289688']	2015	2021-04-07T13:38:00.000Z			BRA	South America	Mato Grosso do Sul, Campo Grande	sputum	Homo sapiens	3	human																					537	537067438	218017554	PRJNA671770								['input','standford']	tuberculosis: unclassified		Mycobacterium tuberculosis
SAMEA115739926	ERR13264985	WGS	UNIVERSITY OF OXFORD, NUFFIELD DEPARTMENT OF MEDIC	ERX12635398	Illumina NovaSeq 6000	PAIRED	RANDOM PCR	GENOMIC	ILLUMINA	ERS20249669	ERP161058	['855a9e682da6','SAMEA115739926','ERP161058','b28b5ff0-515d-42d2-bc0f-19e45ec26bb9','ERR13264985','PRJEB76547','webin-reads-855a9e682da6','ERX12635398','ERS20249669','41868049','1124794']	2021	2024-08-04T19:05:00.000Z			VNM	Asia																										507	507659584	168934412	PRJEB76547								CRyPTIC_2024	tuberculosis: unclassified		Mycobacterium tuberculosis
SAMEA7554119	ERR4820752	WGS	PUBLIC HEALTH ENGLAND	ERX4690594	Illumina MiSeq	PAIRED	RANDOM	GENOMIC	ILLUMINA	ERS5310764	ERP124941	['project.PHE-TB','ERR4820752','experiment.23573','SAMEA7554119','22473514','PRJEB41201','run.23573','773303','ERP124941','ERX4690594','ERS5310764','sample.23573']		2021-11-11T01:53:00.000Z			GBR	Europe										S		S					S	S								509	509773376	332681277	PRJEB41201	Walker_2022		99.55	1450540	48	lineage4.1.2.1	Sensitive	['CRyPTIC_PHE','tree','Walker_2022','diff','tbprofiler','input']	tuberculosis: unclassified		Mycobacterium tuberculosis
SAMEA7527644	ERR4799058	WGS	FOUNDATION FOR MEDICAL RESEARCH INDIA	ERX4668475	NextSeq 500	PAIRED	RANDOM	GENOMIC	ILLUMINA	ERS5284115	ERP124850	['sample.27523','experiment.27523','ERX4668475','run.27523','PRJEB41116','project.Mumbai','SAMEA7527644','22461189','773292','ERR4799058','ERP124850','ERS5284115']		2021-11-10T01:46:00.000Z			IND	Asia	Mumbai					S	S				S		S	S							S		S	S		576	576067200	245965739	PRJEB41116	Walker_2022		99.45	1635068	54	lineage3.1.2	MDR-TB	['diff','tree','Walker_2022','input','CRyPTIC_IND','tbprofiler']	tuberculosis: unclassified		Mycobacterium tuberculosis
SAMN30962366	SRR21675697	WGS	WADSWORTH CENTER	SRX17674039	Illumina MiSeq	PAIRED	RANDOM	GENOMIC	ILLUMINA	SRS15205937	SRP338930	['SRP338930','SAMN30962366','SRS15205937','SRX17674039','766641','IDR1700031846','SRR21675697','PRJNA766641','IDR1700031846-01-01_S14_L001_R1_001.fastq.gz','30962366']	2017	2022-09-22T11:14:00.000Z			USA	North America	New York state		Homo sapiens	3	human																					569	569174470	370218074	PRJNA766641			99.57	1081412	58	lineage3	Sensitive	['tbprofiler','diff','tree','input']	tuberculosis: unclassified		Mycobacterium tuberculosis
SAMEA2535087	ERR553037	WGS	FZB	ERX512106	Illumina MiSeq	PAIRED		GENOMIC	ILLUMINA	ERS458489	ERP008667	['ERP008667','281351','7135-04_lib987_miseq_r0062_251bp','ERR553037','ERS458489','ERX512106','3785895','7135-04','SAMEA2535087','ena-STUDY-FZB-13-11-2014-14:04:40:057-939','PRJEB7727']		2015-06-23T06:37:00.000Z			SLE	Africa										R		R					S	R	R							343	343657525	224665520	PRJEB7727	CRyPTIC_WHO2021_PMC7612554		99.57	889827	49	lineage2.2.1	MDR-TB	['input','Napier_2020','Menardo_2018','Walker_2022','diff','tbprofiler','tree']	tuberculosis: human-adapted	L2.2.1	Mycobacterium tuberculosis
SAMN19113054	SRR14519700	WGS	MDUPHL	SRX10865367	NextSeq 500	PAIRED	RANDOM	GENOMIC	ILLUMINA	SRS8960707	SRP319622	['bp0','SRS8960707','PRJNA729189','AUSMDU00035925_R1.fq.gz','NB551233_HJY7YBGXC_AUSMDU00035925','SRX10865367','729189','SRR14519700','AUSMDU00035925','19113054','SAMN19113054','SRP319622']	1993	2021-05-15T03:42:00.000Z			AUS	Oceania	Northern Territory		Homo sapiens	3	human																					908	908983173	376918952	PRJNA729189								input	tuberculosis: unclassified		Mycobacterium tuberculosis
SAMN15772534	SRR12420563	WGS	FUDAN UNIVERSITY	SRX8916716	Illumina HiSeq 2500	PAIRED	RANDOM PCR	GENOMIC	ILLUMINA	SRS7173288	SRP276868	['SAMN15772534','p21','PRJNA656167','SRP276868','XZ06029','SRX8916716','XZ06029_R1.fastq.gz','SRS7173288','656167','SRR12420563','15772534','bp0']	2006	2020-08-10T10:33:00.000Z			CHN	Asia	Tibet	sputum	Homo sapiens	3	human																					237	237463500	95392931	PRJNA656167			94.18	1235348	39	lineage2.2.1	MDR-TB	['tbprofiler','diff','input','tree']	tuberculosis: unclassified		Mycobacterium tuberculosis
SAMEA7542269	ERR4810694	WGS	CCDC	ERX4679140	HiSeq X Ten	PAIRED	RANDOM	GENOMIC	ILLUMINA	ERS5298721	ERP124934	['ERR4810694','22463588','PRJEB41194','773297','run.11081','SAMEA7542269','project.CDC_22','ERP124934','ERX4679140','sample.11081','experiment.11081','ERS5298721']		2021-11-10T04:55:00.000Z			CHN	Asia						S				S	S	R	S	S				R		S	S	R	R	S	R	1071	1071432000	437061407	PRJEB41194	['Walker_2022','CRyPTIC_reuse_table']							['input','CRyPTIC_reuse_table','Walker_2022','CRyPTIC_CCDC_CDC_22']	tuberculosis: unclassified		Mycobacterium tuberculosis
SAMN26578258	SRR18311261	WGS	CHINACDC	SRX14448550	Illumina HiSeq 2500	SINGLE	RANDOM	GENOMIC	ILLUMINA	SRS12255121	SRP333090	['755247','SAMN26578258','bp0','SRP333090','26578258','SRS12255121','SRR18311261','22A027','22A027.fastq.gz','PRJNA755247','SRX14448550']	2020	2022-03-12T10:21:00.000Z		34.32 N 112.16 E	CHN	Asia	Chongqing	sputum	Homo sapiens	3	human																					300	300991200	116926833	PRJNA755247									tuberculosis: unclassified		Mycobacterium tuberculosis
SAMEA115113111	ERR12509434	WGS	LATVIAN BIOMEDICAL RESEARCH AND STUDY CENTRE	ERX11885482	Ion Torrent Proton	SINGLE	RANDOM	GENOMIC	ION_TORRENT	ERS17751238	ERP156728	['f71477a9-1a02-48ce-853a-113c2d505b5b','39590016','ERR12509434','ERP156728','webin-reads-LVM8945','SAMEA115113111','ERS17751238','PRJEB71941','ERX11885482','1069522','LVM8945']	2004	2024-01-27T00:17:00.000Z			LVA	Europe																										454	454221376	336220246	PRJEB71941									tuberculosis: unclassified		Mycobacterium tuberculosis
SAMEA7552659	ERR4819294	WGS	PUBLIC HEALTH ENGLAND	ERX4689136	Illumina MiSeq	PAIRED	RANDOM	GENOMIC	ILLUMINA	ERS5309306	ERP124941	['ERR4819294','run.22114','sample.22114','773303','PRJEB41201','project.PHE-TB','SAMEA7552659','ERX4689136','22472051','ERP124941','experiment.22114','ERS5309306']		2021-11-10T21:11:00.000Z			GBR	Europe																										36	36435475	23629731	PRJEB41201			98.54	162147	5	lineage1.1.2	Other	['input','tbprofiler','CRyPTIC_PHE']	tuberculosis: unclassified		Mycobacterium tuberculosis
SAMEA5164312	ERR4024920	WGS	WELLCOME SANGER INSTITUTE	ERX4026308	HiSeq X Ten	PAIRED	RANDOM	GENOMIC	ILLUMINA	ERS2972034	ERP112727	['626130','ERR4024920','ERX4026308','PRJEB30294','SC_EXP_28889_1#46','SC_RUN_28889_1#46','ERS2972034','14628186','SAMEA5164312','ERP112727','The_Genomics_of_Multidrug_Resistant_Tuberculosis_Transmission__NIHR_funded_-sc-5364','3eee070a-6414-11e8-bf99-3c4a9275d6c8']		2020-04-19T12:51:00.000Z																														323	323418142	73840463	PRJEB30294			99.53	1696537	58	lineage4.1.1.3	HR-TB	['input','diff','tree','tbprofiler']	tuberculosis: unclassified		Mycobacterium tuberculosis
SAMN07562677	SRR5989979	WGS	INSTITUT PASTEUR	SRX3145705	Illumina MiSeq	PAIRED	RANDOM	GENOMIC	ILLUMINA	SRS2477686	SRP116576	['SRP116576','SRS2477686','PRJNA400301','SAMN07562677','SRR5989979','400301','GSK4.alignment.bam','SRX3145705','59128','GSK2623870A-mutant 4 genomic DNA','7562677']	2014	2017-08-30T03:58:00.000Z																														1850	1850972711	689576664	PRJNA400301			100.0	1307079	91	lineage4.9	Sensitive	['diff','tree','input','tbprofiler']	tuberculosis: unclassified		Mycobacterium tuberculosis
SAMEA7560281	ERR4827845	WGS	IML GAUTING	ERX4697829	NextSeq 500	PAIRED	RANDOM	GENOMIC	ILLUMINA	ERS5316918	ERP124980	['project.Central_Asia','773307','PRJEB41239','run.2419','ERR4827845','sample.2419','22475846','SAMEA7560281','ERX4697829','experiment.2419','ERP124980','ERS5316918']		2021-11-12T02:55:00.000Z																														727	727655788	296708312	PRJEB41239			99.5	1762061	60	lineage2.2.1	MDR-TB	['diff','tree','input','CRyPTIC_Gauting_CentralAsia','tbprofiler']	tuberculosis: unclassified		Mycobacterium tuberculosis
SAMN30429136	SRR21159807	AMPLICON	UNIVERSITY OF HONG KONG	SRX17171168	Illumina MiSeq	PAIRED	PCR	OTHER	ILLUMINA	SRS14741522	SRP393326	['SRX17171168','30429136','SRP393326','871806','SRR21159807','SAMN30429136','MTBC50','PRJNA871806','MTBC50_1.fastq.gz','SRS14741522','bp0']	2019	2022-08-22T07:38:00.000Z		22.31 N 114.17 E	HKG	Asia		sputum	Homo sapiens	3	human																					344	344257448	181862604	PRJNA871806									tuberculosis: unclassified		Mycobacterium tuberculosis
SAMEA1117710	ERR2512529	WGS	PHE	ERX2531739	Illumina MiSeq	PAIRED	RANDOM	GENOMIC	ILLUMINA	ERS2397119	ERP107961	['10121656','ERP107961','run.4084','493034','experiment.4084','project.First_10k_genomes_study_set_4','PRJEB25991','ERX2531739','SAMEA1117710','ERS2397119','ERR2512529','sample.4084']		2022-07-20T20:21:00.000Z			GBR	Europe	England									S		S					S	S								310	310403884	189836380	PRJEB25991	Walker_2022		99.08	1729278	58	lineage4.1.1.3.1	Sensitive	['tree','diff','tbprofiler','CRyPTIC_PHE','Walker_2022','input','Napier_2020']	tuberculosis: human-adapted	L4.1.1.3.1	Mycobacterium tuberculosis
SAMEA112802111	ERR11068311	WGS	FZB	ERX10515241	NextSeq 2000	PAIRED		GENOMIC	ILLUMINA	ERS14809657	ERP010814	['33854167','ERP010814','ena-RUN-TAB-21-03-2023-12:28:22:794-127104','PRJEB9680','22004191','ena-EXPERIMENT-TAB-21-03-2023-12:28:22:794-127103','ERS14809657','ERX10515241','ERR11068311','ena-STUDY-FZB-22-06-2015-17:16:39:392-292','SAMEA112802111','287903']		2023-07-21T02:04:00.000Z																														957	957884316	320575034	PRJEB9680			99.3	1776029	57	lineage3	Sensitive	['tbprofiler','tree','input','diff']	tuberculosis: unclassified		Mycobacterium tuberculosis
SAMEA5569916	ERR3287723	WGS	UNIVERSIDAD PERUANA CAYETANO HEREDIA, PERU	ERX3314232	Illumina HiSeq 4000	PAIRED	RANDOM	GENOMIC	ILLUMINA	ERS3371938	ERP114885	['SAMEA5569916','ERX3314232','ERR3287723','project.Gates_clinical_isolates_Peru','542465','run.11749','sample.11749','ERP114885','11622201','experiment.11749','ERS3371938','PRJEB32234']		2021-11-03T09:39:00.000Z			PER	South America						S	S			I	S	R	S	S				R	R	S	S	S	S	S	R	519	519249000	216665136	PRJEB32234	['CRyPTIC_reuse_table','Walker_2022']		99.76	1735033	59	lineage4.3.3	MDR-TB	['diff','CRyPTIC_reuse_table','input','Walker_2022','tbprofiler','CRyPTIC_UPCH','tree']	tuberculosis: unclassified		Mycobacterium tuberculosis
SAMEA112803693	ERR11044007	WGS	FZB	ERX10490798	NextSeq 500	PAIRED		GENOMIC	ILLUMINA	ERS14811239	ERP010814	['18002575','SAMEA112803693','ERX10490798','33855748','ena-RUN-TAB-21-03-2023-10:23:42:939-78960','ERS14811239','ena-EXPERIMENT-TAB-21-03-2023-10:23:42:939-78959','287903','PRJEB9680','ERP010814','ERR11044007','ena-STUDY-FZB-22-06-2015-17:16:39:392-292']		2023-07-21T01:57:00.000Z																														596	596812946	264638058	PRJEB9680			99.46	1667358	57	lineage4.2.2.2	MDR-TB	['tbprofiler','input','diff','tree']	tuberculosis: unclassified		Mycobacterium tuberculosis
SAMEA1117968	ERR2512787	WGS	PHE	ERX2531997	Illumina HiSeq 2500	PAIRED	RANDOM	GENOMIC	ILLUMINA	ERS2397377	ERP107961	['ERX2531997','ERP107961','experiment.4400','493034','ERS2397377','run.4400','ERR2512787','PRJEB25991','project.First_10k_genomes_study_set_4','SAMEA1117968','10121914','sample.4400']		2022-07-15T23:37:00.000Z			GBR	Europe	England									S		S					S	S								726	726206414	435058266	PRJEB25991	Walker_2022		99.63	1662166	55	lineage3	Sensitive	['Napier_2020','CRyPTIC_PHE','tbprofiler','tree','diff','Walker_2022','input']	tuberculosis: human-adapted	L3	Mycobacterium tuberculosis
SAMEA1530749	ERR176586	WGS	SC	ERX152732	Illumina HiSeq 2000	PAIRED	RANDOM	GENOMIC	ILLUMINA	ERS142491	ERP001072	['ERX152732','SC_EXP_8205_5#45','SC_RUN_8205_5#45','1003399-sc-2012-05-29T15:20:52Z-1428667','ERP001072','Karonga_Prevention_Study__KPS____whole_genome_sequ','SAMEA1530749','204548','Karonga_Prevention_Study__KPS____whole_genome_sequencing_in_a_whole_population-sc-2011-12-13T10:33:26Z-2066','ERR176586','ERS142491','PRJEB2794','1760051']	2000	2012-10-12T09:17:00.000Z			MWI	Africa	Karonga		Homo sapiens	3	human							S						S								233	233401600	121454875	PRJEB2794	Coll_2018		99.74	1969179	45	lineage4.9	Sensitive	['Menardo_2021','Menardo_2018','Coll_2018','Karonga_Prevention_Study','tbprofiler','tree','Napier_2020','diff','input']	tuberculosis: human-adapted	L4.9	Mycobacterium tuberculosis
SAMEA5542137	ERR3256228	WGS	LSHTM	ERX3282997	Illumina MiSeq	PAIRED	PCR	GENOMIC	ILLUMINA	ERS3344196	ERP114520	['556171','ena-RUN-LSHTM-29-03-2019-14:35:33:804-120','ERR3256228','mtb_drs2_PHL-D2012-0041_S17','ERP114520','SAMEA5542137','ena-EXPERIMENT-LSHTM-29-03-2019-14:35:33:804-120','ERX3282997','PRJEB31905','ena-STUDY-LSHTM-28-03-2019-12:03:37:355-131','ERS3344196','12343508']		2019-07-23T14:14:00.000Z			PHL	Asia																										822	822606233	515275485	PRJEB31905			99.43	1355988	87	lineage1.2.1.2.1	Sensitive	['tbprofiler','input','Napier_2020','Menardo_2021','tree','diff']	tuberculosis: human-adapted	L2.2.1	Mycobacterium tuberculosis
SAMEA115747849	ERR13289383	WGS	UNIVERSITY OF OXFORD, NUFFIELD DEPARTMENT OF MEDIC	ERX12659809	Illumina NovaSeq 6000	PAIRED	RANDOM PCR	GENOMIC	ILLUMINA	ERS20257733	ERP161058	['ERR13289383','webin-reads-8494de88ed4e','b28b5ff0-515d-42d2-bc0f-19e45ec26bb9','41891323','1124794','8494de88ed4e','PRJEB76547','ERP161058','ERS20257733','ERX12659809','SAMEA115747849']	2022	2024-08-10T13:57:00.000Z			ZAF	Africa																										637	637304258	211298044	PRJEB76547								CRyPTIC_2024	tuberculosis: unclassified		Mycobacterium tuberculosis
SAMEA7423474	ERR4872125	WGS	FZB	ERX4741338	NextSeq 500	PAIRED		GENOMIC	ILLUMINA	ERS5181822	ERP124444	['ena-EXPERIMENT-FZB-25-11-2020-10:16:50:901-74','SAMEA7423474','ERR4872125','ERS5181822','ERX4741338','13-4787','ena-RUN-FZB-25-11-2020-10:16:50:901-74','17071741','ERP124444','ena-STUDY-FZB-13-10-2020-10:22:46:424-256','685092','PRJEB40777']		2020-12-19T12:22:00.000Z			CMR	Africa																										515	515865601	220412994	PRJEB40777			99.5	1622611	55	lineage4.1.1.1	MDR-TB	['tbprofiler','R-MDR_CMR','diff','input','tree']	MTBC		Mycobacterium tuberculosis complex sp.
SAMEA113556137	ERR11488599	WGS	FZB	ERX10894775	NextSeq 500	PAIRED		GENOMIC	ILLUMINA	ERS15552260	ERP147779	['36323153','ERS15552260','PRJEB62665','ena-RUN-TAB-27-05-2023-22:16:03:804-27620','ERX10894775','989949','ERP147779','SAMEA113556137','ERR11488599','SMN-372','ena-EXPERIMENT-TAB-27-05-2023-22:16:03:804-27619','86810e0e-614f-4ad6-9cd7-0bc407fc82e6']		2023-09-24T11:06:00.000Z			MOZ	Africa	Maputo																									530	530473240	242828479	PRJEB62665			99.63	1422239	46	lineage4.3.4.2.1	RR-TB	['diff','R-RR_MOZ','input','tbprofiler','tree']	tuberculosis: unclassified		Mycobacterium tuberculosis
SAMEA7541473	ERR4808936	WGS	CTB/NICD	ERX4678476	Illumina HiSeq 4000	PAIRED	RANDOM	GENOMIC	ILLUMINA	ERS5297926	ERP124931	['experiment.2834','22462930','ERX4678476','project.Gates_clinical_isolates','PRJEB41191','ERP124931','ERR4808936','ERS5297926','sample.2834','773296','SAMEA7541473','run.2834']		2021-11-11T01:19:00.000Z			ZAF	Africa						S				S	S	S	S	S				S		S	S	S	S	S	S	468	468521700	214702494	PRJEB41191	CRyPTIC_reuse_table		99.61	1600503	55	lineage2.2.1	Sensitive	['input','CRyPTIC_CTB-NICD','CRyPTIC_reuse_table','tree','diff','tbprofiler']	tuberculosis: unclassified		Mycobacterium tuberculosis
SAMN09725455	SRR7617614	WGS	AGRESEARCH	SRX4481963	Illumina MiSeq	PAIRED	RANDOM PCR	GENOMIC	ILLUMINA	SRS3606313	SRP155672	['SAMN09725455','SRP155672','AgR730','SRR7617614','PRJNA479921','9725455','SRX4481963','AgR730_R1.fastq.gz','SRS3606313','479921']	2013	2018-07-29T22:06:00.000Z			NZL	Oceania	Hauturu		Sus scrofa domesticus	2	domestic pig																					214	214556950	138091838	PRJNA479921								input	tuberculosis: animal-adapted	La1	Mycobacterium bovis
SAMN40138920	SRR28094933	WGS	TXDSHS	SRX23741145	Illumina MiSeq	SINGLE	RANDOM	GENOMIC	ILLUMINA	SRS20568149	SRP491750	['40138920','SRX23741145','SRR28094933','PRJNA1080563','TX-DSHS-MTB-2400007-TX-M08531-240205_S9','1080563','SRS20568149','TX-DSHS-MTB-2400007','bp0','TX-DSHS-MTB-2400007-TX-M08531-240205_S9_L001_R1_001.fastq.gz','SAMN40138920','SRP491750']	2023	2024-02-26T13:11:00.000Z			USA	North America		sputum	Homo sapiens	3	human																					246	246352078	111346349	PRJNA1080563									tuberculosis: unclassified		Mycobacterium tuberculosis
SAMN12347361	SRR9738541	WGS	NATIONAL INSTITUTES OF HEALTH	SRX6495294	Illumina MiSeq	PAIRED	RANDOM	GENOMIC	ILLUMINA	SRS5143862	SRP155250	['bp0','SRX6495294','SRS5143862','482865','7696','SAMN12347361','12347361','TBPO-46_lib21511_nextseq_n0219_151bp_R1.fastq.gz','SRP155250','PRJNA482865','SRR9738541']	2017	2019-07-23T19:02:00.000Z		44.4268 N 26.1025 E	ROU	Europe	Bucharest	sputum	Homo sapiens	3	human																					322	322935983	142323852	PRJNA482865								['input','Menardo_2021']	tuberculosis: human-adapted	L2	Mycobacterium tuberculosis
SAMEA115738933	ERR13261102	WGS	UNIVERSITY OF OXFORD, NUFFIELD DEPARTMENT OF MEDIC	ERX12631515	NextSeq 500	PAIRED	RANDOM PCR	GENOMIC	ILLUMINA	ERS20248676	ERP161058	['webin-reads-6ffe8ed8e617','SAMEA115738933','b28b5ff0-515d-42d2-bc0f-19e45ec26bb9','1124794','ERR13261102','6ffe8ed8e617','ERX12631515','ERP161058','41857850','PRJEB76547','ERS20248676']	2020	2024-08-05T14:22:00.000Z			IND	Asia																										421	421941600	192753085	PRJEB76547								CRyPTIC_2024	tuberculosis: unclassified		Mycobacterium tuberculosis
SAMN41934648	SRR29477148	WGS	AGRICULTURE AND AGRI-FOOD CANADA	SRX24989055	Illumina NovaSeq 6000	PAIRED	RANDOM	GENOMIC	ILLUMINA	SRS21690867	SRP418573	['SRP418573','SRR29477148','SRS21690867','SRX24989055','SAMN41934648','PRJNA925907','NS.2077.002.IDT_i7_231---IDT_i5_231.2541_R1.fastq.gz','2541','925907','AAFC_MAP_#2541_2015-04-14_06','41934648']	2022	2024-06-20T14:22:00.000Z			CAN	North America	Quebec	feces	Bos taurus	2	domestic cattle																					1152	1152812218	381140539	PRJNA925907									NTM: avium complex		Mycobacterium avium subsp. paratuberculosis
SAMEA7564167	ERR4831852	WGS	OUCRU-HCMC	ERX4701795	Illumina MiSeq	PAIRED	RANDOM	GENOMIC	ILLUMINA	ERS5320799	ERP125021	['ERX4701795','22479733','ERR4831852','ERP125021','sample.32791','ERS5320799','project.CRyPTIC_08_02TB','SAMEA7564167','773347','experiment.32791','run.32791','PRJEB41280']		2021-11-11T12:05:00.000Z			VNM	Asia						S					R	R	S	S				S		S	S	S	S	S	S	431	431773010	259413096	PRJEB41280	['CRyPTIC_reuse_table','Walker_2022']		99.58	1686106	52	lineage4.5	HR-TB	['diff','tree','CRyPTIC_OUCRU','tbprofiler','CRyPTIC_reuse_table','Walker_2022','input']	tuberculosis: unclassified		Mycobacterium tuberculosis
SAMEA7549751	ERR4816390	WGS	PUBLIC HEALTH ENGLAND	ERX4686232	Illumina MiSeq	PAIRED	RANDOM	GENOMIC	ILLUMINA	ERS5306402	ERP124941	['ERS5306402','project.PHE-TB','experiment.19210','ERX4686232','22469147','run.19210','sample.19210','SAMEA7549751','ERP124941','773303','PRJEB41201','ERR4816390']		2021-11-10T15:09:00.000Z			GBR	Europe										S		S					S	S								269	269794358	188379740	PRJEB41201	Walker_2022		99.66	1260532	43	lineage3.1.2.1	Sensitive	['tree','diff','CRyPTIC_PHE','input','Walker_2022','tbprofiler']	tuberculosis: unclassified		Mycobacterium tuberculosis
SAMN33756632	SRR23862023	WGS	NIH / NIAID	SRX19674672	NextSeq 500	PAIRED	RANDOM	GENOMIC	ILLUMINA	SRS17044926	SRP427259	['SAMN33756632','SRS17044926','SRP427259','PRJNA944654','40544','33756632','SRX19674672','TBPO-2450_lib46902_nextseq_ny0024_151bp.filtered_2nd.1.fastq.gz','SRR23862023','bp0','944654']	2021	2023-03-17T00:35:00.000Z		41.7151 N 44.8271 E	GEO	Asia	Tbilisi	sputum	Homo sapiens	3	human																					564	564117919	187223501	PRJNA944654			99.3	1628527	45	lineage2.2.1	Sensitive	['input','diff','tbprofiler','tree']	tuberculosis: unclassified		Mycobacterium tuberculosis
SAMEA104600511	ERR2307741	WGS	FZB	ERX2359033	Illumina HiSeq 2500	PAIRED		GENOMIC	ILLUMINA	ERS2211793	ERP105903	['448111','ERP105903','SAMEA104600511','ena-RUN-FZB-19-02-2018-14:17:48:284-378','ERR2307741','8821550','ERS2211793','ena-EXPERIMENT-FZB-19-02-2018-14:17:48:284-378','ena-STUDY-FZB-22-12-2017-11:22:56:801-326','PRJEB24099','OT223','ERX2359033']		2022-07-12T19:07:00.000Z																														370	370253700	228735365	PRJEB24099								input	MTBC		Mycobacterium tuberculosis complex sp.
SAMEA7527108	ERR4798548	WGS	FOUNDATION FOR MEDICAL RESEARCH INDIA	ERX4667972	NextSeq 500	PAIRED	RANDOM	GENOMIC	ILLUMINA	ERS5283580	ERP124850	['SAMEA7527108','run.15054','ERR4798548','ERP124850','project.Mumbai','22460670','sample.15054','ERS5283580','PRJEB41116','773292','ERX4667972','experiment.15054']		2021-11-10T01:24:00.000Z			IND	Asia	Mumbai					S	S				S		S	S							S		S	S		576	576700408	257880614	PRJEB41116	Walker_2022		99.46	1690938	55	lineage4.1.4	Sensitive	['Walker_2022','CRyPTIC_IND','tbprofiler','input','diff','tree']	tuberculosis: unclassified		Mycobacterium tuberculosis
SAMEA110051938	ERR9786615	WGS	INSTITUTE OF TROPICAL MEDICINE	ERX9333891	Illumina HiSeq 2500	PAIRED	RANDOM	GENOMIC	ILLUMINA	ERS12087380	ERP137916	['ERR9786615','844815','29175464','ERP137916','ERS12087380','0efe4541-10cd-4d79-a29f-96d29eadb5f3','PRJEB53138','ena-EXPERIMENT-TAB-27-05-2022-13:53:26:432-11890','SAMEA110051938','ECF-13-S121','ena-RUN-TAB-27-05-2022-13:53:26:432-11891','ERX9333891']	2013	2022-06-25T18:14:00.000Z			GMB	Africa		sputum	Homo sapiens	3	human																					315	315807827	202138747	PRJEB53138			99.55	1283361	65	lineage4.3	Sensitive	['input','tbprofiler','diff','tree','WGS_2011-2014_GMB']	tuberculosis: unclassified		Mycobacterium tuberculosis
SAMN28856919	SRR19543474	WGS	SHANGHI CDC	SRX15595452	Illumina HiSeq 2500	PAIRED	RANDOM PCR	GENOMIC	ILLUMINA	SRS13296484	SRP378508	['SRP378508','845115','28856919','bp0','SRS13296484','SRR19543474','17-0351_0.1.fq.gz','17-0351_0','SRX15595452','SAMN28856919','PRJNA845115']	2017	2022-06-06T13:58:00.000Z			CHN	Asia	Shanghai	sputum	Homo sapiens	3	human																					2415	2415275800	1065273397	PRJNA845115									NTM: unclassified		Mycobacterium kansasi
SAMN35339956	SRR24709931	WGS	NIH / NIAID	SRX20488588	NextSeq 2000	PAIRED	RANDOM	GENOMIC	ILLUMINA	SRS17799324	SRP439184	['SRS17799324','27140','bp0','SRR24709931','975605','SRP439184','PRJNA975605','TBPO-2916_lib49520_nextseq_ny0047_151bp.filtered_2_bwa.1.fastq.gz','SRX20488588','35339956','SAMN35339956']	2020	2023-05-23T22:03:00.000Z		48.0196 N 66.9237 E	KAZ	Asia		sputum	Homo sapiens	3	human																					515	515747339	184356661	PRJNA975605			99.4	1660696	53	lineage2.2.1	MDR-TB	['input','diff','tbprofiler','tree']	tuberculosis: unclassified		Mycobacterium tuberculosis
SAMN36619488	SRR25340815	WGS	NIH / NIAID	SRX21080345	Illumina HiSeq 1500	PAIRED	RANDOM	GENOMIC	ILLUMINA	SRS18349894	SRP450367	['bp0','SRR25340815','PRJNA996640','SRP450367','7734','UDTB_056.filtered_2_bwa.1.fastq.gz','36619488','SRS18349894','SAMN36619488','996640','SRX21080345']	2019	2023-07-19T18:34:00.000Z		13.5401 N 74.8741 E	IND	Asia	Udupi	sputum	Homo sapiens	3	human																					855	855152864	345013990	PRJNA996640			99.47	1791492	59	lineage4.4;lineage4.1.1.3	MDR-TB	['diff','input','tbprofiler']	tuberculosis: unclassified		Mycobacterium tuberculosis
SAMN09101677	SRR7070175	OTHER	MODMEDMICOXFORD	SRX4000972	Illumina MiSeq	PAIRED		OTHER	ILLUMINA	SRS3283075	SRP076676	['PRJNA302362','SRX4000972','SAMN09101677','SRP076676','SRS3283075','SRR7070175','MMMOSAM:3cf07124-380f-42a0-8272-eea5da8eb78b','MMMOSRA:3cf07124-380f-42a0-8272-eea5da8eb78b','9101677','302362']	2016	2018-04-26T14:26:00.000Z			GBR	Europe			Homo sapiens	3	human																					214	214883300	121827396	PRJNA302362									tuberculosis: unclassified		Mycobacterium tuberculosis
SAMN10165347	SRR7952625	WGS	NATIONAL INSTITUTE FOR COMMUNICABLE DISEASES	SRX4786533	Illumina MiSeq	PAIRED	other	GENOMIC	ILLUMINA	SRS3865842	SRP163131	['SRR7952625','BDQ_MUTANT_1_R1.fastq.gz','SAMN10165347','BDQ-R1','494324','SRX4786533','PRJNA494324','SRS3865842','10165347','BDQ_MUTANT_1','SRP163131']	2017	2018-10-02T13:44:00.000Z			ZAF	Africa																										260	260343196	157946557	PRJNA494324								['denylist','input']	tuberculosis: human-adapted	L4	Mycobacterium tuberculosis	H37Rv
SAMEA2682824	ERR751410	WGS	SC	ERX695092	Illumina HiSeq 2000	PAIRED	RANDOM	GENOMIC	ILLUMINA	ERS518885	ERP004677	['ERP004677','ERS518885','ERR751410','3336580','247745','SC_RUN_14722_6#61','SC_EXP_14722_6#61','SAMEA2682824','Mycobacterium_tuberculosis__HICF__sequencing-sc-2926','PPV037_LI2V03709-sc-1838016','PRJEB5280','ERX695092']	2009	2016-01-18T22:21:00.000Z			PER	South America			Homo sapiens	3	human																					572	572052600	320500680	PRJEB5280			99.58	1539395	35	lineage4.1.1	MDR-TB	['input','Napier_2020','standford','tree','diff','tbprofiler']	tuberculosis: human-adapted	L4.1.1	Mycobacterium tuberculosis
SAMEA7562495	ERR4830056	WGS	IML GAUTING	ERX4700040	NextSeq 500	PAIRED	RANDOM	GENOMIC	ILLUMINA	ERS5319129	ERP124987	['ERS5319129','SAMEA7562495','project.Cryptic_2018_2nd','ERP124987','run.15514','sample.15514','22478063','773313','ERR4830056','ERX4700040','experiment.15514','PRJEB41246']	2018	2021-11-11T09:05:00.000Z														S	S	R	R	R				S		S	S	S	R	S	R	927	927507676	407416496	PRJEB41246	CRyPTIC_reuse_table		99.55	1687744	56	lineage2.2.1	Pre-XDR-TB	['CRyPTIC_reuse_table','tbprofiler','CRyPTIC_Gauting','diff','tree','input']	tuberculosis: unclassified		Mycobacterium tuberculosis
SAMEA9976209	ERR6865512	WGS	IMPERIAL COLLEGE LONDON	ERX6488940	Illumina HiSeq 2000	PAIRED	RANDOM	GENOMIC	ILLUMINA	ERS7654488	ERP123401	['666870','ERS7654488','PRJEB39837','ERX6488940','ena-STUDY-IMPERIAL COLLEGE LONDON-12-08-2020-14:44:57:582-2394','SAMEA9976209','CA0137810_raw_wgs','ERP123401','CA0137810_raw_wgs_R1R2','22011010','ERR6865512','CA0137810']	2010	2021-10-15T13:02:00.000Z			PER	South America	Lima		Homo sapiens	3	human																					376	376939488	163135315	PRJEB39837			99.53	1610859	55	lineage2.2.1	MDR-TB	['tree','diff','tbprofiler','input','standford']	tuberculosis: unclassified		Mycobacterium tuberculosis
G2704													2018				ESP	Europe	province of Valencia					S					S																				No	99.79	1841068	92	lineage4.9	Sensitive	['input','tree','diff','TGU','tbprofiler']	tuberculosis: unclassified		Mycobacterium tuberculosis
SAMN43397301	SRR30443934	WGS	WADSWORTH CENTER	SRX25869206	NextSeq 550	PAIRED	RANDOM	GENOMIC	ILLUMINA	SRS22482771	SRP338930	['SRR30443934','SRX25869206','IDR2400033244-01-01','SAMN43397301','SRP338930','43397301','PRJNA766641','766641','SRS22482771','IDR2400033244-01-01.R1.fastq.gz']	2024	2024-08-28T16:57:00.000Z			USA	North America	New York state	sputum	Homo sapiens	3	human																					843	843217299	380302105	PRJNA766641									tuberculosis: unclassified		Mycobacterium tuberculosis
SAMEA2342379	ERR502347	WGS	SC	ERX467704	Illumina HiSeq 2000	PAIRED	RANDOM	GENOMIC	ILLUMINA	ERS400064	ERP003508	['ERR502347','ERP003508','M07012855-sc-1657871','Isoniazid_resistant_TB_outbreak_investigation-sc-2013-07-02T11:32:57Z-2688','ERX467704','PRJEB4239','SAMEA2342379','SC_EXP_12274_8#13','230309','SC_RUN_12274_8#13','2776759','ERS400064']		2014-06-10T21:17:00.000Z																														378	378155800	147568381	PRJEB4239			99.82	1799003	41	lineage4.6.2.2	HR-TB	['Menardo_2021','input','tbprofiler','tree','diff']	tuberculosis: human-adapted	L4	Mycobacterium tuberculosis
SAMN06250727	SRR5196685	WGS	INRA	SRX2511093	Illumina HiSeq 2500	PAIRED	RANDOM	GENOMIC	ILLUMINA	SRS1934980	SRP097619	['D10_fastq','SRP097619','6250727','SRX2511093','SRS1934980','PRJNA362881','SAMN06250727','SRR5196685','362881','D11-00843']	2011	2017-01-24T03:38:00.000Z			FRA	Europe		lymph node		3																						355	355617364	229984465	PRJNA362881			99.32	1536034	34	La1.8.2	Other	['diff','input','tree','tbprofiler']	tuberculosis: animal-adapted	La1	Mycobacterium bovis
SAMN09651662	SRR7516393	WGS	NIH / NIAID	SRX4386395	Illumina HiSeq 2500	PAIRED	RANDOM	GENOMIC	ILLUMINA	SRS3542760	SRP153211	['9651662','SRP153211','SAMN09651662','SRR7516393','bp0','480888','2966','PRJNA480888','SRX4386395','TB-CPath-Shubladze-IS-1032-15-003812_S14_R2_001.fastq.gz','SRS3542760']	2015	2018-07-12T17:42:00.000Z		41.7151 N 44.8271 E	GEO	Asia	Tbilisi	sputum	Homo sapiens	3	human																					396	396988966	175095670	PRJNA480888								input	tuberculosis: unclassified		Mycobacterium tuberculosis
SAMEA115739473	ERR13261992	WGS	UNIVERSITY OF OXFORD, NUFFIELD DEPARTMENT OF MEDIC	ERX12632405	NextSeq 500	PAIRED	RANDOM PCR	GENOMIC	ILLUMINA	ERS20249216	ERP161058	['SAMEA115739473','41867761','ERS20249216','ERR13261992','1124794','ERP161058','PRJEB76547','ERX12632405','b28b5ff0-515d-42d2-bc0f-19e45ec26bb9','57648c091231','webin-reads-57648c091231']	2020	2024-08-04T22:16:00.000Z			IND	Asia																										733	733963800	335825805	PRJEB76547								CRyPTIC_2024	tuberculosis: unclassified		Mycobacterium tuberculosis
SAMEA1707359	ERR234568	WGS	SC	ERX209073	Illumina HiSeq 2000	PAIRED	RANDOM	GENOMIC	ILLUMINA	ERS181284	ERP000192	['PRJEB2138','ERX209073','203970','0481Z-sc-2012-10-11T13:36:01Z-1494054','SAMEA1707359','SC_EXP_8987_4#13','1939583','Variation discovery in Russian TB isolates-sc-2010-04-20','ERP000192','SC_RUN_8987_4#13','Variation discovery in Russian TB isolates-sc-2010','ERR234568','ERS181284']	2008	2013-03-08T19:34:00.000Z			RUS	Europe	Samara		Homo sapiens	3	human																					378	378071800	189919071	PRJEB2138			99.53	1803016	41	lineage2.2.1	Pre-XDR-TB	['input','Napier_2020','Menardo_2018','diff','tbprofiler','tree']	tuberculosis: human-adapted	L2.2.1	Mycobacterium tuberculosis
SAMN13066608	SRR10315740	WGS	UNIVERSITY COLLEGE LONDON	SRX7026528	NextSeq 500	PAIRED	RANDOM	GENOMIC	ILLUMINA	SRS5546991	SRP218410	['SRS5546991','SRP218410','SRR10315740','SAMN13066608','559528','13066608','15_K00644','SRX7026528','PRJNA559528','15_K00644_R1.fastq.gz']	2018	2019-10-21T15:13:00.000Z		29.88 S 30.99 E	ZAF	Africa	Durban	sputum	Homo sapiens	3	human																					928	928259514	408785488	PRJNA559528								input	tuberculosis: unclassified		Mycobacterium tuberculosis
SAMEA10242758	ERR6879041	WGS	IMPERIAL COLLEGE LONDON	ERX6502468	Illumina HiSeq 2000	PAIRED	RANDOM	GENOMIC	ILLUMINA	ERS7899084	ERP132154	['ena-STUDY-IMPERIAL COLLEGE LONDON-30-09-2021-18:36:08:696-2051','SLM040_raw_wgs_R1R2','23082628','ERX6502468','ERR6879041','SAMEA10242758','SLM040_raw_wgs','SLM040','PRJEB47846','ERS7899084','780156','ERP132154']	2007	2021-11-17T01:03:00.000Z			PER	South America	Lima		Homo sapiens	3	human																					2190	2190142580	1372897426	PRJEB47846			99.55	1566779	36	lineage4.1.2.1	MDR-TB	['standford','tree','input','diff','tbprofiler']	tuberculosis: unclassified		Mycobacterium tuberculosis
SAMN38205141	SRR26787881	WGS	HMS	SRX22486124	Illumina HiSeq 4000	SINGLE	cDNA	GENOMIC	ILLUMINA	SRS19499469	SRP471323	['PRJNA1039243','38205141','Peru3040','SAMN38205141','SRP471323','Peru3040_R1.fastq.gz','SRX22486124','SRR26787881','=MID(A754, 5,5)','SRS19499469','bp0','1039243']	2011	2023-11-11T09:54:00.000Z			PER	South America		sputum	Homo sapiens	3	human																					244	244411600	143887942	PRJNA1039243								standford	tuberculosis: unclassified		Mycobacterium tuberculosis
SAMEA1119627	ERR2514446	WGS	PHE	ERX2533656	Illumina MiSeq	PAIRED	RANDOM	GENOMIC	ILLUMINA	ERS2399036	ERP107961	['ERS2399036','493034','sample.6483','SAMEA1119627','project.First_10k_genomes_study_set_4','10123573','ERX2533656','ERR2514446','ERP107961','run.6483','PRJEB25991','experiment.6483']		2021-10-23T17:08:00.000Z			GBR	Europe	England									S		S					S	S								126	126507043	70934093	PRJEB25991	Walker_2022		99.4	827786	25	lineage4.2.1	Sensitive	['input','diff','tbprofiler','Napier_2020','Walker_2022','CRyPTIC_PHE']	tuberculosis: human-adapted	L4.2.1	Mycobacterium tuberculosis
SAMN03246356	SRR1723614	WGS	INSTITUTE OF PATHOGEN BIOLOGY, CAMS&PUMC	SRX816869	Illumina HiSeq 2500	SINGLE	RANDOM	GENOMIC	ILLUMINA	SRS797106	SRP051327	['SRS797106','07HR15227.fastq.bz2','SRX816869','07HR15227','SRP051327','SAMN03246356','SRR1723614','07HR15227 WGS','PRJNA268900','3246356','268900']	2007	2015-01-12T15:12:00.000Z			CHN	Asia	Shandong	sputum	Homo sapiens	3	human																					618	618575510	405678903	PRJNA268900								['Napier_2020','input']	tuberculosis: human-adapted	L2.2.1	Mycobacterium tuberculosis
SAMEA7555713	ERR4822292	WGS	IML GAUTING	ERX4692282	NextSeq 500	PAIRED	RANDOM	GENOMIC	ILLUMINA	ERS5312356	ERP124945	['PRJEB41205','ERX4692282','SAMEA7555713','project.Cryptic_1st','experiment.26071','run.26071','ERP124945','sample.26071','ERS5312356','ERR4822292','773304','22475068']		2021-11-11T03:24:00.000Z																														2107	2107669530	996807626	PRJEB41205			99.52	1366128	43	lineage4.1.2.1	MDR-TB	['CRyPTIC_Gauting','diff','tree','tbprofiler','input']	tuberculosis: unclassified		Mycobacterium tuberculosis
SAMEA7555776	ERR4822355	WGS	IML GAUTING	ERX4692345	NextSeq 500	PAIRED	RANDOM	GENOMIC	ILLUMINA	ERS5312419	ERP124945	['experiment.26134','ERP124945','773304','run.26134','project.Cryptic_1st','22475131','PRJEB41205','sample.26134','ERX4692345','ERR4822355','ERS5312419','SAMEA7555776']		2021-11-11T03:06:00.000Z										R				I	R	R	R	S				R		S	S	S	S	S	R	509	509513167	205125276	PRJEB41205	CRyPTIC_reuse_table		99.53	1729272	59	lineage2.2.1	MDR-TB	['tbprofiler','CRyPTIC_reuse_table','tree','CRyPTIC_Gauting','diff','input']	tuberculosis: unclassified		Mycobacterium tuberculosis
SAMN07999124	SRR6280298	WGS	FUDAN UNIVERSITY	SRX3382417	Illumina HiSeq 2000	PAIRED	size fractionation	GENOMIC	ILLUMINA	SRS2677946	SRP124760	['SAMN07999124','SRS2677946','SRX3382417','7999124','417753','SJ_2015_0215.sort.bam','SJ20150215','SRR6280298','SRP124760','PRJNA417753']	2015	2017-11-10T05:11:00.000Z		31.03 N 121.23 E	CHN	Asia	Shanghai,Songjiang	sputum	Homo sapiens	3	human																					735	735708714	208908569	PRJNA417753			99.33	1677050	54	lineage2.2.1	Sensitive	['tbprofiler','tree','diff','Napier_2020','input']	tuberculosis: human-adapted	L2.2.1	Mycobacterium tuberculosis
SAMN43396940	SRR30443876	WGS	WADSWORTH CENTER	SRX25869264	NextSeq 500	PAIRED	RANDOM	GENOMIC	ILLUMINA	SRS22482829	SRP338930	['766641','IDR2400002797-01-02','SRP338930','SAMN43396940','SRS22482829','IDR2400002797-01-02.R1.fastq.gz','SRR30443876','43396940','SRX25869264','PRJNA766641']	2024	2024-08-28T16:56:00.000Z			USA	North America	New York state	pleural fluid	Homo sapiens	3	human																					590	590505876	256497437	PRJNA766641									tuberculosis: unclassified		Mycobacterium tuberculosis
SAMN12389181	['SRR9853204','SRR9851569']	AMPLICON		['SRX6607702','SRX6606057']	['MinION','Illumina MiSeq']	['PAIRED','SINGLE']	PCR	GENOMIC	['ILLUMINA','OXFORD_NANOPORE']	SRS5170843		['SRS5170843','PRJNA557083','557083','SRX6606057','SRP216626','SRX6607702','SRR9853204','HKU018','018_S23_L001_R1_001.fastq.gz','018.fastq','12389181','SRR9851569','SAMN12389181','HongKong_60','bp0']				22.2511 N 114.1732 E	HKG	Asia		sputum	Homo sapiens	3	human																					92	92638452	73457602	PRJNA557083									tuberculosis: unclassified		Mycobacterium tuberculosis
SAMEA113556039	ERR11488492	WGS	FZB	ERX10894668	NextSeq 500	PAIRED		GENOMIC	ILLUMINA	ERS15552162	ERP147779	['86810e0e-614f-4ad6-9cd7-0bc407fc82e6','ena-EXPERIMENT-TAB-27-05-2023-22:16:03:773-27405','989949','ERP147779','ena-RUN-TAB-27-05-2023-22:16:03:773-27406','ERX10894668','ERS15552162','PRJEB62665','SAMEA113556039','SMN-275','36322903','ERR11488492']		2023-09-24T11:05:00.000Z			MOZ	Africa	Maputo																									635	635385820	281325174	PRJEB62665			99.41	1610477	53	lineage2.2.2	Pre-XDR-TB	['input','diff','R-RR_MOZ','tree','tbprofiler']	tuberculosis: unclassified		Mycobacterium tuberculosis
SAMN40031771	SRR28045992	WGS	CHRISTIAN MEDICAL COLLAGE, VELLORE	SRX23697207	Illumina NovaSeq 6000	PAIRED	RANDOM	GENOMIC	ILLUMINA	SRS20527133	SRP226525	['PRJNA575883','SRR28045992','575883','SRS20527133','2301020612','SRX23697207','2301020612_R1.fastq.gz','SRP226525','40031771','SAMN40031771']	2022	2024-02-22T07:28:00.000Z		21.7679 N 78.8718 E	IND	Asia	Madhya Pradesh - Bhairopur	pulmonary	Homo sapiens	3	human																					1420	1420646052	473390264	PRJNA575883			98.83	1781585	48	lineage1.1.2	Sensitive	['diff','tree','tbprofiler','input']	tuberculosis: unclassified		Mycobacterium tuberculosis
SAMN27520156	SRR18715216	WGS	NIH / NIAID	SRX14815912	NextSeq 500	PAIRED	RANDOM	GENOMIC	ILLUMINA	SRS12572449	SRP369525	['bp0','27520156','SRX14815912','27697','825524','SAMN27520156','SRS12572449','PRJNA825524','UKR-582_lib41176_nextseq_ny0003_151bp.filtered_2nd.1.fastq.gz','SRP369525','SRR18715216']	2020	2022-04-11T14:32:00.000Z		49.9935 N 36.2304 E	UKR	Europe	Kharkiv	sputum	Homo sapiens	3	human																					911	911065713	314775788	PRJNA825524			99.47	1723699	56	lineage2.2.1	MDR-TB	['tbprofiler','TB_Portals','diff','tree','input']	tuberculosis: unclassified		Mycobacterium tuberculosis
SAMEA112803795	ERR11044111	WGS	FZB	ERX10490902	NextSeq 500	PAIRED		GENOMIC	ILLUMINA	ERS14811341	ERP010814	['ERX10490902','PRJEB9680','ERR11044111','SAMEA112803795','ERP010814','ena-RUN-TAB-21-03-2023-10:23:43:055-79168','33855850','ena-STUDY-FZB-22-06-2015-17:16:39:392-292','ena-EXPERIMENT-TAB-21-03-2023-10:23:43:055-79167','ERS14811341','287903','18006527']		2023-07-20T20:51:00.000Z																														713	713126023	318187159	PRJEB9680			99.46	1669774	57	lineage1.2.1.2	Sensitive	['diff','tbprofiler','input','tree']	tuberculosis: unclassified		Mycobacterium tuberculosis
SAMN18146706	SRR13861729	WGS	UNIVERISTY OF ANTWERP	SRX10242414	Illumina HiSeq 2500	PAIRED		GENOMIC	ILLUMINA	SRS8383657	SRP308980	['STUDYSPUTUM3000K-FASTA24-MPER0.46-CONTNtm-CPER99.54-SEED655929619-Mint-0.05-Paer-99.49.R1.fastq.gz','SRR13861729','PRJNA706121','SRX10242414','SRS8383657','ID655929619','706121','SRP308980','SAMN18146706','bp0','18146706','SPUTUM3000K-FASTA24-MPER0.46-CONTNtm-CPER99.54-SEED655929619-Mint-0.05-Paer-99.49']	2021	2021-03-05T03:59:00.000Z						simulated/in silico																								900	900000000	484808460	PRJNA706121								['laboratory_synthetic','denylist','input']	tuberculosis: human-adapted	L4	Mycobacterium tuberculosis	H37Rv
SAMN08862797	SRR6936674	WGS	SAN RAFFAELE	SRX3881394	Ion Torrent PGM	SINGLE	RANDOM	GENOMIC	ION_TORRENT	SRS3120856	SRP128089	['XTB-13-313_single_iontorrent_400bp.gatk.bam','428596','XTB-13-313','SRX3881394','PRJNA428596','bp0','8862797','SRR6936674','SRP128089','SAMN08862797','XTB-13-313_WGS','SRS3120856']		2018-04-20T12:11:00.000Z							Homo sapiens	3	human																					151	151921276	69328787	PRJNA428596									tuberculosis: unclassified		Mycobacterium tuberculosis
SAMEA5163969	ERR4024822	WGS	WELLCOME SANGER INSTITUTE	ERX4026210	HiSeq X Ten	PAIRED	RANDOM	GENOMIC	ILLUMINA	ERS2971692	ERP112727	['SC_RUN_28832_4#309','ERP112727','14627844','626130','ERX4026210','ERR4024822','SAMEA5163969','PRJEB30294','SC_EXP_28832_4#309','ERS2971692','279066fc-6414-11e8-bf99-3c4a9275d6c8','The_Genomics_of_Multidrug_Resistant_Tuberculosis_Transmission__NIHR_funded_-sc-5364']		2020-04-19T12:58:00.000Z																														317	317641486	69755058	PRJEB30294			99.6	1667661	57	lineage4.3.3	Other	['tree','tbprofiler','input','diff']	tuberculosis: unclassified		Mycobacterium tuberculosis
SAMN41417703	SRR29053102	WGS	FIND, THE FOUNDATION FOR INNOVATIVE NEW DIAGNOSTICS	SRX24578082	Illumina HiSeq 2000	PAIRED	RANDOM	GENOMIC	ILLUMINA	SRS21318067	SRP507535	['SRP507535','SAMN41417703','SRX24578082','1109295','PRJNA1109295','6B1800_23CBAFE18FC3_IDR1600003472','41417703','SRR29053102','6B1800_23CBAFE18FC3','SRS21318067','IDR1600003472_R1.fastq.gz']		2024-05-16T10:42:00.000Z			USA	North America			Homo sapiens	3	human																					467	467892000	284942776	PRJNA1109295								WHO_mutations_2023	tuberculosis: unclassified		Mycobacterium tuberculosis
SAMN40031588	SRR28046239	WGS	CHRISTIAN MEDICAL COLLAGE, VELLORE	SRX23697622	Illumina NovaSeq 6000	PAIRED	RANDOM	GENOMIC	ILLUMINA	SRS20527548	SRP226525	['SRX23697622','2301010296_R1.fastq.gz','2301010296','SRS20527548','SAMN40031588','40031588','SRP226525','SRR28046239','575883','PRJNA575883']	2022	2024-02-22T07:28:00.000Z		21.7679 N 78.8718 E	IND	Asia	Madhya Pradesh - Bhairopur		Homo sapiens	3	human																					1461	1461056974	635010476	PRJNA575883			97.76	1670397	49	lineage3.1.2	Other	['diff','tbprofiler','input','tree']	tuberculosis: unclassified		Mycobacterium tuberculosis
SAMEA1876337	['ERR403327','ERR266521']	WGS		['ERX369688','ERX241017']	Illumina HiSeq 2000	PAIRED	RANDOM	GENOMIC	ILLUMINA	ERS202716		['ERR266521','PRJEB2221','203976','SC_EXP_9330_8#3','2087107','Mycobacterium tuberculosis pilot-sc-2010-07-26','SC_RUN_11020_1#3','ERR403327','ERS202716','S00013022-sc-2013-01-04T10:47:05Z-1534382','SC_RUN_9330_8#3','SC_EXP_11020_1#3','ERX369688','SAMEA1876337','ERP000276','ERX241017']																																1086	1087276600	604951816	PRJEB2221			99.45	3573523	79	lineage2.2.1	Pre-XDR-TB	['diff','tbprofiler','tree','input']	tuberculosis: unclassified		Mycobacterium tuberculosis
SAMN33756481	SRR23862140	WGS	NIH / NIAID	SRX19674555	NextSeq 500	PAIRED	RANDOM	GENOMIC	ILLUMINA	SRS17044808	SRP427259	['SRS17044808','33756481','35839','TBPO-2237_lib46537_nextseq_nx0198_151bp.filtered_2nd.1.fastq.gz','SRX19674555','SRP427259','bp0','944654','PRJNA944654','SRR23862140','SAMN33756481']	2021	2023-03-17T00:36:00.000Z		41.7151 N 44.8271 E	GEO	Asia	Tbilisi	sputum	Homo sapiens	3	human																					767	767073140	361096362	PRJNA944654			99.47	1388585	45	lineage2.2.1	Sensitive	['diff','input','tree','tbprofiler']	tuberculosis: unclassified		Mycobacterium tuberculosis
SAMN16205418	SRR12680975	WGS	INSTITUT PASTEUR DE LILLE	SRX9161104	Illumina HiSeq 2500	PAIRED	RANDOM	GENOMIC	ILLUMINA	SRS7400166	SRP284133	['SRX9161104','DC3D1','664307','SRP284133','SRS7400166','PRJNA664307','DC3D1_S16_R1_001.fastq.gz','SRR12680975','SAMN16205418','16205418']		2020-09-21T03:47:00.000Z			FRA	Europe	Toulouse		Mus musculus	3	mouse																					1015	1015076377	450829700	PRJNA664307								input	MTBC		Mycobacterium canettii	STB-D
SAMN13568393	SRR10808358	WGS	RADBOUDUMC	SRX7482146	Illumina HiSeq 4000	PAIRED	PCR	GENOMIC	ILLUMINA	SRS5925030	SRP239172	['SRR10808358','SRX7482146','595834','SRP239172','SRS5925030','TAN-106_1.fastq.gz','bp0','13568393','PRJNA595834','TAN-106','SAMN13568393']	2014	2019-12-31T08:46:00.000Z			PER	South America	Lima	sputum	Homo sapiens	3	human																					634	634393800	281039257	PRJNA595834			99.55	1705361	59	lineage2.2.1	Sensitive	['TANDEM','input','standford','tbprofiler','Menardo_2021','diff','tree']	tuberculosis: human-adapted	L2	Mycobacterium tuberculosis
SAMN08214812	SRR6397784	WGS	BC CENTRE FOR DISEASE CONTROL PUBLIC HEALTH LABORATORY	SRX3490874	HiSeq X Ten	PAIRED	RANDOM	GENOMIC	ILLUMINA	SRS2774754	SRP119652	['8214812','SRX3490874','SRR6397784','SAMN08214812','SRP119652','BC05-Mtb035_1.fastq.gz','413593','SRS2774754','PRJNA413593','BC05-Mtb035']	2005	2017-12-25T06:19:00.000Z		49.15 N 123.7 W	CAN	North America	British Columbia		Homo sapiens	3	human					R		R					R	R	R							800	800658000	377305599	PRJNA413593	CRyPTIC_WHO2021_PMC7612554		99.57	1840767	52	lineage2.2.1	MDR-TB	['tree','diff','Napier_2020','tbprofiler','Walker_2022','input']	tuberculosis: human-adapted	L2	Mycobacterium tuberculosis
SAMEA7551105	ERR4817742	WGS	PUBLIC HEALTH ENGLAND	ERX4687584	Illumina MiSeq	PAIRED	RANDOM	GENOMIC	ILLUMINA	ERS5307754	ERP124941	['experiment.20562','22470499','SAMEA7551105','ERS5307754','ERP124941','ERX4687584','ERR4817742','773303','project.PHE-TB','sample.20562','run.20562','PRJEB41201']		2021-11-10T18:10:00.000Z			GBR	Europe																										459	459628697	266737498	PRJEB41201								['input','CRyPTIC_PHE']	tuberculosis: unclassified		Mycobacterium tuberculosis
SAMN18118061	SRR13837637	WGS	UNIVERISTY OF ANTWERP	SRX10215884	Illumina HiSeq 2500	PAIRED		GENOMIC	ILLUMINA	SRS8360648	SRP308980	['18118061','SRX10215884','SRS8360648','SAMN18118061','STUDYCOV10-FASTA42-MCOV10-CONTMavi-CPER3-SEED2917321730.R1.fastq.gz','SRR13837637','ID2917321730','706121','bp0','COV10-FASTA42-MCOV10-CONTMavi-CPER3-SEED2917321730','PRJNA706121','SRP308980']	2021	2021-03-03T03:51:00.000Z						simulated/in silico																								45	45479400	23993753	PRJNA706121								['laboratory_synthetic','denylist','input']	tuberculosis: human-adapted	L4	Mycobacterium tuberculosis	H37Rv
SAMEA7129270	ERR4407498	WGS	IHU - MEDITERRANEE INFECTION	ERX4359646	Illumina MiSeq	PAIRED	PCR	GENOMIC	ILLUMINA	ERS4889770	ERP123265	['ERR4407498','ena-RUN-IHU - Mediterranee Infection-05-08-2020-10:45:25:497-53','ena-STUDY-IHU - Mediterranee Infection-04-08-2020-15:42:33:190-2206','PRJEB39715','SAMEA7129270','15765169','ERX4359646','ena-EXPERIMENT-IHU - Mediterranee Infection-05-08-2020-10:45:25:497-53','CSURP9127','ERS4889770','656030','ERP123265']		2020-08-15T04:04:00.000Z							Homo sapiens	3	human																					244	244452223	149958948	PRJEB39715			99.43	717691	39	lineage2.2.1	Sensitive	['tree','diff','input','tbprofiler']	tuberculosis: unclassified		Mycobacterium tuberculosis
SAMEA4975651	ERR3427698	WGS	LONDON SCHOOL OF HYGIENE AND TROPICAL MEDICINE	ERX3451135	PacBio RS	SINGLE	PCR	GENOMIC	PACBIO_SMRT	ERS2793723	ERP111477	['ena-RUN-LONDON SCHOOL OF HYGIENE AND TROPICAL MEDICINE-10-07-2019-13:36:23:242-9','ERR3427698','RBB391','ena-EXPERIMENT-LONDON SCHOOL OF HYGIENE AND TROPICAL MEDICINE-10-07-2019-13:36:23:242-9','SAMEA4975651','ERS2793723','ERP111477','ERX3451135','11186405','PRJEB29197','527448','ena-STUDY-LONDON SCHOOL OF HYGIENE AND TROPICAL MEDICINE-16-10-2018-06:34:32:673-5']		2019-07-11T11:08:00.000Z																														2074	2074978321	7937712786	PRJEB29197									tuberculosis: unclassified		Mycobacterium tuberculosis
SAMN32709636	SRR23061731	AMPLICON	GENOSCREEN	SRX19014950	Illumina MiSeq	PAIRED	PCR	GENOMIC	ILLUMINA	SRS16434415	SRP417183	['SRR23061731','923280','SRS16434415','0504-2019-02700','SRX19014950','SAMN32709636','Deeplex205','bp0','32709636','0504-2019-02700_S62_L001_R1_001.fastq.gz','PRJNA923280','SRP417183']		2023-01-12T09:45:00.000Z			COM	Africa		skin	Homo sapiens	3	human																					33	33760424	18165886	PRJNA923280									leprosy		Mycobacterium leprae
SAMN15701308	SRR12367802	WGS	DIVISION OF GENOMIC MEDICINE AND INNOVATION SUPPORT	SRX8867113	NextSeq 500	SINGLE	RANDOM PCR	GENOMIC	ILLUMINA	SRS7128081	SRP275544	['MTBDR180353_S80_good_1.fastq.gz','15701308','SRR12367802','650263','SRX8867113','SAMN15701308','SRP275544','bp0','SRS7128081','MTBDR180353','PRJNA650263']	2019	2020-08-03T05:41:00.000Z		15.87 N 100.99 E	THA	Asia		sputum	Homo sapiens	3	human																					107	107101459	47759331	PRJNA650263									tuberculosis: unclassified		Mycobacterium tuberculosis
SAMEA2533884	ERR551357	WGS	FZB	ERX510426	Illumina HiSeq 2500	PAIRED		GENOMIC	ILLUMINA	ERS457286	ERP010814	['287903','ERS457286','3793651','ERR551357','ena-STUDY-FZB-22-06-2015-17:16:39:392-292','ERP010814','ERX510426','2149-05','SAMEA2533884','2149-05_genoscreen_genoscreen_2013-10-31_101bp','PRJEB9680']		2015-06-25T08:46:00.000Z			DEU	Europe										S		S					S	S	S							879	879955026	572204240	PRJEB9680	CRyPTIC_WHO2021_PMC7612554							['Menardo_2021','Menardo_2018','Napier_2020','input','Walker_2022']	tuberculosis: human-adapted	L4.1.2.1	Mycobacterium tuberculosis
SAMEA11934210	ERR7737748	WGS	INSTITUTE OF TROPICAL MEDICINE ANTWERP	ERX7306030	Illumina HiSeq 2500	PAIRED	RANDOM	GENOMIC	ILLUMINA	ERS9581369	ERP133916	['ERR7737748','6c4e9598-cb36-4fad-abc8-a686b6ac3705','ena-EXPERIMENT-TAB-16-12-2021-11:32:26:258-18920','ITM2013-00881','ena-RUN-TAB-16-12-2021-11:32:26:258-18921','PRJEB49409','24684498','ERX7306030','ERP133916','SAMEA11934210','ERS9581369','794693']	2013	2022-07-28T01:05:00.000Z			ETH	Africa		sputum	Homo sapiens	3	human																					567	567286464	240133261	PRJEB49409								input	tuberculosis: unclassified		Mycobacterium tuberculosis
SAMN43780647	SRR30673210	WGS	FIND, THE FOUNDATION FOR INNOVATIVE NEW DIAGNOSTICS	SRX26091751	NextSeq 500	PAIRED	RANDOM	GENOMIC	ILLUMINA	SRS22658069	SRP532857	['TB038060169_R1.fastq.gz','43780647','SRR30673210','WGS-TB038060169','1160005','SRP532857','SRX26091751','PRJNA1160005','SRS22658069','SAMN43780647','TB038060169']	2022	2024-09-16T04:54:00.000Z			ZAF	Africa		sputum	Homo sapiens	3	human																					558	558288552	264282341	PRJNA1160005									tuberculosis: unclassified		Mycobacterium tuberculosis
SAMD00019528	DRR029462	WGS	NAGASAKI	DRX026522	Illumina Genome Analyzer IIx	SINGLE	size fractionation	GENOMIC	ILLUMINA	DRS022539	DRP002857	['SAMD00019528','DRR029462','DRX026522','PRJDB3073','308921','DRS022539','DRP002857','4413781']		2016-01-14T09:09:00.000Z			TWN	Asia																										2071	2071756425	1246147787	PRJDB3073									tuberculosis: animal-adapted	La1	Mycobacterium bovis	BCG
SAMEA7157101	['ERR5865101','ERR5865102','ERR5865103']	WGS		['ERX5510896','ERX5510897','ERX5510898']	Illumina HiSeq 2500	PAIRED		GENOMIC	ILLUMINA	ERS4917563		['G07906','ERX5510896','ena-RUN-Swiss Tropical and Public Health Institute-03-05-2021-19:33:15:160-1566','ena-EXPERIMENT-Swiss Tropical and Public Health Institute-03-05-2021-19:33:15:160-1565','ERR5865103','SAMEA7157101','ERX5510898','19059745','ERS4917563','ena-STUDY-Swiss Tropical and Public Health Institute-27-07-2020-11:23:30:592-1894','ena-RUN-Swiss Tropical and Public Health Institute-03-05-2021-19:33:15:160-1565','ERP123095','SRS8942951','ena-EXPERIMENT-Swiss Tropical and Public Health Institute-03-05-2021-19:33:15:160-1566','ERR5865101','ERX5510897','ena-RUN-Swiss Tropical and Public Health Institute-03-05-2021-19:33:15:160-1567','674180','PRJEB39561','ERR5865102','ena-EXPERIMENT-Swiss Tropical and Public Health Institute-03-05-2021-19:33:15:160-1567']					GEO	Asia																										697	698944608	359806241	PRJEB39561			99.1	3281317	95	lineage2.2.1	MDR-TB	['diff','R-MDR_GEO','tbprofiler','input','tree']	tuberculosis: unclassified		Mycobacterium tuberculosis
SAMN41148366	SRR28860121	WGS	WADSWORTH CENTER	SRX24420041	NextSeq 550	PAIRED	RANDOM	GENOMIC	ILLUMINA	SRS21175504	SRP338930	['SRP338930','SRS21175504','PRJNA766641','IDR2300021277-01-01.R1.fastq.gz','SAMN41148366','IDR2300021277-01-01','41148366','SRR28860121','766641','SRX24420041']	2023	2024-05-01T11:31:00.000Z			USA	North America	New York state		Homo sapiens	3	human																					524	524897069	239518824	PRJNA766641			99.53	1526260	51	lineage4.1.2.1	Sensitive	['input','tbprofiler','tree','diff']	tuberculosis: unclassified		Mycobacterium tuberculosis
SAMN07660005	SRR6045309	WGS	MODMEDMICOXFORD	SRX3192557	Illumina MiSeq	PAIRED	RANDOM	GENOMIC	ILLUMINA	SRS2521100	SRP117784	['SRR6045309','SRX3192557','7660005','SRS2521100','401515','SAMN07660005','MMMOSRA:388a0051-de02-4b7b-be3f-dc02cb57933f','PRJNA401515','MMMOSAM:388a0051-de02-4b7b-be3f-dc02cb57933f','SRP117784']	2016				GBR	Europe	Oxford		Homo sapiens	3	human					S		S					S	S								261	261538520	166453730	PRJNA401515	CRyPTIC_WHO2021_PMC7612554		98.54	1795995	57	lineage4.1.1.3.1	Sensitive	['Walker_2022','input','diff','Napier_2020','tbprofiler','tree']	tuberculosis: human-adapted	L4.1.1.3.1	Mycobacterium tuberculosis
SAMEA114236262	ERR11798726	WGS	FZB	ERX11197193	NextSeq 500	PAIRED		GENOMIC	ILLUMINA	ERS16221537	ERP125309	['ERX11197193','36855049','ena-EXPERIMENT-TAB-04-08-2023-10:04:31:729-20685','CAR-130','ERR11798726','ena-STUDY-FZB-25-11-2020-10:55:15:280-693','694899','ERP125309','ena-RUN-TAB-04-08-2023-10:04:31:729-20686','ERS16221537','SAMEA114236262','PRJEB41518']	2013	2023-09-03T12:33:00.000Z			MDA	Europe																										707	707647425	298368844	PRJEB41518			99.42	1716309	58	lineage4.2.1	MDR-TB	['tree','input','diff','tbprofiler']	tuberculosis: unclassified		Mycobacterium tuberculosis
SAMEA4441448	ERR1633798	WGS	INSTITUTE OF INFECTIOUS DISEASE AND MOLECULAR MEDI	ERX1704131	Illumina HiSeq 2000	PAIRED	size fractionation	GENOMIC	ILLUMINA	ERS1352897	ERP017107	['ena-STUDY-Institute of Infectious Disease and Molecular Medicine-13-09-2016-12:12:52:927-24','ERS1352897','6021427','SAMEA4441448','PRJEB15382','KSP992','353810','ERR1633798','ERP017107','ERX1704131','ena-EXPERIMENT-Institute of Infectious Disease and Molecular Medicine-15-09-2016-16:31:52:667-24','ena-RUN-Institute of Infectious Disease and Molecular Medicine-15-09-2016-16:31:52:667-24']	2010	2016-11-16T15:53:00.000Z			ZAF	Africa	Khayelitsha, Cape Town	sputum	Homo sapiens	3	human																					399	399961000	248108482	PRJEB15382								['Menardo_2021','Napier_2020','Nimmo_2024','Menardo_2018','input']	tuberculosis: human-adapted	L4.1.1.3	Mycobacterium tuberculosis
SAMN41416353	SRR29051501	WGS	FIND, THE FOUNDATION FOR INNOVATIVE NEW DIAGNOSTICS	SRX24576226	Illumina HiSeq 2000	PAIRED	RANDOM	GENOMIC	ILLUMINA	SRS21316313	SRP507535	['SRP507535','SRR29051501','SRS21316313','SAMN41416353','24146D_4C5BCFEC8584','SRX24576226','1109295','TB-IS-1026-2372_S21_R1_001.fastq.gz','41416353','PRJNA1109295','24146D_4C5BCFEC8584_2372']	2016	2024-05-16T10:02:00.000Z			VNM	Asia			Homo sapiens	3	human																					401	401770532	181914174	PRJNA1109295								WHO_mutations_2023	tuberculosis: unclassified		Mycobacterium tuberculosis
SAMEA114442721	ERR13194008	WGS	SEOUL NATIONAL UNIVERSITY	ERX12564883	Illumina MiSeq	PAIRED	RANDOM	GENOMIC	ILLUMINA	ERS16430505	ERP151439	['ERP151439','ERS16430505','41740145','ERX12564883','webin-reads-GReAT_KR_090','SAMEA114442721','c7f31963-9edb-49ef-a000-987e031fb6cb','PRJEB66375','1022751','ERR13194008','GReAT_KR_090']	2018	2024-08-18T13:50:00.000Z			KOR	Asia		sputum	Homo sapiens	3	human																					437	437627600	298971410	PRJEB66375									tuberculosis: unclassified		Mycobacterium tuberculosis
SAMEA2534514	ERR552249	WGS	FZB	ERX511318	Illumina HiSeq 2500	PAIRED		GENOMIC	ILLUMINA	ERS457916	ERP010814	['10168-06_genoscreen_genoscreen_2013-10-31_101bp','PRJEB9680','ERP010814','287903','ena-STUDY-FZB-22-06-2015-17:16:39:392-292','ERX511318','10168-06','ERS457916','ERR552249','3793998','SAMEA2534514']		2015-06-25T07:59:00.000Z			DEU	Europe										S		S					S	S	S							538	538746726	350293317	PRJEB9680	CRyPTIC_WHO2021_PMC7612554		99.5	1616952	37	lineage4.1.2.1	Sensitive	['Walker_2022','Menardo_2018','Menardo_2021','Napier_2020','diff','tree','tbprofiler','input']	tuberculosis: human-adapted	L4.1.2.1	Mycobacterium tuberculosis
SAMN08906670	SRR7236109	WGS	USDA-NVSL-DBL	SRX4142728	Illumina MiSeq	PAIRED	RANDOM PCR	GENOMIC	ILLUMINA	SRS3356522	SRP149365	['SRX4142728','8906670','449507','PRJNA449507','SRR7236109','SRS3356522','97-2275','SAMN08906670','SRP149365','97-2275_S16_L001_R1_001.fastq.gz']		2018-05-30T23:23:00.000Z			MEX	North America	Queretaro		Bos taurus	3	domestic cattle																					407	407900932	273584340	PRJNA449507			99.46	797798	40	La1.8.1	Other	['tbprofiler','input','diff','tree']	tuberculosis: animal-adapted	La1	Mycobacterium bovis
SAMEA104447549	ERR2229374	WGS	STATENS SERUM INSTITUT	ERX2282713	NextSeq 500	PAIRED	RANDOM	GENOMIC	ILLUMINA	ERS2065491	ERP022352	['ERS2065491','SAMEA104447549','ERP022352','ena-STUDY-STATENS SERUM INSTITUT-03-04-2017-09:47:03:433-394','ena-RUN-STATENS SERUM INSTITUT-21-12-2017-12:46:39:837-587','DKC2-0499','PRJEB20214','ena-EXPERIMENT-STATENS SERUM INSTITUT-21-12-2017-12:46:39:837-587','8235156','388615','ERR2229374','ERX2282713']	2012	2017-12-22T15:41:00.000Z			DNK	Europe		lymph node	Homo sapiens	3	human																					192	192111159	90960605	PRJEB20214			98.31	849694	21	lineage4.8	Other	['diff','tbprofiler','Napier_2020','input','outbreak_1112-15_DNK']	tuberculosis: human-adapted	L4.8	Mycobacterium tuberculosis
SAMN38204459	SRR26788391	WGS	HMS	SRX22486514	Illumina HiSeq 4000	SINGLE	cDNA	GENOMIC	ILLUMINA	SRS19499859	SRP471323	['SRR26788391','SAMN38204459','=MID(A72, 5,5)','SRX22486514','Peru10562','1039243','bp0','PRJNA1039243','Peru10562_R1.fastq.gz','38204459','SRP471323','SRS19499859']	2021	2023-11-11T09:56:00.000Z			PER	South America		sputum	Homo sapiens	3	human																					529	529880100	169146447	PRJNA1039243								standford	tuberculosis: unclassified		Mycobacterium tuberculosis
SAMN11086793	SRR8698503	WGS	HARVARD MEDICAL SCHOOL	SRX5494250	Illumina HiSeq 2500	PAIRED	RANDOM	GENOMIC	ILLUMINA	SRS4464077	SRP187906	['SRP187906','SRR8698503','bp0','526078','SAMN11086793','SRS4464077','M0002752-5','2752-5_GTGGCC_L003_R1.fastq.gz','2752-5_GTGGCC_L003','11086793','SRX5494250','PRJNA526078']	2010	2019-03-07T18:42:00.000Z		12 S 77 W	PER	South America			Homo sapiens	3	human																					2138	2138411000	1301592873	PRJNA526078			99.58	1666592	39	lineage4.3.3	Other	['Menardo_2021','diff','tbprofiler','standford','input','tree','cluster_R-various_PER']	tuberculosis: human-adapted	L4	Mycobacterium tuberculosis
SAMEA112800466	ERR11050435	WGS	FZB	ERX10497226	NextSeq 500	PAIRED		GENOMIC	ILLUMINA	ERS14808012	ERP010814	['SAMEA112800466','PRJEB9680','33852522','ERX10497226','ERP010814','ena-EXPERIMENT-TAB-21-03-2023-10:57:59:997-107129','287903','ena-RUN-TAB-21-03-2023-10:57:59:997-107130','21001846','ERS14808012','ERR11050435','ena-STUDY-FZB-22-06-2015-17:16:39:392-292']		2023-07-20T23:17:00.000Z																														738	738626385	342923299	PRJEB9680			99.34	1532002	48	lineage4.1.2.1	Sensitive	['diff','input','tree','tbprofiler']	tuberculosis: unclassified		Mycobacterium tuberculosis
SAMEA7723146	ERR5908126	WGS	IRISH MYCOBACTERIA REFERENCE LABORATORY (IMRL)	ERX5549267	Illumina MiniSeq	PAIRED		GENOMIC	ILLUMINA	ERS5470525	ERP125870	['ERP125870','ena-STUDY-Irish Mycobacteria Reference Laboratory (IMRL)-15-12-2020-14:28:26:156-82','729333','PRJEB42011','19138695','ena-RUN-Irish Mycobacteria Reference Laboratory (IMRL)-11-05-2021-10:01:23:325-3','11IE02','ERR5908126','ena-EXPERIMENT-Irish Mycobacteria Reference Laboratory (IMRL)-11-05-2021-10:01:23:325-3','SAMEA7723146','ERX5549267','ERS5470525']	2011	2021-05-15T17:37:00.000Z			IRL	Europe			Homo sapiens	3	human																					312	312538354	110170474	PRJEB42011			99.46	2083426	67	lineage4.8	Sensitive	['tree','diff','tbprofiler','input']	tuberculosis: unclassified		Mycobacterium tuberculosis
SAMEA104394567	['ERR11081311','ERR2199967','ERR11081312']	WGS		['ERX10528679','ERX10528680','ERX2254955']	['Illumina HiSeq 2500','NextSeq 500']	PAIRED		GENOMIC	ILLUMINA	ERS2012509		['ERP010814','287903','ERR11081311','ena-RUN-TAB-22-03-2023-09:21:25:378-112719','ena-EXPERIMENT-TAB-22-03-2023-09:21:25:378-112720','ERR2199967','ena-STUDY-FZB-22-06-2015-17:16:39:392-292','8096877','ERX10528679','ERX2254955','ena-RUN-TAB-22-03-2023-09:21:25:378-112721','ERX10528680','ERS2012509','ERR11081312','ena-EXPERIMENT-TAB-22-03-2023-09:21:25:377-112718','4613-14','SAMEA104394567','ena-EXPERIMENT-FZB-21-11-2017-14:36:27:946-228','ena-RUN-FZB-21-11-2017-14:36:27:946-228','PRJEB9680']					DEU	Europe										S		S					S	S	S							987	988465793	510115652	PRJEB9680	CRyPTIC_WHO2021_PMC7612554		99.2	3566549	99	lineage4.2.1;lineage1.1.1	MDR-TB	['Walker_2022','diff','tbprofiler','input','Napier_2020']	tuberculosis: human-adapted	L1.1.1	Mycobacterium tuberculosis
SAMN40739611	SRR29915401	WGS	THE UNIVERSITY OF QUEENSLAND	SRX25410369	Illumina MiniSeq	PAIRED	RANDOM	GENOMIC	ILLUMINA	SRS22071209	SRP521369	['1095921','SRP521369','SRR29915401','40739611','SAMN40739611','SRS22071209','14MT14995','SRX25410369','15','PRJNA1095921','14MT14995_R1.fastq.gz','bp0']	2014	2024-07-24T03:44:00.000Z			AUS	Oceania			Homo sapiens	3	human																					797	797403685	333000484	PRJNA1095921									tuberculosis: unclassified		Mycobacterium tuberculosis
SAMEA7549376	ERR4816015	WGS	PUBLIC HEALTH ENGLAND	ERX4685857	Illumina HiSeq 2500	PAIRED	RANDOM	GENOMIC	ILLUMINA	ERS5306027	ERP124941	['project.PHE-TB','sample.18835','773303','SAMEA7549376','ERR4816015','ERS5306027','22468772','experiment.18835','run.18835','ERX4685857','PRJEB41201','ERP124941']		2021-11-10T15:04:00.000Z			GBR	Europe																										307	307978042	146911079	PRJEB41201			96.69	2678904	60	lineage4.4.1.1	HR-TB	['CRyPTIC_PHE','tbprofiler','tree','input','diff']	tuberculosis: unclassified		Mycobacterium tuberculosis
SAMEA10030259	ERR7910897	WGS	FZB	ERX7478294	NextSeq 500	PAIRED		GENOMIC	ILLUMINA	ERS7708466	ERP132622	['15-14164','794636','PRJEB48275','ERX7478294','ERS7708466','SAMEA10030259','ERR7910897','ena-STUDY-FZB-22-10-2021-10:26:06:450-343','ena-RUN-FZB-05-01-2022-10:45:57:296-55','ERP132622','ena-EXPERIMENT-FZB-05-01-2022-10:45:57:296-55','24682226']		2022-07-12T17:29:00.000Z			MDA	Europe						S	S			S		R	S	S			S	R					S			593	593952580	265894446	PRJEB48275	Finci_2022		99.58	1500367	52	lineage2.2.1	MDR-TB	['Finci_2022','input','diff','tree','tbprofiler']	tuberculosis: human-adapted	L2.2.1	Mycobacterium tuberculosis
SAMEA7525258	ERR4796786	WGS	FOUNDATION FOR MEDICAL RESEARCH INDIA	ERX4666201	NextSeq 500	PAIRED	RANDOM	GENOMIC	ILLUMINA	ERS5281732	ERP124850	['PRJEB41116','sample.1511','SAMEA7525258','ERR4796786','22458822','run.1511','project.Mumbai','ERX4666201','ERP124850','773292','ERS5281732','experiment.1511']		2021-11-09T22:17:00.000Z			IND	Asia	Mumbai					S	S			R	R	R	S	S				R		S	S	S	S	S	R	1015	1015642200	429854087	PRJEB41116	['Walker_2022','CRyPTIC_reuse_table']							['CRyPTIC_IND','CRyPTIC_reuse_table','Walker_2022','input']	tuberculosis: unclassified		Mycobacterium tuberculosis
SAMEA7529306	ERR4800720	WGS	FOUNDATION FOR MEDICAL RESEARCH INDIA	ERX4670135	NextSeq 500	PAIRED	RANDOM	GENOMIC	ILLUMINA	ERS5285775	ERP124850	['ERS5285775','ERP124850','22462849','project.Mumbai','ERR4800720','sample.32057','run.32057','ERX4670135','773292','experiment.32057','PRJEB41116','SAMEA7529306']		2021-11-11T01:18:00.000Z			IND	Asia	Mumbai																									862	862723400	362943409	PRJEB41116			99.54	1672832	57	lineage3.1.2	MDR-TB	['input','diff','CRyPTIC_IND','tbprofiler','tree']	tuberculosis: unclassified		Mycobacterium tuberculosis
SAMN08906708	SRR7236379	WGS	USDA-NVSL-DBL	SRX4142458	Illumina MiSeq	PAIRED	RANDOM PCR	GENOMIC	ILLUMINA	SRS3356254	SRP149365	['SRP149365','PRJNA449507','SRR7236379','SRX4142458','97-2430_S3_L001_R2_001.fastq.gz','449507','8906708','SRS3356254','SAMN08906708','97-2430']		2018-05-30T23:35:00.000Z			MEX	North America	Queretaro		Bos taurus	3	domestic cattle																					223	223587099	149631791	PRJNA449507			44.95	315519	15	La1.8.1	Other	['input','tbprofiler']	tuberculosis: animal-adapted	La1	Mycobacterium bovis
SAMEA2532510	ERR600660	WGS	SC	ERX557489	Illumina HiSeq 2000	PAIRED	RANDOM	GENOMIC	ILLUMINA	ERS456718	ERP003508	['SAMEA2532510','ERX557489','ERS456718','ERR600660','230309','SC_EXP_13414_4#74','3070935','M10011453-sc-1657985','PRJEB4239','SC_RUN_13414_4#74','Isoniazid_resistant_TB_outbreak_investigation-sc-2013-07-02T11:32:57Z-2688','ERP003508']		2014-09-19T14:25:00.000Z																														193	193479200	91633901	PRJEB4239			99.75	1599048	33	lineage4.6.2.2	HR-TB	['tbprofiler','tree','input','diff','Menardo_2021']	tuberculosis: human-adapted	L4	Mycobacterium tuberculosis
SAMEA112189044	ERR10748450	WGS	CTB/NICD	ERX10200056	NextSeq 550	PAIRED	RANDOM	GENOMIC	ILLUMINA	ERS14298933	ERP143048	['sample.S377','run.S377','908050','South African MDR-TB 2019-2020','PRJEB58017','experiment.S377','ERP143048','ERS14298933','32029057','ERX10200056','ERR10748450','SAMEA112189044']		2023-01-15T15:26:00.000Z																														170	170696984	61842535	PRJEB58017			99.47	2082587	35	lineage4.1.1.1	Pre-XDR-TB	['tbprofiler','tree','input','diff']	tuberculosis: unclassified		Mycobacterium tuberculosis
SAMN15228697	SRR12006545	WGS	CHARLES DARWIN UNIVERSITY	SRX8539854	Illumina HiSeq 2500	PAIRED	RANDOM	GENOMIC	ILLUMINA	SRS6834656	SRP267157	['15228697','639216','SRX8539854','SRP267157','SRS6834656','PRJNA639216','bp0','SAMN15228697','RB18MT13039_paired_R1.fastq.gz','RB18MT13039','SRR12006545']	2012	2020-06-13T05:01:00.000Z			MYS	Asia	Kota Kinabalu		Homo sapiens	3	human																					567	567940076	255351319	PRJNA639216			99.3	1742641	57	lineage1.2.1.2.1	Sensitive	['tree','diff','tbprofiler','input']	tuberculosis: unclassified		Mycobacterium tuberculosis
SAMN02671115	SRR1187983	WGS	RI-MUHC	SRX485188	Illumina MiSeq	PAIRED		GENOMIC	ILLUMINA	SRS569324	SRP039605	['PRJNA240330','2671115','SRX485188','SRS569324','w34-MT-1971','240330','SRP039605','SAMN02671115','SRR1187983']	2011	2014-03-12T11:38:00.000Z		57.382712 N 70.616561 W	CAN	North America	Quebec		Homo sapiens	3	human																					235	235748367	94108071	PRJNA240330			99.55	934155	47	lineage4.1.2	Sensitive	['tree','diff','input','Napier_2020','Nimmo_2024','Menardo_2021','tbprofiler','Menardo_2018']	tuberculosis: human-adapted	L4.1.2	Mycobacterium tuberculosis
SAMEA4753664	ERR2660513	WGS	IBV_CSIC	ERX2676902	Illumina HiSeq 2500	PAIRED	RANDOM	GENOMIC	ILLUMINA	ERS2573763	ERP109498	['MZ275','SAMEA4753664','ERS2573763','ERX2676902','PRJEB27421','impact_contam','ERP109498','602245','ERR2660513','13889532']		2020-01-20T10:49:00.000Z																														658	658820175	392509096	PRJEB27421			99.17	1853697	86	lineage1.1.2	Sensitive	['diff','tbprofiler','input','tree']	tuberculosis: unclassified		Mycobacterium tuberculosis
SAMN41154457	SRR28868516	WGS	MDUPHL	SRX24427961	NextSeq 550	PAIRED	RANDOM	GENOMIC	ILLUMINA	SRS21182531	SRP399923	['SRS21182531','SAMN41154457','AUSMDU00071319','SRP399923','41154457','857537','SRX24427961','AUSMDU00071319_S65_R1_001.fastq.gz','PRJNA857537','SRR28868516']	2022	2024-05-01T23:03:00.000Z			AUS	Oceania	Victoria		Homo sapiens	3	human																					672	672953861	311164733	PRJNA857537			99.35	1332328	46	lineage1.2.2.2	Sensitive	['tbprofiler','tree','diff','input']	tuberculosis: unclassified		Mycobacterium tuberculosis
SAMEA1117746	ERR2512565	WGS	PHE	ERX2531775	Illumina HiSeq 2500	PAIRED	RANDOM	GENOMIC	ILLUMINA	ERS2397155	ERP107961	['ERS2397155','ERR2512565','ERX2531775','10121692','project.First_10k_genomes_study_set_4','PRJEB25991','run.4129','sample.4129','493034','SAMEA1117746','ERP107961','experiment.4129']		2021-10-23T15:04:00.000Z			GBR	Europe	England									S		S					S	S								535	535913496	330104176	PRJEB25991	Walker_2022		99.56	1613560	54	lineage3.1.2.2	Sensitive	['CRyPTIC_PHE','Walker_2022','input','diff','Napier_2020','tree','tbprofiler']	tuberculosis: human-adapted	L3.1.2.2	Mycobacterium tuberculosis
SAMEA5562022	ERR3275794	WGS	RIVM - NATIONAL INSTITUTE FOR PUBLIC HEALTH AND TH	ERX3302667	Illumina HiSeq 2500	SINGLE	RANDOM	GENOMIC	ILLUMINA	ERS3364054	ERP114661	['ena-STUDY-RIVM - National Institute for Public Health and the Environment-04-04-2019-10:46:49:835-53','SAMEA5562022','ERR3275794','ERS3364054','ena-EXPERIMENT-RIVM - National Institute for Public Health and the Environment-10-04-2019-10:49:30:014-639','11396834','ERP114661','532369','ena-RUN-RIVM - National Institute for Public Health and the Environment-10-04-2019-10:49:30:014-639','17-0199','ERX3302667','PRJEB32037']		2019-06-11T06:09:00.000Z			NLD	Europe																										601	601177367	179678134	PRJEB32037								Napier_2020	tuberculosis: human-adapted	L4.1.2.1	Mycobacterium tuberculosis
SAMN08913170	SRR6982482	WGS	SAN RAFFAELE	SRX3922545	Illumina MiSeq	PAIRED	RANDOM	GENOMIC	ILLUMINA	SRS3157162	SRP128089	['SRR6982482','TRL0077249_S15.gatk.bam','SRS3157162','8913170','TRL0077249_WGS','TRL0077249','SAMN08913170','SRP128089','428596','bp0','SRX3922545','PRJNA428596']		2018-04-12T16:39:00.000Z							Homo sapiens	3	human																					424	424263077	261728191	PRJNA428596			99.65	349096	18	lineage2.2.1	Sensitive	['diff','input','tbprofiler']	tuberculosis: unclassified		Mycobacterium tuberculosis
SAMEA4823149	ERR3566278	WGS	WELLCOME SANGER INSTITUTE	ERX3564677	HiSeq X Ten	PAIRED	RANDOM	GENOMIC	ILLUMINA	ERS2643036	ERP024108	['ERX3564677','ERS2643036','Mycobacteria_in_non_CF_bronchiectasis_patients-sc-4853','SAMEA4823149','cd6c7e60-5db3-11e8-bf7f-3c4a9275d6c8','PRJEB21813','ERR3566278','SC_EXP_26975_2#300','512657','12901465','ERP024108','SC_RUN_26975_2#300']		2019-10-05T10:41:00.000Z																														295	295501564	132211204	PRJEB21813									NTM: avium complex		Mycobacterium avium
SAMN08708803	SRR6832812	WGS	SAN RAFFAELE	SRX3788765	Illumina HiSeq 2500	PAIRED	RANDOM	GENOMIC	ILLUMINA	SRS3041428	SRP128089	['SRS3041428','22-2728_WGS','SAMN08708803','8708803','428596','PRJNA428596','SRX3788765','SRP128089','SRR6832812','bp0','22-2728_090816_UKR_090816_100.gatk.bam','22-2728']		2018-03-14T10:43:00.000Z			UKR	Europe			Homo sapiens	3	human	R	S			R		R	R				R	R	R				R			308	308097773	160250408	PRJNA428596	CRyPTIC_WHO2021_PMC7612554		99.29	2479554	53	lineage4.2.1.1	Pre-XDR-TB	['diff','tree','input','tbprofiler','Walker_2022']	tuberculosis: unclassified		Mycobacterium tuberculosis
SAMN40207993	SRR28170831	WGS	WADSWORTH CENTER	SRX23800864	Illumina MiSeq	PAIRED	RANDOM	GENOMIC	ILLUMINA	SRS20623855	SRP338930	['SAMN40207993','IDR1600015297-01-00.R1.fastq.gz','IDR1600015297-01-00','SRX23800864','40207993','PRJNA766641','766641','SRS20623855','SRR28170831','SRP338930']	2016	2024-02-29T16:53:00.000Z			USA	North America	New York state	sputum	Homo sapiens	3	human																					225	225366312	140026782	PRJNA766641									tuberculosis: unclassified		Mycobacterium tuberculosis
SAMN07956533	SRR6256990	WGS	ST. PETERSBURG PASTEUR INSTITUTE	SRX3363538	Illumina MiSeq	PAIRED	RANDOM	GENOMIC	ILLUMINA	SRS2661563	SRP123873	['SRP123873','SRS2661563','ETB0055','SRX3363538','SAMN07956533','352769','SRR6256990','ETB0055.sorted.bam','PRJNA352769','7956533']	2013	2017-11-05T11:13:00.000Z			RUS	Europe			Homo sapiens	3	human																					197	197527343	76824806	PRJNA352769			99.67	1330597	43	lineage4.1.2.1	MDR-TB	['tree','diff','tbprofiler','Napier_2020','input']	tuberculosis: human-adapted	L4.1.2.1	Mycobacterium tuberculosis
SAMN18648553	SRR14164474	WGS	STANFORD UNIVERSITY	SRX10532854	NextSeq 550	PAIRED	RANDOM	GENOMIC	ILLUMINA	SRS8656128	SRP289688	['SRP289688','18648553','SRS8656128','SAMN18648553','T3-DNA-M027146-S63_R1.fastq.gz','T3-DNA-M027146-S63','ms_671','PRJNA671770','bp0','SRR14164474','SRX10532854','671770']	2019	2021-04-07T13:34:00.000Z			BRA	South America	Mato Grosso do Sul, Dourados	sputum	Homo sapiens	3	human																					778	778986006	290012400	PRJNA671770			99.77	1796647	61	lineage4.3.4.2	Sensitive	['diff','standford','tree','input','tbprofiler']	tuberculosis: unclassified		Mycobacterium tuberculosis
SAMEA115740865	ERR13266210	WGS	UNIVERSITY OF OXFORD, NUFFIELD DEPARTMENT OF MEDIC	ERX12636636	Illumina NovaSeq 6000	PAIRED	RANDOM PCR	GENOMIC	ILLUMINA	ERS20250608	ERP161058	['ERR13266210','ERS20250608','b28b5ff0-515d-42d2-bc0f-19e45ec26bb9','webin-reads-7d99c4c924ef','1124794','7d99c4c924ef','ERP161058','PRJEB76547','SAMEA115740865','41868804','ERX12636636']	2021	2024-08-07T20:25:00.000Z			VNM	Asia																										747	747009986	248716926	PRJEB76547								CRyPTIC_2024	tuberculosis: unclassified		Mycobacterium tuberculosis
SAMN41472163	SRR29096178	WGS	FIND, THE FOUNDATION FOR INNOVATIVE NEW DIAGNOSTICS	SRX24620392	Illumina HiSeq 2000	PAIRED	RANDOM	GENOMIC	ILLUMINA	SRS21357545	SRP507535	['SAMN41472163','1109295','SRP507535','AFDEC7_82923FAFE965','SRS21357545','PRJNA1109295','TB-CPath-Stephen-IS-1031-500204_S113_R1_001.fastq.gz','41472163','AFDEC7_82923FAFE965_500204','SRR29096178','SRX24620392']		2024-05-21T10:11:00.000Z							Homo sapiens	3	human																					429	429891866	186792439	PRJNA1109295								WHO_mutations_2023	tuberculosis: unclassified		Mycobacterium tuberculosis
SAMN31674273	SRR22250093	WGS	INSTITUTE OF CLINICAL PATHOLOGY AND MEDICAL RESEARCH	SRX18226825	NextSeq 500	PAIRED	RANDOM	GENOMIC	ILLUMINA	SRS15723173	SRP407089	['SRR22250093','21-002-0227_1.fastq.gz','SAMN31674273','SRS15723173','SRX18226825','31674273','899911','SRP407089','bp0','PRJNA899911','21-002-0227']	2021	2022-11-09T19:21:00.000Z			AUS	Oceania	NSW		Homo sapiens	3	human																					1839	1839362439	788015161	PRJNA899911			98.32	1887290	62	lineage3	Sensitive	['tree','diff','tbprofiler','input']	tuberculosis: unclassified		Mycobacterium tuberculosis
SAMN08862842	SRR6936602	WGS	SAN RAFFAELE	SRX3881466	Ion Torrent PGM	SINGLE	RANDOM	GENOMIC	ION_TORRENT	SRS3120928	SRP128089	['XTB-13-362','XTB-13-362_single_iontorrent_400bp.gatk.bam','8862842','bp0','SAMN08862842','428596','XTB-13-362_WGS','SRX3881466','SRP128089','SRS3120928','PRJNA428596','SRR6936602']		2018-04-20T12:11:00.000Z							Homo sapiens	3	human																					86	86839551	42576531	PRJNA428596									tuberculosis: unclassified		Mycobacterium tuberculosis
SAMN15407282	SRR12119660	AMPLICON	GENOSCREEN	SRX8641108	NextSeq 500	PAIRED	PCR	GENOMIC	ILLUMINA	SRS6925830	SRP269393	['9_S9_L001_R1_001.fastq.gz','SRX8641108','9','SAMN15407282','PRJNA643242','SRP269393','15407282','bp0','SRR12119660','643242','SRS6925830','DRC_Deeplex1494']	2016	2020-06-30T17:08:00.000Z			COD	Africa		sputum	Homo sapiens	3	human																					73	73384687	40842899	PRJNA643242									tuberculosis: unclassified		Mycobacterium tuberculosis
SAMEA13293376	ERR9119052	WGS	UNIVERSITY OF OXFORD, NUFFIELD DEPARTMENT OF MEDIC	ERX8662347	Illumina MiniSeq	PAIRED	RANDOM	GENOMIC	ILLUMINA	ERS10896304	ERP136043	['ERX8662347','PRJEB51411','project.SeqTreat_StJames1','sample.7317.f66af58c','ERR9119052','ERP136043','run.7317.1.e2de6fe246decdb59e28c419e9bed1b9','862823','ERS10896304','experiment.7317.2ecefe59','SAMEA13293376','30299336']	2014	2024-08-06T01:45:00.000Z			IRL	Europe																										825	825106569	307780074	PRJEB51411								CRyPTIC_SeqTreat_StJames	tuberculosis: unclassified		Mycobacterium tuberculosis
SAMEA3232148	ERR2515657	WGS	CTB/NICD	ERX2534865	Illumina MiSeq	PAIRED	RANDOM	GENOMIC	ILLUMINA	ERS2400256	ERP107968	['10124995','ERR2515657','ERP107968','project.First_10k_genomes_study_set_5','PRJEB25997','493035','ERS2400256','ERX2534865','experiment.7875','SAMEA3232148','run.7875','sample.7875']		2021-10-23T18:14:00.000Z			ZAF	Africa						S	S			S		S	S				S	S	S				S			88	88588489	52346265	PRJEB25997	Walker_2022		99.51	192050	9	lineage2.2.1	Other	['tbprofiler','input','CRyPTIC_CTB-NICD','Walker_2022']	tuberculosis: unclassified		Mycobacterium tuberculosis
SAMN27520076	SRR18714802	WGS	NIH / NIAID	SRX14815291	NextSeq 500	PAIRED	RANDOM	GENOMIC	ILLUMINA	SRS12571828	SRP369525	['SAMN27520076','bp0','SRP369525','TBPO-1742_lib40379_nextseq_nx0123_151bp.filtered_2nd.1.fastq.gz','23196','SRR18714802','SRX14815291','SRS12571828','27520076','825524','PRJNA825524']	2020	2022-04-11T14:29:00.000Z		41.7151 N 44.8271 E	GEO	Asia	Tbilisi	sputum	Homo sapiens	3	human																					469	469038249	220830197	PRJNA825524			99.67	1404313	47	lineage4.8	Sensitive	['input','tree','tbprofiler','TB_Portals','diff']	tuberculosis: unclassified		Mycobacterium tuberculosis
SAMN43780263	SRR30673428	WGS	FIND, THE FOUNDATION FOR INNOVATIVE NEW DIAGNOSTICS	SRX26092205	Illumina HiSeq X	PAIRED	RANDOM	GENOMIC	ILLUMINA	SRS22658522	SRP532857	['WGS-TB038050149','SRS22658522','SRX26092205','43780263','SRP532857','TB038050149','TB038050149_R1.fastq.gz','SAMN43780263','PRJNA1160005','SRR30673428','1160005']	2021	2024-09-16T04:54:00.000Z			IND	Asia		sputum	Homo sapiens	3	human																					891	891664060	392988964	PRJNA1160005									tuberculosis: unclassified		Mycobacterium tuberculosis
SAMEA112806318	ERR11082673	WGS	FZB	ERX10530042	NextSeq 500	PAIRED		GENOMIC	ILLUMINA	ERS14813864	ERP010814	['287903','8415-98','ena-EXPERIMENT-TAB-22-03-2023-09:49:52:843-113613','ERX10530042','PRJEB9680','33894413','ena-STUDY-FZB-22-06-2015-17:16:39:392-292','ena-RUN-TAB-22-03-2023-09:49:52:843-113614','ERR11082673','SAMEA112806318','ERP010814','ERS14813864']		2023-07-21T05:50:00.000Z																														736	736215205	287153087	PRJEB9680			99.63	1808882	61	lineage4.8	MDR-TB	['tree','diff','tbprofiler','input']	tuberculosis: unclassified		Mycobacterium tuberculosis
SAMEA7529112	ERR4800526	WGS	FOUNDATION FOR MEDICAL RESEARCH INDIA	ERX4669941	NextSeq 500	PAIRED	RANDOM	GENOMIC	ILLUMINA	ERS5285581	ERP124850	['sample.31863','SAMEA7529112','22462655','run.31863','ERX4669941','ERR4800526','PRJEB41116','experiment.31863','ERP124850','773292','project.Mumbai','ERS5285581']		2021-11-11T01:18:00.000Z			IND	Asia	Mumbai					S	S				R	R	S	S				R	R		S		S	S		918	918385500	418902350	PRJEB41116	Walker_2022		99.51	1571923	52	lineage2.2.1	MDR-TB	['diff','Walker_2022','input','tbprofiler','CRyPTIC_IND','tree']	tuberculosis: unclassified		Mycobacterium tuberculosis
SAMEA114089372	ERR11774999	WGS	UCL CENTRE FOR CLINICAL MICROBIOLOGY	ERX11173664	NextSeq 550	PAIRED	RANDOM	GENOMIC	ILLUMINA	ERS16073215	ERP149436	['webin-reads-TBA_147','1109088','ERS16073215','41282754','ERX11173664','ERR11774999','TBA_147','ERP149436','SAMEA114089372','PRJEB64299','4da99455-d94f-43bb-96cc-eb7e1d7e89c2']	2019	2024-07-26T19:08:00.000Z		UCL CCM	ZAF	Africa			Homo sapiens	3	human																					726	726974098	319365724	PRJEB64299									tuberculosis: unclassified		Mycobacterium tuberculosis
SAMN41598136	SRR29231265	WGS	FIND, THE FOUNDATION FOR INNOVATIVE NEW DIAGNOSTICS	SRX24750282	Illumina HiSeq 2000	PAIRED	RANDOM	GENOMIC	ILLUMINA	SRS21470871	SRP507535	['SRS21470871','SRR29231265','PRJNA1109295','SRP507535','41598136','B9141A_5E9E76F9FBA7','SAMN41598136','SRX24750282','1109295','B9141A_5E9E76F9FBA7_TBDM101979','TB-IS-1043-TBDM101979-56_S29_R1_001.fastq.gz']		2024-05-30T06:20:00.000Z			IND	Asia			Homo sapiens	3	human																					1822	1822414470	735781064	PRJNA1109295								WHO_mutations_2023	tuberculosis: unclassified		Mycobacterium tuberculosis
SAMEA114089785	ERR11773710	WGS	UCL CENTRE FOR CLINICAL MICROBIOLOGY	ERX11172398	NextSeq 550	PAIRED	RANDOM	GENOMIC	ILLUMINA	ERS16073628	ERP149436	['4da99455-d94f-43bb-96cc-eb7e1d7e89c2','ERX11172398','SAMEA114089785','webin-reads-TBA_554','ERR11773710','PRJEB64299','1109088','TBA_554','ERP149436','41283167','ERS16073628']	2018	2024-08-12T09:26:00.000Z		UCL CCM	ZAF	Africa			Homo sapiens	3	human																					783	783258744	305445058	PRJEB64299									tuberculosis: unclassified		Mycobacterium tuberculosis
SAMN15567679	SRR12246646	Tn-Seq	GEO	SRX8754575	Illumina HiSeq 2500	PAIRED	other	GENOMIC	ILLUMINA	SRS7026400	SRP272353	['646891','PRJNA646891','GSE154627','GSM4676065_r1','SRS7026400','SRR12246646','15567679','SAMN15567679','GSM4676065','SRP272353','SRX8754575']		2020-07-19T18:26:00.000Z						homogenized mouse spleens	Mus musculus	2	mouse																					1040	1040747400	570837319	PRJNA646891									tuberculosis: human-adapted	L4	Mycobacterium tuberculosis	H37Rv
SAMN05576909	SRR4033912	WGS	HARVARD MEDICAL SCHOOL	SRX2025235	Illumina HiSeq 2000	PAIRED	RANDOM	GENOMIC	ILLUMINA	SRS1619664	SRP082185	['SRX2025235','SRR4033912','780-L1B1_2.fastq.gz','SAMN05576909','P35-Lung1-B1','SRP082185','PRJNA323744','SRS1619664','5576909','323744']	2013-10	2016-08-16T01:03:00.000Z		29.6483 S 30.3318 E	ZAF	Africa	Kwazulu-Natal	lung	Homo sapiens	3	human																					373	373845440	250860347	PRJNA323744								['denylist','intrapatient_ZAF','input','Napier_2020']	tuberculosis: human-adapted	L4.3.2.1	Mycobacterium tuberculosis
SAMN05575400	SRR4033363	WGS	HARVARD MEDICAL SCHOOL	SRX2024695	Illumina HiSeq 2000	PAIRED	RANDOM	GENOMIC	ILLUMINA	SRS1619124	SRP082185	['323744','P18-Lung4-A1','SRP082185','SRR4033363','SAMN05575400','5575400','PRJNA323744','SRS1619124','SRX2024695','736-L4A1_1.fastq.gz']	2013-05	2016-08-15T23:37:00.000Z		29.6483 S 30.3318 E	ZAF	Africa	Kwazulu-Natal	lung	Homo sapiens	3	human																					126	126583098	89150672	PRJNA323744								['intrapatient_ZAF','input','denylist']	tuberculosis: unclassified		Mycobacterium tuberculosis
SAMN07514487	SRR6241771	WGS	ECOLE POLYTECHNIQUE FEDERALE DE LAUSANNE	SRX3349134	Illumina MiSeq	PAIRED	RANDOM	GENOMIC	ILLUMINA	SRS2648859	SRP072827	['SRX3349134','7514487','Rykyu-2_S9_L001_R1_001.fastq.gz','SRP072827','SRR6241771','SRS2648859','317287','SAMN07514487','Ryukyu-2','PRJNA317287']	2000	2017-11-01T06:18:00.000Z	Leprosy		JPN	Asia	Ryukyu	skin	Homo sapiens	3	human																					881	881061204	565751065	PRJNA317287									leprosy		Mycobacterium leprae
SAMEA7552016	ERR4818652	WGS	PUBLIC HEALTH ENGLAND	ERX4688494	Illumina MiSeq	PAIRED	RANDOM	GENOMIC	ILLUMINA	ERS5308664	ERP124941	['SAMEA7552016','ERS5308664','run.21472','sample.21472','773303','ERR4818652','PRJEB41201','ERX4688494','22471409','experiment.21472','project.PHE-TB','ERP124941']		2021-11-10T20:09:00.000Z			GBR	Europe										S		R					S	S								147	147020031	99124665	PRJEB41201	Walker_2022		99.51	609259	20	lineage3	HR-TB	['diff','tree','input','CRyPTIC_PHE','Walker_2022','tbprofiler']	tuberculosis: unclassified		Mycobacterium tuberculosis
SAMEA1019176	ERR046814	WGS	SC	ERX023876	Illumina HiSeq 2000	PAIRED	RANDOM	GENOMIC	ILLUMINA	ERS027680	ERP000276	['SC_EXP_6540_4#14','ERR046814','Mycobacterium tuberculosis pilot-sc-2010-07-26','728170','ERS027680','ERX023876','Bir_206-sc-2011-04-08T08:57:47Z-1118969','203976','SC_RUN_6540_4#14','ERP000276','SAMEA1019176','PRJEB2221']		2014-09-04T01:07:00.000Z			GBR	Europe																										353	353000700	222393364	PRJEB2221			98.67	1252532	13	lineage3	Sensitive	['Menardo_2021','input','Menardo_2018','tbprofiler']	tuberculosis: human-adapted	L3	Mycobacterium tuberculosis
SAMEA115163177	ERR12544096	WGS	NATIONAL INSTITUTE OF HEALTH DR. RICARDO JORGE	ERX11918546	NextSeq 2000	PAIRED	RANDOM	GENOMIC	ILLUMINA	ERS17970974	ERP111748	['PT_TB0880','39686605','PRJEB29446','ERR12544096','ERS17970974','ERP111748','INSA_27102018','505027','SAMEA115163177','ERX11918546']	2023	2024-02-03T14:03:00.000Z			PRT	Europe																										462	462320716	165421521	PRJEB29446			99.1	1526411	52	lineage4.1.1.3	Sensitive	['tree','tbprofiler','input','diff']	tuberculosis: unclassified		Mycobacterium tuberculosis
SAMN18175540	SRR13870418	WGS	INSTITUTO NACIONAL DE SALUD	SRX10250883	Illumina MiSeq	PAIRED	RANDOM	GENOMIC	ILLUMINA	SRS8391691	SRP309572	['PER-INS_XDR-20','SRR13870418','bp0','1663-13_S12_L001_R1_001.fastq.gz','18175540','707145','PRJNA707145','SRX10250883','SRS8391691','SAMN18175540','MTB_1663-13','SRP309572']	2013	2021-03-06T08:55:00.000Z			PER	South America			Homo sapiens	3	human																					315	315114417	202268262	PRJNA707145			99.52	863860	38	lineage4.1.2.1	Pre-XDR-TB	['tree','standford','tbprofiler','input','diff']	tuberculosis: unclassified		Mycobacterium tuberculosis
SAMN19113040	SRR14519698	WGS	MDUPHL	SRX10865369	NextSeq 500	PAIRED	RANDOM	GENOMIC	ILLUMINA	SRS8960709	SRP319622	['SAMN19113040','AUSMDU00035667','bp0','AUSMDU00035667_R1.fq.gz','SRP319622','SRS8960709','SRX10865369','729189','NS500345_HVK5YAFXY_AUSMDU00035667','SRR14519698','PRJNA729189','19113040']	1990	2021-05-15T03:42:00.000Z			AUS	Oceania	Northern Territory		Homo sapiens	3	human																					603	603164816	271571588	PRJNA729189			99.46	1539297	53	lineage4.1.2	Sensitive	['tree','diff','input','tbprofiler']	tuberculosis: unclassified		Mycobacterium tuberculosis
SAMN18648339	SRR14164401	WGS	STANFORD UNIVERSITY	SRX10532927	NextSeq 550	PAIRED	RANDOM	GENOMIC	ILLUMINA	SRS8656200	SRP289688	['SRS8656200','ms_457','18648339','T1-XX-2014-1236-S66','SRP289688','bp0','SRX10532927','T1-XX-2014-1236-S66_R1.fastq.gz','671770','SAMN18648339','SRR14164401','PRJNA671770']	2014	2021-04-07T13:32:00.000Z			BRA	South America	Mato Grosso do Sul, Dourados	sputum	Homo sapiens	3	human																					639	639584962	298948295	PRJNA671770								['standford','input']	tuberculosis: unclassified		Mycobacterium tuberculosis
SAMEA5974874	ERR3559127	WGS	FUDAN UNIVERSITY	ERX3558878	Illumina HiSeq 2500	PAIRED	RANDOM PCR	GENOMIC	ILLUMINA	ERS3777712	ERP117507	['ERP117507','ena-RUN-FUDAN UNIVERSITY-25-09-2019-16:05:21:789-55','PRJEB34582','ERS3777712','15230653','ena-EXPERIMENT-FUDAN UNIVERSITY-25-09-2019-16:05:21:789-55','ERX3558878','ena-STUDY-FUDAN UNIVERSITY-25-09-2019-16:05:44:667-292','SC0055','SAMEA5974874','ERR3559127','639250']	2018	2020-06-13T18:18:00.000Z			CHN	Asia		sputum	Homo sapiens	3	human																					1368	1368614700	558414230	PRJEB34582			99.5	1746690	60	lineage2.2.1	Sensitive	['input','tree','tbprofiler','Menardo_2021','diff']	tuberculosis: human-adapted	L2	Mycobacterium tuberculosis
SAMN09756049	SRR7645944	WGS	YALE SCHOOL OF PUBLIC HEALTH	SRX4508871	Illumina HiSeq 2000	PAIRED	RANDOM	GENOMIC	ILLUMINA	SRS3628546	SRP156366	['9756049','482716','SRR7645944','S10071','PRJNA482716','SRP156366','MTB_moldova_S10071','S10071_2.fastq.gz','SRX4508871','SAMN09756049','SRS3628546']	2014	2018-08-04T12:24:00.000Z			MDA	Europe			Homo sapiens	3	human																					830	830147280	602517959	PRJNA482716			99.21	1284524	28	lineage4.2.1	Pre-XDR-TB	['tbprofiler','Menardo_2021','tree','input','diff']	tuberculosis: human-adapted	L4	Mycobacterium tuberculosis
SAMEA2783256	ERR768005	WGS	THE WELLCOME TRUST SANGER INSTITUTE	ERX711278	Illumina HiSeq 2000	PAIRED	RANDOM	GENOMIC	ILLUMINA	ERS553001	ERP006738	['ERS553001','ERX711278','The_interaction_between_the_host_and_pathogen_genetics_in_susceptibility_to_pulmonary_tuberculosis-sc-3274','272028','SAMEA2783256','SC_RUN_14857_1#49','PRJEB7056','ERP006738','3374298','ERR768005','SC_EXP_14857_1#49','24160-sc-2108103']	2008	2016-01-14T00:37:00.000Z			THA	Asia																										551	551766400	304921412	PRJEB7056			99.37	1560995	35	lineage1.1.1	Sensitive	['Menardo_2021','tbprofiler','input','diff','Napier_2020','tree']	tuberculosis: human-adapted	L1.1.1	Mycobacterium tuberculosis
SAMN42904034	SRR30034918	WGS	ANLIS DR CARLOS G MALBRAN	SRX25510399	Illumina NovaSeq 6000	PAIRED	RANDOM	GENOMIC	ILLUMINA	SRS22164733	SRP523036	['1141785','SRS22164733','SRP523036','SRR30034918','MB32540','PRJNA1141785','MB32540_1.fastq.gz','SAMN42904034','42904034','SRX25510399','bp0']	2020	2024-07-30T07:10:00.000Z			ARG	South America		sputum	Homo sapiens	3	human																					511	511801807	167774305	PRJNA1141785									tuberculosis: unclassified		Mycobacterium tuberculosis
SAMEA112181517	ERR10610168	WGS	UNIVERSITY OF ANTWERP	ERX10082518	Illumina HiSeq 2500	PAIRED	RANDOM PCR	GENOMIC	ILLUMINA	ERS14291357	ERP142932	['ena-RUN-TAB-05-12-2022-05:55:53:644-35593','ERX10082518','32068892','907686','ena-EXPERIMENT-TAB-05-12-2022-05:55:53:644-35592','ERS14291357','ERP142932','ERR10610168','SAMEA112181517','GA058-192','aae09883-fd24-4fcc-881e-56543f55ec3d','PRJEB57919']	2012	2022-12-07T18:08:00.000Z			ZAF	Africa		sputum	Homo sapiens	3	human																					1192	1192777992	567100936	PRJEB57919			99.53	1002825	34	lineage2.2.1	MDR-TB	['diff','tbprofiler','tree','input']	tuberculosis: unclassified		Mycobacterium tuberculosis
SAMN41468186	SRR29093392	WGS	FIND, THE FOUNDATION FOR INNOVATIVE NEW DIAGNOSTICS	SRX24617759	Illumina HiSeq 2000	PAIRED	RANDOM	GENOMIC	ILLUMINA	SRS21354924	SRP507535	['SAMN41468186','SRR29093392','PRJNA1109295','1109295','82B8A3_D3790131F3ED_C345_3_2','SRX24617759','SRS21354924','82B8A3_D3790131F3ED','SRP507535','41468186','TB-IS-1025-C345-3-2_S115_R1_001.fastq.gz']		2024-05-21T06:01:00.000Z			ZAF	Africa			Homo sapiens	3	human																					494	494266790	214729508	PRJNA1109295								WHO_mutations_2023	tuberculosis: unclassified		Mycobacterium tuberculosis
SAMEA114493668	ERR12118051	WGS	FZB	ERX11495238	NextSeq 500	PAIRED		GENOMIC	ILLUMINA	ERS16475326	ERP010814	['ERR12118051','ena-STUDY-FZB-22-06-2015-17:16:39:392-292','SAMEA114493668','ERP010814','ena-RUN-TAB-12-10-2023-14:57:01:404-21839','ERA-168','ena-EXPERIMENT-TAB-12-10-2023-14:57:01:404-21838','ERX11495238','ERS16475326','37802151','PRJEB9680','287903']	2019	2023-10-30T20:30:00.000Z			PER	South America																										496	496428336	214119669	PRJEB9680			99.74	1649334	56	lineage4.3.3	Pre-XDR-TB	['standford','input','tbprofiler','tree','diff']	tuberculosis: unclassified		Mycobacterium tuberculosis
SAMEA7544530	ERR4811473	WGS	CCDC	ERX4681018	HiSeq X Ten	PAIRED	RANDOM	GENOMIC	ILLUMINA	ERS5301188	ERP124937	['run.15087','PRJEB41197','ERR4811473','experiment.15087','ERX4681018','ERS5301188','22464366','sample.15087','project.CDC_192','SAMEA7544530','ERP124937','773299']		2021-11-10T06:06:00.000Z			CHN	Asia						S	S			S	S	S	S	S				S	S	S	S	S	S	S	S	1248	1248477600	506612088	PRJEB41197	['CRyPTIC_reuse_table','Walker_2022']		99.55	1760847	60	lineage2.2.1	Sensitive	['diff','CRyPTIC_CCDC_CDC_192','Walker_2022','CRyPTIC_reuse_table','input','tree','tbprofiler']	tuberculosis: unclassified		Mycobacterium tuberculosis
SAMN27014736	SRR18500598	WGS	CHILDRENS HOSPITAL OF CHONGQING MEDICAL UNIVERSITY	SRX14632026	Illumina NovaSeq 6000	PAIRED	RANDOM	GENOMIC	ILLUMINA	SRS12398401	SRP349160	['408_FDSW210097874-1r.tbprofiler','SRS12398401','A408','bp0','PRJNA785273','SRP349160','SAMN27014736','SRR18500598','27014736','SRX14632026','785273','408_FDSW210097874-1r_1.fq.gz']	2020	2022-03-28T09:36:00.000Z			CHN	Asia	Chongqing City		Homo sapiens	3	human																					2062	2062586400	659297508	PRJNA785273			99.55	1864453	64	lineage2.2.1	Sensitive	['tbprofiler','input','diff','tree']	tuberculosis: unclassified		Mycobacterium tuberculosis
SAMN15403749	SRR12399607	AMPLICON	GENOSCREEN	SRX8897517	NextSeq 500	PAIRED	PCR	GENOMIC	ILLUMINA	SRS7156290	SRP276358	['15403749','SAMN15403749','14-8_S14_L001_R1_001.fastq.gz','PRJNA643157','SRR12399607','DRC_Deeplex110','SRX8897517','14-8','643157','SRS7156290','SRP276358','bp0']	2016	2020-08-06T09:57:00.000Z			COD	Africa		sputum	Homo sapiens	3	human																					52	52192699	29716976	PRJNA643157									tuberculosis: unclassified		Mycobacterium tuberculosis
SAMN26433947	SRR18220345	AMPLICON	RUTGERS NEW JERSEY MEDICAL SCHOOL	SRX14366772	Illumina MiSeq	SINGLE	PCR	SYNTHETIC	ILLUMINA	SRS12179869	SRP362471	['60_S60_L001_R1_001.fastq','S60','RRDR-10X-D20-ND4','bp0','SRR18220345','PRJNA812868','812868','SRP362471','26433947','SRS12179869','SAMN26433947','SRX14366772']	2020	2022-03-04T12:41:00.000Z			USA	North America	Newark, NJ	As reported: laboratory strain																								27	27105565	8479943	PRJNA812868									tuberculosis: unclassified		Mycobacterium tuberculosis
SAMEA13293880	ERR9119790	WGS	UNIVERSITY OF OXFORD, NUFFIELD DEPARTMENT OF MEDIC	ERX8662852	Illumina HiSeq 2500	PAIRED	RANDOM	GENOMIC	ILLUMINA	ERS10896807	ERP136047	['sample.6278.d5c6e89f','SAMEA13293880','30299791','ERP136047','run.6278.1.f59b23fcd511d096b0f20ccc1fb065cf','ERR9119790','experiment.6278.a6e0f1a7','862825','project.SeqTreat_SwissTPH1','ERS10896807','PRJEB51414','ERX8662852']		2024-08-19T15:53:00.000Z																														732	732909530	377582227	PRJEB51414								CRyPTIC_SeqTreat_SwissTPH	tuberculosis: unclassified		Mycobacterium tuberculosis
SAMEA3318436	ERR841461	WGS	STPH	ERX921548	Illumina HiSeq 2000	SINGLE	RANDOM	GENOMIC	ILLUMINA	ERS693917	ERP010057	['N1255','310441','SAMEA3318436','ERR841461','PRJEB9003','ena-STUDY-STPH-31-03-2015-10:28:44:864-101','ERS693917','ERX921548','ena-RUN-STPH-31-03-2015-10:28:41:996-80','ena-EXPERIMENT-STPH-31-03-2015-10:28:41:996-80','4449689','ERP010057']		2016-01-31T08:06:00.000Z																														2671	2671149276	1874750804	PRJEB9003								['Menardo_2021','Napier_2020','input']	tuberculosis: human-adapted	L4.3.2	Mycobacterium tuberculosis
SAMN28488194	SRR19241771	WGS	CORPORACION PARA INVESTIGACIONES BIOLOGICAS	SRX15302557	Illumina HiSeq 2500	PAIRED	RANDOM	GENOMIC	ILLUMINA	SRS13028611	SRP375643	['SRX15302557','SRS13028611','TB-UT294','bp0','PRJNA838941','SRP375643','UT294','UT294_AGTTCC_L005_R1_001.fastq.gz','SAMN28488194','838941','SRR19241771','28488194']	2006	2022-05-17T12:01:00.000Z			COL	South America			Homo sapiens	3	human																					3339	3339721752	2297878496	PRJNA838941			99.56	1328052	30	lineage4.3.4.2	HR-TB	['diff','input','tree','standford','tbprofiler']	tuberculosis: unclassified		Mycobacterium tuberculosis
SAMN09099772	SRR7069634	OTHER	MODMEDMICOXFORD	SRX4000323	Illumina MiSeq	PAIRED		OTHER	ILLUMINA	SRS3282669	SRP076676	['9099772','MMMOSRA:dbbe162b-f6d0-4b29-8d0c-f8de405db985','SRR7069634','MMMOSAM:dbbe162b-f6d0-4b29-8d0c-f8de405db985','SRS3282669','SRX4000323','SAMN09099772','302362','PRJNA302362','SRP076676']	2016	2018-04-26T14:22:00.000Z			GBR	Europe			Homo sapiens	3	human																					334	334261018	201523782	PRJNA302362									tuberculosis: unclassified		Mycobacterium tuberculosis
SAMEA3558788	ERR1035255	WGS	LSHTM	ERX1114053	Illumina MiSeq	PAIRED		GENOMIC	ILLUMINA	ERS865937	ERP011639	['ERP011639','SAMEA3558788','PRJEB10385','ERX1114053','ena-STUDY-LSHTM-18-08-2015-18:02:02:463-104','ERS865937','ena-RUN-LSHTM-25-09-2015-14:04:49:465-680','ena-EXPERIMENT-LSHTM-25-09-2015-14:04:49:465-680','297845','ERR1035255','mtb680','4155084']		2015-12-10T04:27:00.000Z			PRT	Europe										S		S					S	S	R							3768	3768291820	2622465095	PRJEB10385	Coll_2018		99.57	1007986	23	lineage4.3.4.1	Sensitive	['tree','tbprofiler','input','Napier_2020','Coll_2018','diff']	tuberculosis: human-adapted	L4.3.4.1	Mycobacterium tuberculosis
SAMN41416662	SRR29051104	WGS	FIND, THE FOUNDATION FOR INNOVATIVE NEW DIAGNOSTICS	SRX24576029	Illumina HiSeq 2000	PAIRED	RANDOM	GENOMIC	ILLUMINA	SRS21316119	SRP507535	['SAMN41416662','SRR29051104','41416662','SRP507535','PRJNA1109295','1109295','TB-IS-1026-2157_S215_R1_001.fastq.gz','24146D_D542599794C1_2157','SRX24576029','SRS21316119','24146D_D542599794C1']		2024-05-16T09:58:00.000Z							Homo sapiens	3	human																					405	405708310	189933210	PRJNA1109295								WHO_mutations_2023	tuberculosis: unclassified		Mycobacterium tuberculosis
SAMN36834269	SRR25515271	WGS	SHANDONG PROVINCIAL HOSPITAL	SRX21245978	Illumina HiSeq 4000	PAIRED	RANDOM	GENOMIC	ILLUMINA	SRS18500259	SRP453313	['PRJNA1002108','bp0','SAMN36834269','SRR25515271','SRX21245978','1002108','36834269','R115.IS300_Clean.1.fastq.gz','R115','SRS18500259','SRP453313']	2015	2023-08-04T04:41:00.000Z		36.40 N 117.00 E	CHN	Asia	Shandong	As reported: phlegm	Homo sapiens	3	human																					574	574186800	259221686	PRJNA1002108			99.3	1733366	59	lineage2.2.1	Sensitive	['diff','input','tree','tbprofiler']	tuberculosis: human-adapted	L4	Mycobacterium tuberculosis	H37Rv
SAMEA9977054	ERR6866356	WGS	IMPERIAL COLLEGE LONDON	ERX6489784	Illumina HiSeq 2000	PAIRED	RANDOM	GENOMIC	ILLUMINA	ERS7655332	ERP123401	['ERP123401','LI2059809_raw_wgs','SAMEA9977054','ERX6489784','666870','LI2059809_raw_wgs_R1R2','PRJEB39837','ERR6866356','LI2059809','ERS7655332','ena-STUDY-IMPERIAL COLLEGE LONDON-12-08-2020-14:44:57:582-2394','22011854']	2009	2021-10-15T13:55:00.000Z			PER	South America	Lima		Homo sapiens	3	human																					338	338984128	150217714	PRJEB39837								['standford','input']	tuberculosis: unclassified		Mycobacterium tuberculosis
SAMEA3445333	ERR2517229	WGS	RIVM	ERX2536445	Illumina HiSeq 2500	PAIRED	RANDOM	GENOMIC	ILLUMINA	ERS2401907	ERP107973	['493040','PRJEB26002','SAMEA3445333','ERS2401907','experiment.8621','ERR2517229','ERP107973','sample.8621','ERX2536445','project.First_10k_genomes_study_set_10','10126566','run.8621']		2021-10-23T20:15:00.000Z			NLD	Europe										S		S						S	S							559	559100740	397328377	PRJEB26002	Walker_2022		99.34	1442972	35	lineage4.8	Sensitive	['Walker_2022','input','Napier_2020','tbprofiler','diff','CRyPTIC_RIVM']	tuberculosis: human-adapted	L4.8	Mycobacterium tuberculosis
SAMN09625683	SRR7496515	WGS	UNIVERSITY OF HAWAII AT MANOA	SRX4365954	Illumina MiSeq	PAIRED	RANDOM	GENOMIC	ILLUMINA	SRS3525365	SRP152720	['PRJNA480117','9625683','480117','SAMN09625683','SRP152720','86_16RF7084_L001_R2_001.fastq.gz','SRS3525365','SRX4365954','86_16RF7084','SRR7496515']	2016	2018-07-08T14:54:00.000Z		21.326958 N 157.861630 W	USA	North America	Hawaii	sputum	Homo sapiens	3	human																					650	650788030	398548618	PRJNA480117			99.54	1342745	76	lineage2.2.1.1	Sensitive	['tbprofiler','Napier_2020','tree','Menardo_2021','diff','input']	tuberculosis: human-adapted	L2.2.1	Mycobacterium tuberculosis
SAMN13813736	SRR10869210	WGS	UCT	SRX7539099	Illumina HiSeq 2500	PAIRED	RANDOM	GENOMIC	ILLUMINA	SRS5977674	SRP241186	['C155','SAMN13813736','SRR10869210','C155_R1_001.fastq.gz','600338','bp0','PRJNA600338','SRX7539099','SRS5977674','SRP241186','13813736','21']	2019	2020-01-10T13:32:00.000Z		33.9249 S 18.4241 E	ZAF	Africa		sputum	Homo sapiens	3	human																					484	484159152	204607428	PRJNA600338								['Menardo_2021','input']	tuberculosis: human-adapted	L4	Mycobacterium tuberculosis
SAMEA114089737	ERR11775962	WGS	UCL CENTRE FOR CLINICAL MICROBIOLOGY	ERX11174626	NextSeq 550	PAIRED	RANDOM	GENOMIC	ILLUMINA	ERS16073580	ERP149436	['TBA_506','ERS16073580','ERP149436','41283119','webin-reads-TBA_506','PRJEB64299','4da99455-d94f-43bb-96cc-eb7e1d7e89c2','ERR11775962','SAMEA114089737','1109088','ERX11174626']	2019	2024-07-26T04:02:00.000Z		UCL CCM	PHL	Asia			Homo sapiens	3	human																					887	887439080	374763311	PRJEB64299									tuberculosis: unclassified		Mycobacterium tuberculosis
SAMN08383196	SRR6511608	WGS	NATIONAL INSTITUTE OF HEALTH, PORTUGAL	SRX3599682	Illumina MiSeq	PAIRED		GENOMIC	ILLUMINA	SRS2862131	SRP131205	['431049','Mycobacterium tuberculosis PT_TB29 strain','Mt_PT_TB29','SAMN08383196','SRX3599682','SRP131205','SRS2862131','PRJNA431049','PT_TB29_L001_R2_001.fastq.gz','8383196','SRR6511608']	2015	2018-01-25T13:29:00.000Z			PRT	Europe		As reported: Respiratory biological sample	Homo sapiens	3	human																					65	65117850	32504898	PRJNA431049			99.07	394418	12	lineage2.2.1	MDR-TB	['input','tbprofiler']	tuberculosis: unclassified		Mycobacterium tuberculosis
SAMEA7527541	ERR4798955	WGS	FOUNDATION FOR MEDICAL RESEARCH INDIA	ERX4668372	NextSeq 500	PAIRED	RANDOM	GENOMIC	ILLUMINA	ERS5284012	ERP124850	['SAMEA7527541','project.Mumbai','22461086','run.27420','773292','ERP124850','ERS5284012','sample.27420','experiment.27420','PRJEB41116','ERX4668372','ERR4798955']		2021-11-10T01:44:00.000Z			IND	Asia	Mumbai					S	S				S		S	S							S		S	S		649	649606228	282336837	PRJEB41116	Walker_2022		99.5	1710626	57	lineage4.1.2.1;lineage3.1;lineage2.2.1.1	MDR-TB	['tbprofiler','CRyPTIC_IND','input','diff','Walker_2022']	tuberculosis: unclassified		Mycobacterium tuberculosis
SAMEA12855460	ERR11246420	WGS	SWISS TROPICAL AND PUBLIC HEALTH INSTITUTE	ERX10654624	Illumina NovaSeq 6000	SINGLE	RANDOM	GENOMIC	ILLUMINA	ERS10462347	ERP135175	['ena-EXPERIMENT-TAB-17-04-2023-19:57:15:170-8937','ERS10462347','SAMEA12855460','ena-RUN-TAB-17-04-2023-19:57:15:170-8938','ERP135175','34309025','ERX10654624','ERR11246420','930268','G43474','PRJEB50582','8cc6b8bd-130a-4c76-a0b2-3197bafe5cc6']	2015	2023-07-27T11:32:00.000Z			GEO	Asia		sputum																								376	376500730	126397793	PRJEB50582									tuberculosis: unclassified		Mycobacterium tuberculosis
SAMN16550956	SRR12931698	WGS	STANFORD UNIVERSITY	SRX9395837	NextSeq 550	PAIRED	RANDOM	GENOMIC	ILLUMINA	SRS7614840	SRP289688	['L-15-886-S258','671770','16550956','SRP289688','SRR12931698','L-15-886-S258_R1.fastq.gz','bp0','fronteiras_130','PRJNA671770','SRX9395837','SAMN16550956','SRS7614840']	2015	2020-10-29T10:47:00.000Z			BRA	South America	Mato Grosso do Sul, Corumba	sputum	Homo sapiens	3	human																					246	246127886	97120612	PRJNA671770								['input','standford']	tuberculosis: unclassified		Mycobacterium tuberculosis
SAMEA13299947	ERR9125191	WGS	UNIVERSITY OF OXFORD, NUFFIELD DEPARTMENT OF MEDIC	ERX8668450	Illumina HiSeq 2500	PAIRED	RANDOM	GENOMIC	ILLUMINA	ERS10902765	ERP136068	['862828','ERP136068','ERS10902765','30301010','project.SeqTreat_PHO1','sample.594.f6d50f95','ERR9125191','ERX8668450','experiment.594.a6c92ef3','SAMEA13299947','run.594.1.a260df4de2e2c02de51780adb9546335','PRJEB51436']		2024-07-28T01:59:00.000Z			CAN	North America	Ontario																									620	620515316	444405762	PRJEB51436								CRyPTIC_PublicHealthOntario	tuberculosis: unclassified		Mycobacterium tuberculosis
SAMEA113537194	ERR11464956	WGS	FZB	ERX10871113	NextSeq 500	PAIRED		GENOMIC	ILLUMINA	ERS15533615	ERP147571	['ena-RUN-TAB-22-05-2023-12:53:15:952-5351','35505571','d05d2f15-c027-4055-b906-d9d6d110849e','ERS15533615','ena-EXPERIMENT-TAB-22-05-2023-12:53:15:952-5350','BTB-1013','ERP147571','ERR11464956','ERX10871113','SAMEA113537194','979605','PRJEB62480']		2023-09-16T09:09:00.000Z			BWA	Africa																										686	686681260	310232752	PRJEB62480			98.64	1524194	32	lineage4.1.1.3	Sensitive	['diff','input','Kopanyo','tbprofiler']	tuberculosis: unclassified		Mycobacterium tuberculosis
SAMN06221035	SRR5182153	WGS	SAN DIEGO STATE UNIVERSITY	SRX2498260	PacBio RS	SINGLE		GENOMIC	PACBIO_SMRT	SRS1925113	SRP096895	['SRR5182153','6221035','1-0032','SAMN06221035','353873','SRS1925113','PRJNA353873','SRX2498260','m111004_034037_42152_c100148442555500000315043110031104_s2_p0.bas.h5','SRP096895']	2009	2017-01-17T14:15:00.000Z		19.02 N 72.83 E	IND	Asia		sputum	Homo sapiens	3	human																					124	124991196	534438593	PRJNA353873									tuberculosis: unclassified		Mycobacterium tuberculosis
SAMN12389202	['SRR9851523','SRR9853272']	AMPLICON		['SRX6607634','SRX6606102']	['MinION','Illumina MiSeq']	['SINGLE','PAIRED']	PCR	GENOMIC	['OXFORD_NANOPORE','ILLUMINA']	SRS5170888		['557083','SRR9853272','SRS5170888','SAMN12389202','SRP216626','079.fastq','SRX6606102','SRR9851523','bp0','PRJNA557083','12389202','079_S10_L001_R1_001.fastq.gz','HKU079','SRX6607634','HongKong_81']				22.2511 N 114.1732 E	HKG	Asia		sputum	Homo sapiens	3	human																					57	57686401	43828180	PRJNA557083									tuberculosis: unclassified		Mycobacterium tuberculosis
SAMEA5189591	ERR4187998	WGS	WELLCOME SANGER INSTITUTE	ERX4149767	HiSeq X Ten	PAIRED	RANDOM	GENOMIC	ILLUMINA	ERS2997086	ERP021867	['SC_EXP_29589_2#130','SC_RUN_29589_2#130','15093094','0fa23ef4-ff90-11e8-9f73-3c4a9275d6c8','Exploring_the_richness_of_Mycobacterium_bovis_strain_diversity-sc-4667','480613','SAMEA5189591','ERR4187998','ERX4149767','ERS2997086','PRJEB19799','ERP021867']		2020-06-04T07:50:00.000Z			GBR	Europe																										350	350069038	89955443	PRJEB19799			99.44	1908313	65	La1.8.1	Other	['diff','tbprofiler','bovis_GBR','input','tree']	tuberculosis: animal-adapted	La1	Mycobacterium bovis
SAMN06055866	SRR5073835	WGS	UNIVERSITY OF MELBOURNE	SRX2392925	Illumina HiSeq 2500	PAIRED	RANDOM	GENOMIC	ILLUMINA	SRS1834378	SRP094134	['bp0','PRJNA355614','SAMN06055866','SRR5073835','SRS1834378','02MTB0219_S107_L002_2.fastq.gz','SRX2392925','SRP094134','355614','HCMC1469','6055866']	2009-03	2016-12-02T18:55:00.000Z		10.82 N 106.63 E	VNM	Asia	Ho Chi Minh City	sputum	Homo sapiens	3	human																					513	513097291	244490734	PRJNA355614			99.53	1478776	49	lineage2.2.1	Sensitive	['Menardo_2021','tree','tbprofiler','Napier_2020','diff','input']	tuberculosis: human-adapted	L2.2.1	Mycobacterium tuberculosis
SAMEA7554471	ERR4821103	WGS	PUBLIC HEALTH ENGLAND	ERX4690945	Illumina HiSeq 2500	PAIRED	RANDOM	GENOMIC	ILLUMINA	ERS5311115	ERP124941	['ERP124941','ERX4690945','ERS5311115','SAMEA7554471','22473865','run.23924','sample.23924','ERR4821103','773303','project.PHE-TB','PRJEB41201','experiment.23924']		2021-11-11T02:03:00.000Z			GBR	Europe																										574	574810316	265197263	PRJEB41201								['input','CRyPTIC_PHE']	tuberculosis: unclassified		Mycobacterium tuberculosis
SAMN14971284	SRR12355016	AMPLICON	GENOSCREEN	SRX8854565	Illumina MiSeq	PAIRED	PCR	GENOMIC	ILLUMINA	SRS7116240	SRP274381	['PRJNA649788','15-0145','15-0145_deeplex_S40_L001_R1_001.fastq.gz','14971284','SRS7116240','Deeplex378','bp0','SAMN14971284','SRP274381','SRR12355016','649788','SRX8854565']		2020-07-30T16:46:00.000Z							Homo sapiens	3	human																					72	72770632	45934874	PRJNA649788									tuberculosis: unclassified		Mycobacterium tuberculosis
SAMN09685317	SRR7535082	WGS	MAKERERE UNIVERSITY	SRX4402956	Illumina HiSeq 2000	PAIRED	RANDOM	GENOMIC	ILLUMINA	SRS3557450	SRP154271	['SRX4402956','bp0','ET8605_1.fq.gz','SAMN09685317','ET8605','481638','PRJNA481638','9685317','SRR7535082','SRS3557450','SRP154271','ET_0004']	2010	2018-07-18T05:54:00.000Z		0.18 N 32.34 E	UGA	Africa	Kampala	sputum	Homo sapiens	3	human																					1692	1692324084	1154867737	PRJNA481638								input	tuberculosis: unclassified		Mycobacterium tuberculosis
SAMEA3175235	ERR2515442	WGS	CTB/NICD	ERX2534656	Illumina MiSeq	PAIRED	RANDOM	GENOMIC	ILLUMINA	ERS2400047	ERP107968	['SAMEA3175235','493035','10124786','PRJEB25997','ERS2400047','sample.7666','ERX2534656','project.First_10k_genomes_study_set_5','ERP107968','experiment.7666','run.7666','ERR2515442']		2021-10-23T18:16:00.000Z			ZAF	Africa						S	S			S		S	S				S	R	S				S			470	470277606	296837594	PRJEB25997	Walker_2022							['CRyPTIC_CTB-NICD','input','Walker_2022','Napier_2020']	tuberculosis: human-adapted	L2.2.1	Mycobacterium tuberculosis
SAMN12757063	SRR10127877	AMPLICON	TIANJIN UNIVERSITY, CHINA	SRX6856282	Ion Torrent S5 XL	SINGLE	PCR	GENOMIC	ION_TORRENT	SRS5394375	SRP221909	['Ca.1.5.1.fastq.gz','SRS5394375','SAMN12757063','564481','SRX6856282','SRP221909','PRJNA564481','12757063','SRR10127877','Ca.1.5.1']	2019	2019-09-17T05:02:00.000Z			CHN	Asia	Tianjin																									25	25432728	20891424	PRJNA564481									unclassified mycobacteria		Mycobacterium sp.
SAMN34599009	SRR24443352	Tn-Seq	UNIVERSITY OF GENEVA	SRX20230628	Illumina HiSeq 4000	SINGLE	PCR	GENOMIC	ILLUMINA	SRS17562393	SRP436087	['SRX20230628','34599009','dedupQs30_BBB029.bam','bp0','SRR24443352','PRJNA967609','SRP436087','SRS17562393','967609','SAMN34599009','dedupQs30_BBB029','BBB029']		2023-05-05T08:43:00.000Z						As reported: laboratory strain	Homo sapiens	3	human																					54	54021180	3914423	PRJNA967609									NTM: unclassified		Mycobacterium marinum
SAMEA7156794	['ERR5864530','ERR5864529']	WGS		['ERX5510325','ERX5510324']	Illumina HiSeq 2500	PAIRED		GENOMIC	ILLUMINA	ERS4917257		['SAMEA7156794','ERX5510324','G03559','674180','PRJEB39561','ERS4917257','ERX5510325','ena-RUN-Swiss Tropical and Public Health Institute-03-05-2021-19:33:15:134-993','ena-RUN-Swiss Tropical and Public Health Institute-03-05-2021-19:33:15:134-994','ena-STUDY-Swiss Tropical and Public Health Institute-27-07-2020-11:23:30:592-1894','ERP123095','ERR5864529','ena-EXPERIMENT-Swiss Tropical and Public Health Institute-03-05-2021-19:33:15:134-994','ERR5864530','SRS8942645','ena-EXPERIMENT-Swiss Tropical and Public Health Institute-03-05-2021-19:33:15:134-993','19060553']					GEO	Asia																										937	938273436	440394104	PRJEB39561								['R-MDR_GEO','input']	tuberculosis: unclassified		Mycobacterium tuberculosis
SAMEA115748986	ERR13289841	WGS	UNIVERSITY OF OXFORD, NUFFIELD DEPARTMENT OF MEDIC	ERX12660267	Illumina MiSeq	PAIRED	RANDOM PCR	GENOMIC	ILLUMINA	ERS20265273	ERP161058	['PRJEB76547','ERX12660267','ERR13289841','1124794','webin-reads-9de189771a75','SAMEA115748986','9de189771a75','b28b5ff0-515d-42d2-bc0f-19e45ec26bb9','ERS20265273','41891662','ERP161058']	2017	2024-08-18T19:24:00.000Z			GBR	Europe																										291	291049555	205931896	PRJEB76547								CRyPTIC_2024	tuberculosis: unclassified		Mycobacterium tuberculosis
SAMD00143043	DRR189093	WGS	RIT_JATA	DRX179558	Illumina MiSeq	PAIRED	other	GENOMIC	ILLUMINA	DRS200952	DRP007602	['PRJDB7494','754720','DRP007602','DRS200952','20795554','DRR189093','DRX179558','SAMD00143043']	2017	2021-08-14T17:15:00.000Z			JPN	Asia	Kinki		Homo sapiens	3	human																					582	582963987	332330411	PRJDB7494			99.58	1629658	108	lineage4.2.2	Sensitive	['diff','tbprofiler','input','tree']	tuberculosis: unclassified		Mycobacterium tuberculosis
SAMEA2061586	ERR330671	WGS	SC	ERX303600	Illumina HiSeq 2000	PAIRED	RANDOM	GENOMIC	ILLUMINA	ERS234522	ERP000276	['2337719','SC_EXP_10050_7#22','S00017338-sc-2013-04-10T14:01:32Z-1610129','PRJEB2221','SC_RUN_10050_7#22','ERP000276','203976','ERS234522','ERX303600','Mycobacterium tuberculosis pilot-sc-2010-07-26','SAMEA2061586','ERR330671']		2013-08-29T08:18:00.000Z																														459	459278000	257936878	PRJEB2221			99.48	1718576	39	lineage3	Sensitive	['input','tbprofiler','tree','diff']	tuberculosis: unclassified		Mycobacterium tuberculosis
SAMN38204942	SRR26788200	WGS	HMS	SRX22486255	Illumina HiSeq 4000	SINGLE	cDNA	GENOMIC	ILLUMINA	SRS19499600	SRP471323	['SAMN38204942','=MID(A555, 5,5)','1039243','bp0','SRR26788200','SRP471323','SRS19499600','PRJNA1039243','Peru11092_R1.fastq.gz','Peru11092','38204942','SRX22486255']	2021	2023-11-11T09:55:00.000Z			PER	South America		sputum	Homo sapiens	3	human																					297	297482700	96240466	PRJNA1039243								standford	tuberculosis: unclassified		Mycobacterium tuberculosis
SAMEA4823148	ERR3566347	WGS	WELLCOME SANGER INSTITUTE	ERX3564746	HiSeq X Ten	PAIRED	RANDOM	GENOMIC	ILLUMINA	ERS2643035	ERP024108	['ERR3566347','SC_RUN_26975_2#369','cd5ee2dc-5db3-11e8-bf7f-3c4a9275d6c8','ERP024108','ERS2643035','ERX3564746','Mycobacteria_in_non_CF_bronchiectasis_patients-sc-4853','512657','12901464','SAMEA4823148','SC_EXP_26975_2#369','PRJEB21813']		2019-10-05T10:43:00.000Z																														293	293668424	133141146	PRJEB21813									NTM: avium complex		Mycobacterium avium
SAMEA8741241	ERR5917756	WGS	SAN RAFFAELE SCIENTIFIC INSTITUTE	ERX5558870	NextSeq 500	PAIRED	RANDOM	GENOMIC	ILLUMINA	ERS6420824	ERP128645	['project.Belarus_site06','ERP128645','ERS6420824','773350','22480072','ERX5558870','experiment.27027','run.27027','ERR5917756','SAMEA8741241','sample.27027','PRJEB44575']		2021-11-11T12:58:00.000Z			BLR	Europe						S	S			S		R	S	S			S	S	R	S	S	S	S	S	S	542	542325448	230397563	PRJEB44575	['Walker_2022','CRyPTIC_reuse_table']		99.46	1712211	55	lineage2.2.1	HR-TB	['diff','CRyPTIC_reuse_table','tree','CRyPTIC_SanRaffaele_Belarus','input','tbprofiler','Walker_2022']	tuberculosis: unclassified		Mycobacterium tuberculosis
SAMEA1485221	ERR163984	WGS	SC	ERX139861	Illumina HiSeq 2000	PAIRED	RANDOM	GENOMIC	ILLUMINA	ERS107980	ERP001072	['SAMEA1485221','1139123','PRJEB2794','ERR163984','5001211-sc-2012-03-23T12:18:48Z-1386456','SC_RUN_8016_4#57','ERP001072','ERS107980','Karonga_Prevention_Study__KPS____whole_genome_sequencing_in_a_whole_population-sc-2011-12-13T10:33:26Z-2066','ERX139861','SC_EXP_8016_4#57','Karonga_Prevention_Study__KPS____whole_genome_sequ','204548']	2004	2014-10-18T02:51:00.000Z			MWI	Africa	Karonga	sputum	Homo sapiens	3	human					S		R					S	S	S							358	358902000	195402081	PRJEB2794	Coll_2018		99.68	1682616	39	lineage4.3.4.2.1	HR-TB	['Coll_2018','Karonga_Prevention_Study','diff','tree','Menardo_2018','Menardo_2021','Napier_2020','tbprofiler','input']	tuberculosis: human-adapted	L4.3.4.2.1	Mycobacterium tuberculosis
SAMEA2297191	ERR400367	WGS	UNIVERISTY OF OXFORD	ERX366728	Illumina HiSeq 2500	PAIRED	RANDOM	GENOMIC	ILLUMINA	ERS389578	ERP004535	['2672301','ena-STUDY-UNIVERISTY OF OXFORD-06-01-2014-09:52:10:595-284','ERR400367','239974','ERP004535','ERS389578','ena-RUN-UNIVERISTY OF OXFORD-06-01-2014-14:22:05:299-62','C00016598','ERX366728','SAMEA2297191','PRJEB5162','ena-EXPERIMENT-UNIVERISTY OF OXFORD-06-01-2014-14:22:05:299-62']		2014-03-05T12:26:00.000Z			GBR	Europe	Oxfordshire																									499	499130500	190716450	PRJEB5162			99.61	1538317	54	lineage4.1.2	Other	['tree','WGS_2007-12_Oxfordshire_GBR','diff','tbprofiler','input']	tuberculosis: unclassified		Mycobacterium tuberculosis
SAMN05576713	SRR4033687	WGS	HARVARD MEDICAL SCHOOL	SRX2025010	Illumina HiSeq 2000	PAIRED	RANDOM	GENOMIC	ILLUMINA	SRS1619439	SRP082185	['PRJNA323744','SRP082185','P32-Lung2-C4','323744','SAMN05576713','770-L2C4_1.fastq.gz','SRS1619439','SRX2025010','SRR4033687','5576713']	2013-09	2016-08-16T00:39:00.000Z		29.6483 S 30.3318 E	ZAF	Africa	Kwazulu-Natal	lung	Homo sapiens	3	human																					189	189259052	126883322	PRJNA323744								['Napier_2020','input','denylist','intrapatient_ZAF']	tuberculosis: human-adapted	L4.4.1.1	Mycobacterium tuberculosis
SAMEA7157459	['ERR5865780','ERR5865779']	WGS		['ERX5511574','ERX5511575']	Illumina HiSeq 2500	PAIRED		GENOMIC	ILLUMINA	ERS4917921		['19060187','PRJEB39561','ERP123095','674180','ena-EXPERIMENT-Swiss Tropical and Public Health Institute-03-05-2021-19:33:15:188-2244','ena-EXPERIMENT-Swiss Tropical and Public Health Institute-03-05-2021-19:33:15:188-2243','ERR5865780','SRS8943309','ERX5511574','SAMEA7157459','ERR5865779','ERX5511575','ena-RUN-Swiss Tropical and Public Health Institute-03-05-2021-19:33:15:188-2243','G03277','ERS4917921','ena-RUN-Swiss Tropical and Public Health Institute-03-05-2021-19:33:15:188-2244','ena-STUDY-Swiss Tropical and Public Health Institute-27-07-2020-11:23:30:592-1894']					GEO	Asia																										702	703344406	397996961	PRJEB39561			99.4	4782281	105	lineage2.2.1	MDR-TB	['diff','input','R-MDR_GEO','tbprofiler','tree']	tuberculosis: unclassified		Mycobacterium tuberculosis
SAMN06480747	SRR5327736	Tn-Seq	TEXAS A&M UNIVERSITY	SRX2626910	Illumina HiSeq 2500	PAIRED	PCR	OTHER	ILLUMINA	SRS2036859	SRP101586	['SRS2036859','1','delta_Rv3594_TnSeq_R2.fastq','SRP101586','377978','PRJNA377978','6480747','SRR5327736','Rv3594_KO','SAMN06480747','SRX2626910']		2017-03-08T14:45:00.000Z																														3446	3446684250	1677834243	PRJNA377978									tuberculosis: human-adapted	L4	Mycobacterium tuberculosis	H37Rv
SAMN03648632	SRR2101385	WGS	UNIVERSITY OF OXFORD	SRX1096079	Illumina HiSeq 2500	PAIRED	RANDOM	GENOMIC	ILLUMINA	SRS991100	SRP061066	['SRR2101385','SAMN03648632','c45cf6e1-a3e9-4442-aa66-2537ee7e1dc8','3648632','PRJNA282721','SRX1096079','SRS991100','c45cf6e1-a3e9-4442-aa66-2537ee7e1dc8_R00000039_v3.bam','SRP061066','282721']		2015-07-23T23:30:00.000Z			ZAF	Africa						S	S			S		S	S	S			S	S	S				S			323	323573828	229529165	PRJNA282721	CRyPTIC_WHO2021_PMC7612554		99.56	364450	22	lineage4.3.2.1	Sensitive	['diff','Menardo_2021','tbprofiler','input','Napier_2020','Menardo_2018','Walker_2022']	tuberculosis: human-adapted	L4.3.2.1	Mycobacterium tuberculosis
SAMEA115113016	ERR12506976	WGS	LATVIAN BIOMEDICAL RESEARCH AND STUDY CENTRE	ERX11883024	Ion Torrent Proton	SINGLE	RANDOM	GENOMIC	ION_TORRENT	ERS17751143	ERP156728	['ERX11883024','1069522','PRJEB71941','SAMEA115113016','ERP156728','LVM0345','ERR12506976','f71477a9-1a02-48ce-853a-113c2d505b5b','ERS17751143','webin-reads-LVM0345','39589921']	2016	2024-01-26T02:54:00.000Z			LVA	Europe																										905	905422511	691049418	PRJEB71941									tuberculosis: unclassified		Mycobacterium tuberculosis
SAMEA13321134	ERR9285941	WGS	FZB	ERX8828054	NextSeq 500	PAIRED		GENOMIC	ILLUMINA	ERS10923870	ERP135372	['PRJEB50767','44-GK','ena-EXPERIMENT-TAB-15-03-2022-16:45:22:023-9622','ena-RUN-TAB-15-03-2022-16:45:22:023-9623','SAMEA13321134','ERP135372','2cd0bdb6-32c5-4af0-bebb-b7a34ee46296','ERR9285941','ERX8828054','822241','27174868','ERS10923870']		2022-05-20T07:44:00.000Z			KEN	Africa	Nairobi																									604	604118033	255124022	PRJEB50767								['WGS_KEN','input']	tuberculosis: unclassified		Mycobacterium tuberculosis
SAMN21856520	SRR16087900	WGS	NIH / NIAID	SRX12374391	NextSeq 500	PAIRED	RANDOM	GENOMIC	ILLUMINA	SRS10345301	SRP338907	['SRX12374391','21856520','SRS10345301','SRR16087900','UKR-59_lib34760_nextseq_n0285_151bp.filtered_2nd.1.fastq.gz','bp0','766649','PRJNA766649','SAMN21856520','16266','SRP338907']	2020	2021-10-16T10:29:00.000Z		49.9935 N 36.2304 E	UKR	Europe	Kharkiv	sputum	Homo sapiens	3	human																					844	844969885	381601843	PRJNA766649			99.57	1563734	53	lineage2.2.1	Pre-XDR-TB	['tree','tbprofiler','input','diff']	tuberculosis: unclassified		Mycobacterium tuberculosis
SAMN10342133	SRR8128971	WGS	UNIVERSITE D'ANGERS	SRX4950226	Illumina HiSeq 2000	PAIRED	RANDOM	GENOMIC	ILLUMINA	SRS3992406	SRP167135	['SAMN10342133','SRS3992406','PRJNA499075','39.8.06_lib','39-8-06_R2.fastq','SRX4950226','39.8.06','SRP167135','10342133','bp0','SRR8128971','499075']	2006	2018-10-29T13:14:00.000Z	Buruli ulcer	7.0329 N 2.575 E	BEN	Africa		skin	Homo sapiens	3	human																					255	255807850	124469065	PRJNA499075									NTM: unclassified		Mycobacterium ulcerans
SAMEA9070293	ERR6362696	WGS	Swiss-TPH	ERX5627501	Illumina HiSeq 2500	SINGLE	RANDOM	GENOMIC	ILLUMINA	ERS6798600	ERP129488	['737713','ERS6798600','20453486','SAMEA9070293','PRJEB45389','ERX5627501','WGS RR-TB Khayelitsha','ERP129488','G33181_1','ERR6362696']		2021-10-13T18:45:00.000Z			ZAF	Africa																										402	402590625	227227610	PRJEB45389								R-RR_HIVcoinf_ZAF	tuberculosis: unclassified		Mycobacterium tuberculosis
SAMN37457299	SRR26112109	WGS	WADSWORTH CENTER	SRX21826119	Illumina MiSeq	PAIRED	RANDOM	GENOMIC	ILLUMINA	SRS18925727	SRP338930	['PRJNA766641','IDR2000008614-01-01.R1.fastq.gz','IDR2000008614','IDR2000008614-01-01','SRR26112109','37457299','SRX21826119','SRS18925727','766641','SRP338930','SAMN37457299']	2020	2023-09-19T16:19:00.000Z			USA	North America	New York state	sputum	Homo sapiens	3	human																					420	420703499	231184085	PRJNA766641									tuberculosis: unclassified		Mycobacterium tuberculosis
SAMN07659459	SRR6046366	WGS	MODMEDMICOXFORD	SRX3193540	Illumina MiSeq	PAIRED	RANDOM	GENOMIC	ILLUMINA	SRS2520469	SRP117784	['SRS2520469','SAMN07659459','SRP117784','MMMOSAM:75fcbc87-c871-43dd-b979-bf6b21e15a48','401515','SRR6046366','PRJNA401515','7659459','MMMOSRA:75fcbc87-c871-43dd-b979-bf6b21e15a48','SRX3193540']	2016	2017-10-27T18:31:00.000Z			GBR	Europe	Oxford		Homo sapiens	3	human																					337	337800747	205640220	PRJNA401515									NTM: avium complex		Mycobacterium avium
SAMEA4889256	ERR3566397	WGS	WELLCOME SANGER INSTITUTE	ERX3564796	HiSeq X Ten	PAIRED	RANDOM	GENOMIC	ILLUMINA	ERS2708254	ERP024108	['ERR3566397','Mycobacteria_in_non_CF_bronchiectasis_patients-sc-4853','PRJEB21813','SC_RUN_26975_3#35','ERS2708254','12902153','SAMEA4889256','d3bb9f94-5db3-11e8-bf7f-3c4a9275d6c8','512657','SC_EXP_26975_3#35','ERX3564796','ERP024108']		2019-10-05T10:43:00.000Z																														283	283360560	133778181	PRJEB21813									NTM: avium complex		Mycobacterium avium
SAMN07658296	SRR6046448	WGS	MODMEDMICOXFORD	SRX3193458	Illumina MiSeq	PAIRED	RANDOM	GENOMIC	ILLUMINA	SRS2519528	SRP117784	['401515','SRP117784','7658296','PRJNA401515','SRR6046448','MMMOSAM:e80db248-9a1c-4cd1-92b3-b3693e9b9965','SAMN07658296','SRX3193458','MMMOSRA:e80db248-9a1c-4cd1-92b3-b3693e9b9965','SRS2519528']	2016	2017-10-27T18:29:00.000Z			GBR	Europe	Oxford		Homo sapiens	3	human																					254	254441890	156924171	PRJNA401515									NTM: avium complex		Mycobacterium intracellulare
SAMN25995078	SRR19428554	WGS	MAKERERE UNIVERSITY	SRX15482591	Illumina MiSeq	PAIRED	PCR	GENOMIC	ILLUMINA	SRS13198367	SRP376575	['SRS13198367','807440','SRR19428554','SRX15482591','SAMN25995078','TN106627_1.fastq.gz','PRJNA807440','SRP376575','25995078','TN106627']	2020	2022-05-27T06:46:00.000Z		6.3690 S 34.8888 E	TZA	Africa		sputum	Homo sapiens	3	human																					688	688908209	441363099	PRJNA807440								input	tuberculosis: unclassified		Mycobacterium tuberculosis
SAMN01908814	SRR671790	WGS	BGI	SRX225104	Illumina HiSeq 2000	PAIRED	PCR	GENOMIC	ILLUMINA	SRS388883	SRP018402	['SRX225104','1908814','SRR671790','BGI_GuangZ29','SRP018402','BGI-FCD03GVACXX-110617-L7-GuangZ29','SRS388883','PRJNA187550','BGI_GuangZ29_MYCsdlDEDDFAPEI-52_110617','187550','SAMN01908814']		2015-09-05T07:10:00.000Z			CHN	Asia							S					R	S						S				R			528	528000120	305418154	PRJNA187550	CRyPTIC_WHO2021_PMC7612554		99.52	1841333	38	lineage4.4.2	Sensitive	['tbprofiler','tree','Walker_2022','diff','input','Napier_2020']	tuberculosis: human-adapted	L4.4.2	Mycobacterium tuberculosis
SAMN20693313	SRR16370346	WGS	HARVARD MEDICAL SCHOOL	SRX12647800	Illumina HiSeq 2500	PAIRED	RANDOM	GENOMIC	ILLUMINA	SRS10601096	SRP341700	['771909','IDR1500062509','SAMN20693313','SRR16370346','PRJNA771909','SRS10601096','SRP341700','20693313','IDR1500062509_R1.fastq.gz','SRX12647800','bp0']		2021-10-16T19:09:00.000Z																														569	569295355	367947588	PRJNA771909			99.26	1343317	62	lineage1.2.1.2	Other	['tree','input','diff','tbprofiler']	tuberculosis: unclassified		Mycobacterium tuberculosis
SAMN06210072	SRR5153901	WGS	BI	SRX2472097	Illumina HiSeq 2500	PAIRED	RANDOM	GENOMIC	ILLUMINA	SRS1903677	SRP075210	['318002','SAMN06210072','6210072','Mycobacterium tuberculosis complex 16544','SRP075210','SRX2472097','SRR5153901','BI_1456','SRS1903677','PRJNA318002']	2015	2017-01-08T13:00:00.000Z			MDA	Europe		sputum	Homo sapiens	3	human																					845	845536044	310962031	PRJNA318002			99.49	1683500	36	lineage4.3.4.1	Other	['diff','input','tbprofiler','tree']	tuberculosis: unclassified		Mycobacterium tuberculosis
SAMN28177956	SRR19158661	WGS	WADSWORTH CENTER	SRX15225128	Illumina MiSeq	PAIRED	RANDOM	GENOMIC	ILLUMINA	SRS12959013	SRP374006	['SAMN28177956','28177956','SRX15225128','835805','SRS12959013','PRJNA835805','IDR1600004867-01-01_R1.fastq.gz','SRP374006','IDR1600004867-01-01','SRR19158661']	2016	2022-05-10T15:57:00.000Z			USA	North America	New York	sputum	Homo sapiens	3	human																					1285	1285889624	753825636	PRJNA835805			99.39	1549092	84	lineage1.2.1.2.1	Other	['tree','tbprofiler','diff','input']	tuberculosis: unclassified		Mycobacterium tuberculosis
SAMEA112910535	ERR11252575	WGS	IBV_CSIC	ERX10660692	NextSeq 2000	PAIRED	RANDOM	GENOMIC	ILLUMINA	ERS14911139	ERP146514	['ERX10660692','1097147','ERR11252575','PRJEB61426','1704964_1','40862479','Xpatial_WGS_Mozambique_2018','ERP146514','ERS14911139','SAMEA112910535']		2024-08-04T17:26:00.000Z																														613	613352022	271037536	PRJEB61426									tuberculosis: unclassified		Mycobacterium tuberculosis
SAMEA7525292	ERR4831455	WGS	SAN RAFFAELE SCIENTIFIC INSTITUTE	ERX4701439	NextSeq 500	PAIRED	RANDOM	GENOMIC	ILLUMINA	ERS5281766	ERP125017	['22458856','773343','run.31479','SAMEA7525292','sample.31479','project.Pakistan_BDQ','ERS5281766','ERR4831455','experiment.31479','PRJEB41276','ERX4701439','ERP125017']		2021-11-11T11:57:00.000Z			PAK	Asia						S				S	I	R	S	S				R		S	S	S	R	S	R	507	507067139	238089261	PRJEB41276	CRyPTIC_reuse_table		99.39	1578845	44	lineage3	MDR-TB	['CRyPTIC_reuse_table','tree','diff','CRyPTIC_SanRaffaele_Pakistan','input','tbprofiler']	tuberculosis: unclassified		Mycobacterium tuberculosis
SAMEA3414413	ERR2516672	WGS	HARVARD MEDICAL SCHOOL	ERX2535888	Illumina HiSeq 2500	PAIRED	RANDOM	GENOMIC	ILLUMINA	ERS2401350	ERP107971	['PRJEB26000','ERS2401350','493038','project.First_10k_genomes_study_set_8','run.9654','sample.9654','10126010','experiment.9654','ERX2535888','ERP107971','SAMEA3414413','ERR2516672']		2021-10-23T19:18:00.000Z			NLD	Europe										S		R					S	R								329	329263453	226189916	PRJEB26000	Walker_2022		99.63	1166767	26	lineage4.8	MDR-TB	['Walker_2022','CRyPTIC_Harvard','tbprofiler','input','Napier_2020','tree','diff']	tuberculosis: human-adapted	L4.8	Mycobacterium tuberculosis
SAMEA7549300	ERR4815939	WGS	PUBLIC HEALTH ENGLAND	ERX4685781	Illumina MiSeq	PAIRED	RANDOM	GENOMIC	ILLUMINA	ERS5305951	ERP124941	['ERR4815939','ERP124941','PRJEB41201','22468696','experiment.18759','run.18759','sample.18759','ERX4685781','SAMEA7549300','773303','project.PHE-TB','ERS5305951']		2021-11-10T15:01:00.000Z			GBR	Europe																										282	282241698	171744307	PRJEB41201			99.66	1652394	56	lineage4.8	Sensitive	['CRyPTIC_PHE','tbprofiler','tree','input','diff']	tuberculosis: unclassified		Mycobacterium tuberculosis
SAMN14344176	SRR11564832	AMPLICON	RUTGERS UNIVERSITY NEWARK	SRX8133963	Illumina MiSeq	PAIRED	PCR	GENOMIC	ILLUMINA	SRS6497402	SRP256991	['PRJNA608715','14344176','2492-DA-0978','2492-DA-0978_S116_L001_R1_001.fastq','SRS6497402','SAMN14344176','SRX8133963','SRP256991','SRR11564832','608715']		2020-04-17T19:30:00.000Z			ZMB	Africa		sputum	Homo sapiens	3	human																					26	26488420	11075319	PRJNA608715									tuberculosis: unclassified		Mycobacterium tuberculosis
SAMEA5875793	ERR4769398	WGS	WELLCOME SANGER INSTITUTE	ERX4639248	HiSeq X Ten	PAIRED	RANDOM	GENOMIC	ILLUMINA	ERS3664262	ERP114840	['PRJEB32192','SC_RUN_31663_6#11','ERP114840','16592937','Epidemiology_of_Mycobacterium_bovis_in_Ethiopia-sc-5794','516d40c6-c28c-11e9-82fd-68b59976a384','ERX4639248','SAMEA5875793','ERS3664262','SC_EXP_31663_6#11','ERR4769398','674092']		2020-11-05T22:01:00.000Z																														587	587407214	142135466	PRJEB32192			99.36	1678078	58	La1.3	Other	['input','diff','tree','tbprofiler']	tuberculosis: animal-adapted	La1	Mycobacterium bovis
SAMEA115432887	ERR12916917	WGS	SWISS TPH	ERX12289259	Illumina NovaSeq 6000	PAIRED	RANDOM	GENOMIC	ILLUMINA	ERS18594687	ERP158926	['42967846','1097448','SAMEA115432887','42935440','ena-RUN-TAB-18-04-2024-13:21:29:735-36664','ERX12289259','ERP158926','0017-T0-02-D','ERS18594687','SRS22172296','ERR12916917','ena-EXPERIMENT-TAB-18-04-2024-13:21:29:734-36663','c6ef7670-b302-42b3-af5f-93cea5784936','14-005418_x','PRJEB74234']	2021	2024-08-18T15:34:00.000Z			GEO	Asia		sputum	Homo sapiens	3	human																					2450	2450454930	1149880203	PRJEB74234									tuberculosis: unclassified		Mycobacterium tuberculosis
SAMEA110420247	ERR9992890	WGS	CTB/NICD - SOUTH AFRICA, SOUTH AFRICA	ERX9533296	Illumina NovaSeq 6000	PAIRED	RANDOM	GENOMIC	ILLUMINA	ERS12518322		['SAMEA110420247','ERS12518322','run.870.1.80a4d6883de630d9f7fa3201dbad1b02','30016715','ERR9992890','experiment.870.3a33df4e','ERX9533296','sample.870.438b6829']		2022-08-10T14:22:00.000Z																														823	823420818	260612468										tuberculosis: unclassified		Mycobacterium tuberculosis
SAMEA2040661	ERR323071	WGS	SC	ERX296216	Illumina HiSeq 2000	PAIRED	RANDOM	GENOMIC	ILLUMINA	ERS198133	ERP001072	['SC_EXP_9891_1#39','73042-sc-2012-12-11T14:36:48Z-1523778','ERX296216','ERP001072','SAMEA2040661','204548','ERS198133','Karonga_Prevention_Study__KPS____whole_genome_sequ','SC_RUN_9891_1#39','ERR323071','2313332','PRJEB2794','Karonga_Prevention_Study__KPS____whole_genome_sequencing_in_a_whole_population-sc-2011-12-13T10:33:26Z-2066']		2013-08-14T10:19:00.000Z			MWI	Africa	Karonga																									419	419415400	240791553	PRJEB2794			99.61	1680716	38	lineage4.3.4.2.1	Sensitive	['input','diff','tbprofiler','tree','Menardo_2018','Karonga_Prevention_Study','Menardo_2021','Napier_2020']	tuberculosis: human-adapted	L4.3.4.2.1	Mycobacterium tuberculosis
SAMEA5570014	ERR3287820	WGS	UNIVERSIDAD PERUANA CAYETANO HEREDIA, PERU	ERX3314329	Illumina HiSeq 4000	PAIRED	RANDOM	GENOMIC	ILLUMINA	ERS3372035	ERP114885	['run.11846','experiment.11846','SAMEA5570014','sample.11846','ERX3314329','project.Gates_clinical_isolates_Peru','ERS3372035','ERP114885','11622298','542465','PRJEB32234','ERR3287820']	2007	2021-11-03T09:42:00.000Z			PER	South America						S	S			R	R	R	S	R				R	R	S	S	S	R	S	R	609	609304200	249952709	PRJEB32234	['Walker_2022','CRyPTIC_reuse_table']		99.62	1759818	60	lineage4.1.2.1	Pre-XDR-TB	['Nimmo_2024','tbprofiler','Walker_2022','input','tree','diff','CRyPTIC_reuse_table','CRyPTIC_UPCH']	tuberculosis: human-adapted	L4	Mycobacterium tuberculosis
SAMN30158088	SRR20969928	WGS	CENTRE FOR TUBERCULOSIS CONTROL OF GUANGDONG PROVINCE	SRX16987388	Illumina NovaSeq 6000	PAIRED	RANDOM	GENOMIC	ILLUMINA	SRS14573152	SRP390552	['D20003347a.realigned.bam','PRJNA866200','SRS14573152','D20003347a','SRX16987388','SRX17698244','SRR20969928','SAMN30158088','866200','gdtb_285','30158088','SRP390552','bp0','SRR21700663']	2017	2022-08-08T18:40:00.000Z		23.08 N 113.14 E	CHN	Asia	Guangdong	sputum	Homo sapiens	3	human																					1265	1265163860	135820053	PRJNA866200			99.56	1857729	64	lineage2.2.1	Sensitive	['input','diff','tbprofiler','tree']	tuberculosis: unclassified		Mycobacterium tuberculosis
SAMN15348109	SRR12080307	WGS	UPPSALA UNIVERSITY	SRX8607492	Illumina HiSeq 2000	PAIRED	RANDOM	GENOMIC	ILLUMINA	SRS6897418	SRP268581	['SRX8607492','FCC2CYVACXX_L3_wHAIPI013400-19_1.fq.gz','641253','SRR12080307','SRP268581','S92/031-5.6','15348109','SRS6897418','SAMN15348109','PRJNA641253']	1992	2020-06-24T08:36:00.000Z			SWE	Europe	Stockholm	lung	Homo sapiens	3	human																					328	328713120	259761922	PRJNA641253			99.35	1487044	31	lineage2.2.1	MDR-TB	['tbprofiler','input','intrapatient_nineyears','diff','tree']	tuberculosis: unclassified		Mycobacterium tuberculosis
SAMEA7560051	ERR4827615	WGS	IML GAUTING	ERX4697599	NextSeq 500	PAIRED	RANDOM	GENOMIC	ILLUMINA	ERS5316688	ERP124980	['ERR4827615','sample.2189','run.2189','ERS5316688','experiment.2189','ERP124980','773307','SAMEA7560051','22475616','PRJEB41239','ERX4697599','project.Central_Asia']		2021-11-12T02:56:00.000Z																														918	918515001	388219163	PRJEB41239			99.53	1718016	58	lineage2.2.1	Sensitive	['diff','CRyPTIC_Gauting_CentralAsia','tree','input','tbprofiler']	tuberculosis: unclassified		Mycobacterium tuberculosis
SAMEA1688538	ERR216927	WGS	SC	ERX191592	Illumina HiSeq 2000	PAIRED	RANDOM	GENOMIC	ILLUMINA	ERS156665	ERP001072	['SAMEA1688538','Karonga_Prevention_Study__KPS____whole_genome_sequ','PRJEB2794','7011586-sc-2012-07-19T15:36:32Z-1451514','SC_EXP_8668_1#29','ERS156665','ERP001072','ERX191592','Karonga_Prevention_Study__KPS____whole_genome_sequencing_in_a_whole_population-sc-2011-12-13T10:33:26Z-2066','SC_RUN_8668_1#29','ERR216927','1884415','204548']	2005	2013-01-23T14:26:00.000Z			MWI	Africa	Karonga	sputum	Homo sapiens	3	human																					161	161618800	69778296	PRJEB2794			99.09	1417782	29	lineage1.1.3.2	Sensitive	['tree','Menardo_2021','Karonga_Prevention_Study','Napier_2020','diff','input','Menardo_2018','tbprofiler']	tuberculosis: human-adapted	L1.1.3.2	Mycobacterium tuberculosis
SAMN15718423	SRR12380431	WGS	DIVISION OF GENOMIC MEDICINE AND INNOVATION SUPPORT	SRX8879293	NextSeq 500	SINGLE	RANDOM PCR	GENOMIC	ILLUMINA	SRS7139772	SRP275727	['SRR12380431','SAMN15718423','PRJNA650561','650561','bp0','MTBDR180956','SRS7139772','MTBDR180956_S82_good_1.fastq.gz','SRP275727','15718423','SRX8879293']	2019	2020-08-03T22:09:00.000Z		15.87 N 100.99 E	THA	Asia		sputum	Homo sapiens	3	human																					94	94958841	44197442	PRJNA650561									tuberculosis: unclassified		Mycobacterium tuberculosis
SAMEA1117798	ERR2512617	WGS	PHE	ERX2531827	Illumina HiSeq 2500	PAIRED	RANDOM	GENOMIC	ILLUMINA	ERS2397207	ERP107961	['ERX2531827','493034','sample.4191','run.4191','ERR2512617','ERS2397207','10121744','SAMEA1117798','project.First_10k_genomes_study_set_4','ERP107961','experiment.4191','PRJEB25991']		2021-10-23T15:04:00.000Z			GBR	Europe	England									S		S					S	S								409	409906110	188066826	PRJEB25991	Walker_2022		99.51	1898303	64	lineage4.1.1.3	Sensitive	['CRyPTIC_PHE','tbprofiler','tree','Napier_2020','Walker_2022','input','diff']	tuberculosis: human-adapted	L4.1.1.3	Mycobacterium tuberculosis
SAMN30949314	SRR21689774	WGS	RIVM	SRX17687759	Illumina HiSeq 2500	PAIRED	RANDOM	GENOMIC	ILLUMINA	SRS15219147	SRP399356	['SAMN30949314','PRJNA882748','882748','SRX17687759','SRP399356','RIVM0630','bp0','SRS15219147','SRR21689774','RIVM0630.bam','30949314']	2018	2022-09-23T18:04:00.000Z			NLD	Europe		sputum	Homo sapiens	3	human																					459	459313679	48516332	PRJNA882748								input	tuberculosis: unclassified		Mycobacterium tuberculosis
SAMEA110420511	ERR9993154	WGS	CTB/NICD - SOUTH AFRICA, SOUTH AFRICA	ERX9533560	Illumina NovaSeq 6000	PAIRED	RANDOM	GENOMIC	ILLUMINA	ERS12518586		['ERR9993154','experiment.1367.0c28b531','sample.1367.de66fc9b','ERS12518586','SAMEA110420511','ERX9533560','30016979','run.1367.1.236c84df401fea3fda653394429b5a83']		2022-08-10T14:24:00.000Z																														707	707466408	237120648										tuberculosis: unclassified		Mycobacterium tuberculosis
SAMN09284443	SRR7240202	WGS	USDA-NVSL-DBL	SRX4145992	Illumina MiSeq	PAIRED	RANDOM PCR	GENOMIC	ILLUMINA	SRS3359612	SRP053287	['SRP053287','SRR7240202','92-2140','92-2140_S18_L001_R1_001.fastq.gz','251692','9284443','PRJNA251692','SAMN09284443','SRX4145992','SRS3359612']		2018-05-31T08:40:00.000Z						As reported: Fed	Bos taurus	2	domestic cattle																					469	469239768	288986078	PRJNA251692			99.49	1425028	79	La1.8.1	Other	['diff','input','tbprofiler','tree']	tuberculosis: animal-adapted	La1	Mycobacterium bovis
SAMN41146566	SRR28858597	WGS	WADSWORTH CENTER	SRX24418719	NextSeq 550	PAIRED	RANDOM	GENOMIC	ILLUMINA	SRS21174188	SRP338930	['PRJNA766641','SRP338930','IDR2200052717-01-01.R1.fastq.gz','SRR28858597','41146566','766641','SRS21174188','IDR2200052717-01-01','SRX24418719','SAMN41146566']	2022	2024-05-01T09:20:00.000Z			USA	North America	New York state		Homo sapiens	3	human																					760	760281845	333118658	PRJNA766641			99.65	1642871	55	lineage2.2.1	HR-TB	['input','tree','tbprofiler','diff']	tuberculosis: unclassified		Mycobacterium tuberculosis
SAMN36834834	SRR25515831	WGS	SHANDONG PROVINCIAL HOSPITAL	SRX21246068	Illumina HiSeq 4000	PAIRED	RANDOM	GENOMIC	ILLUMINA	SRS18500349	SRP453313	['T2049.IS300_Clean.1.fastq.gz','SRR25515831','T2049','36834834','bp0','SRS18500349','SAMN36834834','SRP453313','1002108','SRX21246068','PRJNA1002108']	2017	2023-08-04T04:44:00.000Z		36.40 N 117.00 E	CHN	Asia	Shandong	As reported: phlegm	Homo sapiens	3	human																					1143	1143379500	498178727	PRJNA1002108			99.02	1790860	60	lineage4.5	Sensitive	['tree','tbprofiler','input','diff']	tuberculosis: human-adapted	L4	Mycobacterium tuberculosis	H37Rv
SAMN27519979	SRR18715272	WGS	NIH / NIAID	SRX14815856	NextSeq 500	PAIRED	RANDOM	GENOMIC	ILLUMINA	SRS12572393	SRP369525	['SAMN27519979','PRJNA825524','TBPO-1729_lib40354_nextseq_nx0119_151bp.filtered_2nd.1.fastq.gz','SRP369525','825524','SRX14815856','27519979','21406','SRR18715272','SRS12572393','bp0']	2020	2022-04-11T14:32:00.000Z		41.7151 N 44.8271 E	GEO	Asia	Tbilisi	sputum	Homo sapiens	3	human																					590	590778729	276652537	PRJNA825524								['input','TB_Portals']	tuberculosis: unclassified		Mycobacterium tuberculosis
SAMEA2710795	ERR718301	WGS	SC	ERX662223	Illumina HiSeq 2000	PAIRED	RANDOM	GENOMIC	ILLUMINA	ERS531752	ERP006738	['SC_EXP_14448_6#16','272028','ERX662223','ERS531752','ERR718301','SC_RUN_14448_6#16','PRJEB7056','26559-sc-2107388','3310193','SAMEA2710795','ERP006738','The_interaction_between_the_host_and_pathogen_genetics_in_susceptibility_to_pulmonary_tuberculosis-sc-3274']	2008	2016-01-15T11:35:00.000Z			THA	Asia																										509	509733600	246589655	PRJEB7056			99.31	1626917	37	lineage1.1.1	Sensitive	['input','tbprofiler','tree','Napier_2020','diff','Menardo_2021']	tuberculosis: human-adapted	L1.1.1	Mycobacterium tuberculosis
SAMEA4774499	ERR2679307	WGS	BIRMINGHAM UNIVERSITY	ERX2694168	Illumina MiSeq	PAIRED		GENOMIC	ILLUMINA	ERS2594451	ERP109524	['9600533','479650','ERX2694168','ena-STUDY-BIRMINGHAM UNIVERSITY-25-06-2018-11:58:50:945-1145','ERP109524','SAMEA4774499','ena-RUN-BIRMINGHAM UNIVERSITY-02-07-2018-17:41:39:408-66','ena-EXPERIMENT-BIRMINGHAM UNIVERSITY-02-07-2018-17:41:39:408-66','ERS2594451','MA240','ERR2679307','PRJEB27446']		2018-07-16T10:06:00.000Z			MLI	Africa	Bamako																									162	162064589	99641894	PRJEB27446								['input','WGS_2006-12_MLI']	tuberculosis: unclassified		Mycobacterium tuberculosis
SAMN30157888	SRR20969952	WGS	CENTRE FOR TUBERCULOSIS CONTROL OF GUANGDONG PROVINCE	SRX16987779	Illumina NovaSeq 6000	PAIRED	RANDOM	GENOMIC	ILLUMINA	SRS14573543	SRP390552	['SRR20969952','SAMN30157888','SRR21700681','866200','SRX17698226','gdtb_423','bp0','PRJNA866200','SRS14573543','30157888','D20003505a.realigned.bam','SRP390552','SRX16987779','D20003505a']	2017	2022-08-08T18:40:00.000Z		23.08 N 113.14 E	CHN	Asia	Guangdong	sputum	Homo sapiens	3	human																					1571	1571671626	149463947	PRJNA866200			99.51	1856415	63	lineage2.2.1	Sensitive	['tree','diff','tbprofiler','input']	tuberculosis: unclassified		Mycobacterium tuberculosis
SAMN08732410	SRR6855809	WGS	SAN RAFFAELE	SRX3810980	Illumina MiSeq	PAIRED	RANDOM	GENOMIC	ILLUMINA	SRS3061525	SRP128089	['8732410','SRS3061525','SRP128089','bp0','SAMN08732410','BQ00025777_S9.gatk.bam','BQ00025777','428596','SRX3810980','SRR6855809','PRJNA428596','BQ00025777_WGS']		2018-03-20T13:10:00.000Z							Homo sapiens	3	human																					406	406277565	250834553	PRJNA428596			99.65	821612	38	lineage4.3.4.2.1	Sensitive	['diff','input','tbprofiler','tree']	tuberculosis: unclassified		Mycobacterium tuberculosis
SAMEA114089837	ERR11773768	WGS	UCL CENTRE FOR CLINICAL MICROBIOLOGY	ERX11172456	NextSeq 550	PAIRED	RANDOM	GENOMIC	ILLUMINA	ERS16073680	ERP149436	['ERS16073680','41283219','1109088','webin-reads-TBA_605','ERX11172456','ERR11773768','TBA_605','SAMEA114089837','PRJEB64299','ERP149436','4da99455-d94f-43bb-96cc-eb7e1d7e89c2']	2018	2024-07-27T15:39:00.000Z		UCL CCM	GEO	Asia			Homo sapiens	3	human																					2053	2053558324	919760096	PRJEB64299									tuberculosis: unclassified		Mycobacterium tuberculosis
SAMEA7551684	ERR4818320	WGS	PUBLIC HEALTH ENGLAND	ERX4688162	Illumina HiSeq 2500	PAIRED	RANDOM	GENOMIC	ILLUMINA	ERS5308332	ERP124941	['project.PHE-TB','sample.21140','773303','experiment.21140','ERP124941','SAMEA7551684','run.21140','22471077','ERS5308332','PRJEB41201','ERX4688162','ERR4818320']		2021-11-10T19:16:00.000Z			GBR	Europe						S	S			S	S	R	S	S				S					S			571	571531201	271466617	PRJEB41201	Walker_2022							['input','CRyPTIC_PHE','Walker_2022']	tuberculosis: unclassified		Mycobacterium tuberculosis
SAMN06091830	SRR5065345	WGS	UNIVERSITY OF MELBOURNE	SRX2385712	Illumina HiSeq 2500	PAIRED	RANDOM	GENOMIC	ILLUMINA	SRS1827777	SRP094134	['SRP094134','SAMN06091830','SRS1827777','SRR5065345','HCMC0133','6091830','02MTB2012_S79_L002_2.fastq.gz','SRX2385712','355614','bp0','PRJNA355614']	2011-03	2016-11-30T22:51:00.000Z		10.82 N 106.63 E	VNM	Asia	Ho Chi Minh City	sputum	Homo sapiens	3	human																					265	265534416	128869381	PRJNA355614			99.46	1181658	39	lineage2.2.1	Sensitive	['Menardo_2021','tbprofiler','input','Napier_2020','diff','tree']	tuberculosis: human-adapted	L2.2.1	Mycobacterium tuberculosis
SAMN08708338	SRR6832097	WGS	SAN RAFFAELE	SRX3788293	Illumina HiSeq 2500	PAIRED	RANDOM	GENOMIC	ILLUMINA	SRS3040959	SRP128089	['428596','bp0','SRR6832097','SRS3040959','122-1635_WGS','SRX3788293','122-1635_090816_UKR_090816_100.gatk.bam','SAMN08708338','SRP128089','8708338','122-1635','PRJNA428596']		2018-03-14T09:53:00.000Z			UKR	Europe			Homo sapiens	3	human	S	S			S		R	S	S			R	R	R				S			362	362073082	182324026	PRJNA428596	CRyPTIC_WHO2021_PMC7612554		99.48	1424525	30	lineage2.2.1	MDR-TB	['tree','tbprofiler','input','diff','Walker_2022']	tuberculosis: unclassified		Mycobacterium tuberculosis
SAMEA7157379	['ERR5865632','ERR5865631']	WGS		['ERX5511427','ERX5511426']	Illumina HiSeq 2500	PAIRED		GENOMIC	ILLUMINA	ERS4917841		['ena-STUDY-Swiss Tropical and Public Health Institute-27-07-2020-11:23:30:592-1894','G04721','674180','SRS8943229','ERS4917841','ena-RUN-Swiss Tropical and Public Health Institute-03-05-2021-19:33:15:182-2095','ena-RUN-Swiss Tropical and Public Health Institute-03-05-2021-19:33:15:182-2096','ERX5511426','19059980','ERP123095','ERR5865631','ERR5865632','ERX5511427','SAMEA7157379','PRJEB39561','ena-EXPERIMENT-Swiss Tropical and Public Health Institute-03-05-2021-19:33:15:182-2095','ena-EXPERIMENT-Swiss Tropical and Public Health Institute-03-05-2021-19:33:15:182-2096']					GEO	Asia																										1036	1037488766	527908621	PRJEB39561			99.22	3247759	72	lineage4.2.1	MDR-TB	['tree','input','tbprofiler','R-MDR_GEO','diff']	tuberculosis: unclassified		Mycobacterium tuberculosis
SAMEA5662676	ERR3340721	WGS	DST/NRF CENTRE OF EXCELLENCE FOR BIOMEDICAL TB RES	ERX3365411	Illumina HiSeq 2000	PAIRED	RANDOM PCR	GENOMIC	ILLUMINA	ERS3466693	ERP115014	['ERS3466693','ERR3340721','ERX3365411','ena-RUN-DST/NRF Centre of Excellence for Biomedical TB research, SAMRC Centre for TB Research-27-05-2019-08:53:51:444-26','551845','SAMEA5662676','PRJEB32341','12164697','ERP115014','ena-STUDY-DST/NRF Centre of Excellence for Biomedical TB research, SAMRC Centre for TB Research-29-04-2019-12:39:19:837-321','ena-EXPERIMENT-DST/NRF Centre of Excellence for Biomedical TB research, SAMRC Centre for TB Research-27-05-2019-08:53:51:444-26','5159']	1996	2019-06-29T13:51:00.000Z			ZAF	Africa		sputum	Homo sapiens	3	human																					973	973783092	462757205	PRJEB32341			99.56	1718952	40	lineage2.2.1.1	Sensitive	['tree','tbprofiler','Napier_2020','input','diff']	tuberculosis: human-adapted	L2.2.1.1	Mycobacterium tuberculosis
SAMN40031551	SRR28045815	WGS	CHRISTIAN MEDICAL COLLAGE, VELLORE	SRX23697384	Illumina NovaSeq 6000	PAIRED	RANDOM	GENOMIC	ILLUMINA	SRS20527310	SRP226525	['2301010259_R1.fastq.gz','SRX23697384','40031551','2301010259','SRP226525','SRS20527310','SAMN40031551','575883','PRJNA575883','SRR28045815']	2022	2024-02-22T07:27:00.000Z		21.7679 N 78.8718 E	IND	Asia	Madhya Pradesh - Bhairopur		Homo sapiens	3	human																					981	981983200	413450875	PRJNA575883			90.56	1618098	54	lineage3.1.2	Pre-XDR-TB	['tbprofiler','input','diff','tree']	tuberculosis: unclassified		Mycobacterium tuberculosis
SAMEA7563974	ERR4831618	WGS	OUCRU-HCMC	ERX4701602	Illumina NovaSeq 6000	PAIRED	RANDOM	GENOMIC	ILLUMINA	ERS5320606	ERP125020	['773346','ERS5320606','22479540','project.CRyPTIC_08_28TB','ERX4701602','sample.32598','PRJEB41279','SAMEA7563974','experiment.32598','run.32598','ERP125020','ERR4831618']		2021-11-11T11:56:00.000Z			VNM	Asia																										218	218192400	106701437	PRJEB41279			97.22	912619	31	lineage2.1	MDR-TB	['diff','tree','CRyPTIC_OUCRU','input','tbprofiler']	tuberculosis: unclassified		Mycobacterium tuberculosis
SAMN19845199	SRR15014764	WGS	ICMR-NATIONAL INSTITUTE FOR RESEARCH IN TUBERCULOSIS	SRX11326617	Illumina MiSeq	PAIRED	RANDOM	GENOMIC	ILLUMINA	SRS9360051	SRP326491	['SAMN19845199','SRP326491','LP0804','SRR15014764','bp0','PRJNA741102','19845199','SRS9360051','LP0804_R1.fastq.gz','741102','SRX11326617']	2016	2021-07-02T21:03:00.000Z		13.07344816 N 80.24959981 E	IND	Asia	Chennai	sputum	Homo sapiens	3	human																					466	466360217	286319154	PRJNA741102			99.22	1455765	74	lineage1.1.2	MDR-TB	['tree','input','R-DR_Chennai','tbprofiler','diff']	tuberculosis: unclassified		Mycobacterium tuberculosis
SAMN19657714	SRR14782216	WGS	SIMON FRASER UNIVERSITY	SRX11115649	NextSeq 500	PAIRED	RANDOM	GENOMIC	ILLUMINA	SRS9179634	SRP323639	['SRP323639','PRJNA736718','SRX11115649','SAMN19657714','736718','SRS9179634','bp0','19657714','TB-111-20102-19_S20_R1_001.fastq.gz','TB-111-20102-19_S20','SRR14782216']	2019	2021-06-11T23:56:00.000Z		47.03278 N 28.89972 E	MDA	Europe			Homo sapiens	3	human																					229	229458392	96537277	PRJNA736718			99.17	846816	28	lineage4.2.1	MDR-TB	['input','diff','tree','tbprofiler']	tuberculosis: unclassified		Mycobacterium tuberculosis
SAMEA115741212	ERR13266602	WGS	UNIVERSITY OF OXFORD, NUFFIELD DEPARTMENT OF MEDIC	ERX12637028	NextSeq 500	PAIRED	RANDOM PCR	GENOMIC	ILLUMINA	ERS20250955	ERP161058	['41869148','webin-reads-6bdaafa2079f','ERR13266602','b28b5ff0-515d-42d2-bc0f-19e45ec26bb9','ERS20250955','PRJEB76547','1124794','6bdaafa2079f','ERX12637028','ERP161058','SAMEA115741212']	2020	2024-08-08T11:05:00.000Z			IND	Asia																										1342	1342838400	621155935	PRJEB76547								CRyPTIC_2024	tuberculosis: unclassified		Mycobacterium tuberculosis
SAMN15853807	SRR12476319	AMPLICON	IRCCS SAN RAFFAELE SCIENTIFIC INSTITUTE	SRX8970321	Illumina MiniSeq	PAIRED	PCR	GENOMIC	ILLUMINA	SRS7225994	SRP278074	['Culture_10','SRP278074','SAMN15853807','SRX8970321','381_S44_L001_R1_001.fastq.gz','15853807','381','SRS7225994','PRJNA657967','SRR12476319','657967']		2020-08-19T11:10:00.000Z			ERI	Africa		sputum	Homo sapiens	3	human																					181	181386347	68241280	PRJNA657967									tuberculosis: unclassified		Mycobacterium tuberculosis
SAMEA115739350	ERR13261684	WGS	UNIVERSITY OF OXFORD, NUFFIELD DEPARTMENT OF MEDIC	ERX12632097	Illumina NovaSeq 6000	PAIRED	RANDOM PCR	GENOMIC	ILLUMINA	ERS20249093	ERP161058	['PRJEB76547','b28b5ff0-515d-42d2-bc0f-19e45ec26bb9','5acd54238129','41867652','SAMEA115739350','ERS20249093','ERX12632097','1124794','webin-reads-5acd54238129','ERR13261684','ERP161058']	2021	2024-08-07T22:16:00.000Z			PER	South America																										956	956847438	311781442	PRJEB76547								CRyPTIC_2024	tuberculosis: unclassified		Mycobacterium tuberculosis
SAMN26038203	SRR18213870	WGS	MODMEDMICOXFORD	SRX14360314	Illumina HiSeq 2500	PAIRED	RANDOM	GENOMIC	ILLUMINA	SRS12173836	SRP076676	['PRJNA302362','SRX14360314','26038203','302362','MMMOSRA:05d8ce40-d821-49b0-a080-b8b4b8020f09','SRR18213870','SRS12173836','MMMOSAM:05d8ce40-d821-49b0-a080-b8b4b8020f09','SAMN26038203','SRP076676']	2009	2022-03-03T13:59:00.000Z			GBR	Europe	Birmingham		Homo sapiens	3	human																					411	411637050	315055155	PRJNA302362			99.6	1861397	32	lineage4.8.2	Sensitive	['tbprofiler','diff','input']	tuberculosis: unclassified		Mycobacterium tuberculosis
SAMN39286886	SRR27450430	WGS	MDUPHL	SRX23122247	NextSeq 550	PAIRED	RANDOM	GENOMIC	ILLUMINA	SRS20075799	SRP399923	['39286886','SRR27450430','SRP399923','AUSMDU00056795_S110_R1_001.fastq.gz','SRS20075799','SAMN39286886','AUSMDU00056795','SRX23122247','857537','PRJNA857537']	2021	2024-01-07T19:25:00.000Z			AUS	Oceania	Victoria		Homo sapiens	3	human																					855	855791675	368057664	PRJNA857537			99.49	1533266	48	lineage3.1.2	Sensitive	['input','tree','tbprofiler','diff']	tuberculosis: unclassified		Mycobacterium tuberculosis
SAMN40032067	SRR28046104	WGS	CHRISTIAN MEDICAL COLLAGE, VELLORE	SRX23697757	Illumina NovaSeq 6000	PAIRED	RANDOM	GENOMIC	ILLUMINA	SRS20527685	SRP226525	['SRX23697757','40032067','SRR28046104','PRJNA575883','SAMN40032067','SRS20527685','901020931','901020931_R1.fastq.gz','575883','SRP226525']	2022	2024-02-22T07:29:00.000Z		21.7679 N 78.8718 E	IND	Asia	Madhya Pradesh - Bhairopur	pulmonary	Homo sapiens	3	human																					2220	2220807132	723726469	PRJNA575883			99.16	1845830	55	lineage3	Sensitive	['tbprofiler','tree','diff','input']	tuberculosis: unclassified		Mycobacterium tuberculosis
SAMN28527307	SRR19267899	WGS	WADSWORTH CENTER	SRX15328294	Illumina MiSeq	PAIRED	RANDOM	GENOMIC	ILLUMINA	SRS13056701	SRP374006	['835805','SRR19267899','IDR1600033122-01-01','SRX15328294','SAMN28527307','PRJNA835805','SRP374006','28527307','SRS13056701','IDR1600033122-01-01_R1.fastq.gz']	2016	2022-05-18T13:55:00.000Z			USA	North America	Bronx	bronchial wash	Homo sapiens	3	human																					394	394135695	224029715	PRJNA835805			99.49	1401872	73	lineage4.1.2.1	Sensitive	['tbprofiler','diff','input','tree']	tuberculosis: unclassified		Mycobacterium tuberculosis
SAMEA7544029	ERR4810969	WGS	CCDC	ERX4679415	HiSeq X Ten	PAIRED	RANDOM	GENOMIC	ILLUMINA	ERS5300687	ERP124934	['ERP124934','22463863','ERX4679415','SAMEA7544029','experiment.11497','run.11497','ERS5300687','project.CDC_22','sample.11497','773297','PRJEB41194','ERR4810969']		2021-11-10T05:08:00.000Z			CHN	Asia						S	S			R	S	R	S	S				R	R	S	S	S	S	S	R	1285	1285089600	530887433	PRJEB41194	['CRyPTIC_reuse_table','Walker_2022']		99.21	1766023	60	lineage2.2.1	MDR-TB	['CRyPTIC_reuse_table','input','tbprofiler','tree','diff','CRyPTIC_CCDC_CDC_22','Walker_2022']	tuberculosis: unclassified		Mycobacterium tuberculosis
G1936													2017				ESP	Europe	province of Valencia					S					S																				No	99.73	4967875	234	lineage4.3.3	Sensitive	['input','diff','tbprofiler','TGU','tree']	tuberculosis: unclassified		Mycobacterium tuberculosis
SAMD00153175	['DRR161197','DRR161260']	WGS		['DRX151885','DRX151822']	['MinION','Illumina HiSeq 2500']	['SINGLE','PAIRED']	RANDOM	GENOMIC	['OXFORD_NANOPORE','ILLUMINA']	DRS115443		['DRX151885','DRP005652','DRS115443','DRR161197','DRX151822','DRR161260','594871','SAMD00153175','13500746','PRJDB7717']																																1291	1291716373	977082090	PRJDB7717									unclassified mycobacteria		Mycobacterium sp.
SAMN20512539	SRR15315740	WGS	SCHOOL OF PUBLIC HEALTH, FUDAN UNIVERSITY	SRX11620600	Illumina HiSeq 2000	PAIRED	PCR	GENOMIC	ILLUMINA	SRS9655862	SRP330727	['G59','SRR15315740','20512539','SRP330727','SAMN20512539','G59_R1.fastq.gz','PRJNA751240','SRS9655862','bp0','SRX11620600','751240','2003-East-045']	2003	2021-08-01T01:10:00.000Z		30.25 N 120.44 E	CHN	Asia	Zheijiang	sputum	Homo sapiens	3	human																					1220	1220923800	483608603	PRJNA751240								['input','timelapse_Zhejiang_CHN']	tuberculosis: unclassified		Mycobacterium tuberculosis
SAMN19688287	SRR14801399	WGS	SIMON FRASER UNIVERSITY	SRX11134523	NextSeq 500	PAIRED	RANDOM	GENOMIC	ILLUMINA	SRS9197913	SRP323639	['PRJNA736718','736718','TB-333-392-19_S27_1.fastq.gz','SRP323639','SAMN19688287','TB-333-392-19_S27','SRX11134523','SRR14801399','SRS9197913','19688287','bp0']	2019	2021-06-13T22:39:00.000Z		47.03278 N 28.89972 E	MDA	Europe			Homo sapiens	3	human																					892	892807106	348633849	PRJNA736718			99.73	1754720	59	lineage4.3.3	Sensitive	['input','tree','diff','tbprofiler']	tuberculosis: unclassified		Mycobacterium tuberculosis
SAMN25888676	SRR18002991	WGS	NATIONAL INSTITUTE FOR COMMUNICABLE DISEASE CONTROL AND PREVENTION, CHINESE CENTER FOR DISEASE CONTR	SRX14158526	Illumina HiSeq 1000	PAIRED	RANDOM	GENOMIC	ILLUMINA	SRS11983769	SRP359570	['806507','25888676','PRJNA806507','SRX14158526','SAMN25888676','SRR18002991','UM201230T0021_1.fq.gz','SRP359570','SRS11983769','bp0','UM201230T0021']	2020	2022-02-13T06:56:00.000Z			CHN	Asia	Shanghai		Homo sapiens	3	human																					632	632677500	197168135	PRJNA806507								input	tuberculosis: unclassified		Mycobacterium tuberculosis
SAMEA115740540	ERR13265856	WGS	UNIVERSITY OF OXFORD, NUFFIELD DEPARTMENT OF MEDIC	ERX12636245	Illumina NovaSeq 6000	PAIRED	RANDOM PCR	GENOMIC	ILLUMINA	ERS20250283	ERP161058	['ERP161058','ERR13265856','41868523','ERX12636245','608c0d04b0de','b28b5ff0-515d-42d2-bc0f-19e45ec26bb9','webin-reads-608c0d04b0de','1124794','ERS20250283','SAMEA115740540','PRJEB76547']	2021	2024-08-22T18:33:00.000Z			VNM	Asia																										823	823208210	273896272	PRJEB76547								CRyPTIC_2024	tuberculosis: unclassified		Mycobacterium tuberculosis
SAMN05576407	SRR4037756	WGS	HARVARD MEDICAL SCHOOL	SRX2028878	Illumina HiSeq 2000	PAIRED	RANDOM	GENOMIC	ILLUMINA	SRS1623212	SRP082185	['757-SplB2_1.fastq.gz','323744','P28-Spleen-B2','SRS1623212','PRJNA323744','SRX2028878','5576407','SAMN05576407','SRR4037756','SRP082185']	2013-08	2016-08-18T14:44:00.000Z		29.6483 S 30.3318 E	ZAF	Africa	Kwazulu-Natal	necropsy (morgue)	Homo sapiens	3	human																					121	121031128	84117053	PRJNA323744								['input','denylist','intrapatient_ZAF']	tuberculosis: unclassified		Mycobacterium tuberculosis
SAMN40466216	SRR28351290	WGS	FIND, THE FOUNDATION FOR INNOVATIVE NEW DIAGNOSTICS	SRX23956527	Illumina HiSeq X	PAIRED	RANDOM	GENOMIC	ILLUMINA	SRS20756871	SRP495384	['40466216','SRP495384','1087582','TB034040018','PRJNA1087582','TB034040018_R1.fastq.gz','WGS-TB034040018','SRR28351290','SAMN40466216','SRS20756871','SRX23956527']	2019-10	2024-03-15T05:39:00.000Z			ZAF	Africa		sputum	Homo sapiens	3	human																					987	987102402	426095645	PRJNA1087582			99.71	1777500	52	lineage2.2.2;lineage2.2.1	Pre-XDR-TB	['input','diff','tbprofiler','tree']	tuberculosis: unclassified		Mycobacterium tuberculosis
SAMEA7552222	ERR4818857	WGS	PUBLIC HEALTH ENGLAND	ERX4688699	Illumina MiSeq	PAIRED	RANDOM	GENOMIC	ILLUMINA	ERS5308869	ERP124941	['project.PHE-TB','ERS5308869','ERP124941','22471614','run.21677','experiment.21677','PRJEB41201','ERR4818857','sample.21677','SAMEA7552222','773303','ERX4688699']		2021-11-10T20:12:00.000Z			GBR	Europe																										295	295294202	179764510	PRJEB41201			99.53	1628977	55	lineage4.1.2.1	Sensitive	['tbprofiler','input','tree','CRyPTIC_PHE','diff']	tuberculosis: unclassified		Mycobacterium tuberculosis
SAMEA7561645	ERR4829207	WGS	SAN RAFFAELE SCIENTIFIC INSTITUTE	ERX4699191	NextSeq 500	PAIRED	RANDOM	GENOMIC	ILLUMINA	ERS5318280	ERP124983	['773309','ERX4699191','sample.16416','SAMEA7561645','project.Italy','22477214','experiment.16416','run.16416','ERP124983','ERR4829207','PRJEB41242','ERS5318280']		2021-11-11T06:59:00.000Z																														242	242290164	90298395	PRJEB41242			96.79	1473035	51	lineage2.2.1	Sensitive	['CRyPTIC_SanRaffaele','diff','tbprofiler','tree','input']	tuberculosis: unclassified		Mycobacterium tuberculosis
SAMN18647957	SRR14164799	WGS	STANFORD UNIVERSITY	SRX10533038	NextSeq 550	PAIRED	RANDOM	GENOMIC	ILLUMINA	SRS8656310	SRP289688	['SRR14164799','DDOS351-T3-DNA-MTB-009866-S125','SAMN18647957','SRX10533038','SRS8656310','671770','SRP289688','PRJNA671770','ms_75','DDOS351-T3-DNA-MTB-009866-S125_R1.fastq.gz','18647957','bp0']	2018	2021-04-07T13:38:00.000Z			BRA	South America	Mato Grosso do Sul, Dourados	sputum	Homo sapiens	3	human																					307	307670956	149919738	PRJNA671770			99.55	1415544	48	lineage4.1.1.1	Other	['tbprofiler','standford','tree','input','diff']	tuberculosis: unclassified		Mycobacterium tuberculosis
SAMEA14460169	ERR9786351	WGS	INSTITUTE OF TROPICAL MEDICINE	ERX9333627	Illumina HiSeq 2500	PAIRED	RANDOM	GENOMIC	ILLUMINA	ERS12087116	ERP137916	['ECF-12-Y243','844815','ERS12087116','ERX9333627','ena-RUN-TAB-27-05-2022-13:53:26:340-11363','ERR9786351','ena-EXPERIMENT-TAB-27-05-2022-13:53:26:340-11362','PRJEB53138','ERP137916','0efe4541-10cd-4d79-a29f-96d29eadb5f3','SAMEA14460169','28829985']	2012	2022-06-25T18:12:00.000Z			GMB	Africa		sputum	Homo sapiens	3	human																					169	169470570	90261360	PRJEB53138			99.43	712048	36	lineage4.1.2.1	Other	['tree','diff','WGS_2011-2014_GMB','input','tbprofiler']	tuberculosis: unclassified		Mycobacterium tuberculosis
SAMEA9069859	ERR6362041	WGS	Swiss-TPH	ERX5627068	Illumina NovaSeq 6000	SINGLE	RANDOM	GENOMIC	ILLUMINA	ERS6798167	ERP129488	['ERX5627068','20453140','G45301_1','ERP129488','ERR6362041','WGS RR-TB Khayelitsha','ERS6798167','PRJEB45389','SAMEA9069859','737713']		2021-10-13T17:53:00.000Z			ZAF	Africa																										149	149503533	57770763	PRJEB45389								R-RR_HIVcoinf_ZAF	tuberculosis: unclassified		Mycobacterium tuberculosis
SAMEA112800874	ERR11050875	WGS	FZB	ERX10497666	NextSeq 500	PAIRED		GENOMIC	ILLUMINA	ERS14808420	ERP010814	['ERP010814','21005498','ERX10497666','PRJEB9680','ena-EXPERIMENT-TAB-21-03-2023-10:58:00:114-108009','SAMEA112800874','ERS14808420','ena-STUDY-FZB-22-06-2015-17:16:39:392-292','ERR11050875','ena-RUN-TAB-21-03-2023-10:58:00:115-108010','33852930','287903']		2023-07-20T23:22:00.000Z																														451	451170527	218407196	PRJEB9680			99.52	1388863	47	lineage4.1.2.1	Sensitive	['tree','tbprofiler','diff','input']	tuberculosis: unclassified		Mycobacterium tuberculosis
SAMEA112806320	['ERR11082675','ERR11082676']	WGS		['ERX10530045','ERX10530044']	NextSeq 500	PAIRED		GENOMIC	ILLUMINA	ERS14813866		['ena-RUN-TAB-22-03-2023-09:49:52:844-113620','ena-EXPERIMENT-TAB-22-03-2023-09:49:52:843-113617','287903','ERR11082675','ena-RUN-TAB-22-03-2023-09:49:52:843-113618','8425-01','PRJEB9680','ERX10530044','33894415','ERS14813866','SAMEA112806320','ena-EXPERIMENT-TAB-22-03-2023-09:49:52:843-113619','ERX10530045','ERR11082676','ena-STUDY-FZB-22-06-2015-17:16:39:392-292','ERP010814']																																419	419603031	178074139	PRJEB9680			99.79	2369346	80	lineage4.3	Sensitive	['tbprofiler','input','diff','tree']	tuberculosis: unclassified		Mycobacterium tuberculosis
SAMN40030673	SRR28045163	WGS	CHRISTIAN MEDICAL COLLAGE, VELLORE	SRX23696535	Illumina NovaSeq 6000	PAIRED	RANDOM	GENOMIC	ILLUMINA	SRS20526716	SRP226525	['SRS20526716','40030673','2401011648_R1.fastq.gz','SAMN40030673','PRJNA575883','2401011648','SRX23696535','SRR28045163','SRP226525','575883']	2022	2024-02-22T06:58:00.000Z		21.7679 N 78.8718 E	IND	Asia	Madhya Pradesh - Bhairopur		Homo sapiens	3	human																					973	973400964	420493931	PRJNA575883			98.44	1717393	52	lineage1.1.2	Sensitive	['tbprofiler','tree','input','diff']	tuberculosis: unclassified		Mycobacterium tuberculosis
SAMN11489206	SRR8948359	AMPLICON	NATIONAL DEFENSE MEDICAL COLLEGE	SRX5728380	MinION	SINGLE	PCR	GENOMIC	OXFORD_NANOPORE	SRS4666134	SRP193618	['SRR8948359','MDRTB1_Run1_guppy_0096000.fastq','PRJNA534373','534373','SRX5728380','11489206','SRP193618','SAMN11489206','SRS4666134','bp0','MDRTB1_MinION_1D2_32k','MDRTB1_JNBP03690_MinION_1D2_32k']	2002	2019-04-24T02:06:00.000Z			KOR	Asia			Homo sapiens	3	human																					2	2193652	2129352	PRJNA534373									tuberculosis: unclassified		Mycobacterium tuberculosis
SAMN38211229	SRR26795340	WGS	HMS	SRX22492502	Illumina HiSeq 4000	SINGLE	cDNA	GENOMIC	ILLUMINA	SRS19505617	SRP471323	['1039243','Peru8028','SRX22492502','SRS19505617','SRP471323','Peru8028_R1.fastq.gz','bp0','38211229','8028','SAMN38211229','SRR26795340','PRJNA1039243']	2012	2023-11-11T23:12:00.000Z			PER	South America		sputum	Homo sapiens	3	human																					119	119275500	61777027	PRJNA1039243								standford	tuberculosis: unclassified		Mycobacterium tuberculosis
SAMEA6153117	ERR3639698	WGS	ROBERT-KOCH INSTITUTE	ERX3633386	Illumina MiSeq	PAIRED		GENOMIC	ILLUMINA	ERS3953151	ERP118219	['ena-EXPERIMENT-ROBERT-KOCH INSTITUTE-04-11-2019-10:19:18:437-4','ERX3633386','PRJEB35201','ERS3953151','2378-13','592944','ena-STUDY-ROBERT-KOCH INSTITUTE-04-11-2019-10:19:24:114-42','ERP118219','ena-RUN-ROBERT-KOCH INSTITUTE-04-11-2019-10:19:18:437-4','13444604','ERR3639698','SAMEA6153117']		2019-12-02T15:27:00.000Z			DEU	Europe																										417	417940068	274411463	PRJEB35201			99.64	982332	55	lineage2.2.1	MDR-TB	['diff','clusters_DEU','input','tree','tbprofiler']	tuberculosis: unclassified		Mycobacterium tuberculosis
SAMN07660186	SRR6045022	WGS	MODMEDMICOXFORD	SRX3191824	Illumina MiSeq	PAIRED	RANDOM	GENOMIC	ILLUMINA	SRS2520769	SRP117784	['MMMOSAM:2307a422-17d4-4ec9-8eef-c47732de971b','SRP117784','401515','SRX3191824','SAMN07660186','7660186','MMMOSRA:2307a422-17d4-4ec9-8eef-c47732de971b','SRR6045022','SRS2520769','PRJNA401515']	2016	2017-10-27T15:55:00.000Z			GBR	Europe	Oxford		Homo sapiens	3	human					S		S					S	S								338	338669560	237191916	PRJNA401515	CRyPTIC_WHO2021_PMC7612554							['input','Walker_2022','Napier_2020']	tuberculosis: human-adapted	L3.1.1	Mycobacterium tuberculosis
SAMEA14269156	ERR9899671	WGS	UMR1137	ERX9442527	Illumina MiSeq	PAIRED	RANDOM	GENOMIC	ILLUMINA	ERS11871802	ERP137101	['PRJEB52390','ERS11871802','ERX9442527','31957500','ERR9899671','ERP137101','906841','a7ce26b1-625b-47b7-a10e-d0c77996da39','webin-reads-576','576','SAMEA14269156']	2019	2022-12-15T21:08:00.000Z			FRA	Europe			Homo sapiens	3	human																					309	309491467	193350720	PRJEB52390			99.36	1172071	50	lineage4.1.2.1	Sensitive	['input','tree','tbprofiler','diff']	tuberculosis: unclassified		Mycobacterium tuberculosis
SAMEA8718859	ERR8975733	WGS	CTB/NICD	ERX5543963	Illumina NovaSeq 6000	PAIRED	RANDOM	GENOMIC	ILLUMINA	ERS6403304	ERP128647	['experiment.29292','26339828','ERR8975733','CORONAVIRIDAE','sample.29292','project.Wellcome_clinical_isolates_site10','SAMEA8718859','ERX5543963','PRJEB44577','773351','ERP128647','ERS6403304','run.29292.1']		2022-03-15T07:38:00.000Z			ZAF	Africa						S				S	S	S	S	S				S		S	S	S	S	S	S	1046	1046296818	346825481	PRJEB44577	CRyPTIC_reuse_table		99.67	1848340	63	lineage4.4.1.1	Sensitive	['tree','diff','input','CRyPTIC_reuse_table','CRyPTIC_CTB-NICD','tbprofiler']	tuberculosis: unclassified		Mycobacterium tuberculosis
SAMEA112750670	ERR10969259	WGS	NATIONAL INSTITUTE OF HEALTH DR. RICARDO JORGE	ERX10406448	NextSeq 2000	PAIRED	RANDOM	GENOMIC	ILLUMINA	ERS14745361	ERP111748	['505027','ERX10406448','SAMEA112750670','PRJEB29446','INSA_27102018','ERS14745361','ERR10969259','ERP111748','33679824','PT_TB0409']	2022	2023-03-10T23:25:00.000Z			PRT	Europe																										528	528524700	172484552	PRJEB29446			99.23	1592881	54	lineage4.8	Sensitive	['input','tree','tbprofiler','diff']	tuberculosis: unclassified		Mycobacterium tuberculosis
SAMEA113537389	ERR11465198	WGS	FZB	ERX10871355	NextSeq 500	PAIRED		GENOMIC	ILLUMINA	ERS15533810	ERP147571	['ena-EXPERIMENT-TAB-22-05-2023-12:53:16:026-5834','ERR11465198','ERX10871355','35505766','ERS15533810','ena-RUN-TAB-22-05-2023-12:53:16:026-5835','979605','ERP147571','BTB-130','SAMEA113537389','d05d2f15-c027-4055-b906-d9d6d110849e','PRJEB62480']		2023-09-16T09:16:00.000Z			BWA	Africa																										405	405253309	173309518	PRJEB62480			99.48	1607585	50	lineage4.3.4.2.1	Sensitive	['tbprofiler','input','tree','diff','Kopanyo']	tuberculosis: unclassified		Mycobacterium tuberculosis
SAMN15337203	SRR12062544	WGS	FUDAN UNIVERSITY	SRX8590385	Illumina HiSeq 2500	PAIRED	RANDOM PCR	GENOMIC	ILLUMINA	SRS6881535	SRP268168	['SRP268168','640897','SRS6881535','SRX8590385','PRJNA640897','SAMN15337203','bp0','21664_R1.fastq.gz','SRR12062544','p26-1','21664','15337203']	2016	2020-06-21T09:21:00.000Z			CHN	Asia	shenzhen	sputum	Homo sapiens	3	human																					707	707569500	290875211	PRJNA640897			99.57	1826478	61	lineage2.2.1.1	Pre-XDR-TB	['tree','tbprofiler','input','diff']	tuberculosis: unclassified		Mycobacterium tuberculosis
SAMEA3231596	ERR760842	WGS	NORWEGIAN INSTITUTE OF PUBLIC HEALTH	ERX705603	Illumina HiSeq 2000	PAIRED	RANDOM	GENOMIC	ILLUMINA	ERS652818	ERP008602	['ERX705603','ERS652818','ERP008602','3354000','ena-EXPERIMENT-NORWEGIAN INSTITUTE OF PUBLIC HEALTH-18-02-2015-10:24:48:044-34','SAMEA3231596','PRJEB7669','ERR760842','ena-STUDY-NORWEGIAN INSTITUTE OF PUBLIC HEALTH-04-11-2014-13:33:57:650-664','542','275398','ena-RUN-NORWEGIAN INSTITUTE OF PUBLIC HEALTH-18-02-2015-10:24:48:044-34']	2013	2015-02-19T09:02:00.000Z			ARG	South America	Buenos Aires	sputum	Homo sapiens	3	human																					455	455650996	292193229	PRJEB7669			99.26	1516407	35	lineage4.1.2.1.1	MDR-TB	['tree','Napier_2020','diff','standford','Menardo_2018','tbprofiler','input','outbreak_BuenosAires_ARG']	tuberculosis: human-adapted	L4.1.2.1.1	Mycobacterium tuberculosis
SAMEA104360941	ERR2988363	WGS	WELLCOME SANGER INSTITUTE	ERX2990778	HiSeq X Ten	PAIRED	RANDOM	GENOMIC	ILLUMINA	ERS1985919	ERP024108	['SC_EXP_24497_8#229','SAMEA104360941','SC_RUN_24497_8#229','ERS1985919','9a894c0e-a525-11e7-854e-3c4a9275d6c8','PRJEB21813','512657','ERP024108','Mycobacteria_in_non_CF_bronchiectasis_patients-sc-4853','10670040','ERR2988363','ERX2990778']		2019-05-19T21:37:00.000Z																														410	410669264	179959507	PRJEB21813									NTM: avium complex		Mycobacterium avium
SAMN41455148	SRR29081609	WGS	ANLIS DR CARLOS G MALBRAN	SRX24605850	Illumina MiSeq	PAIRED	RANDOM	GENOMIC	ILLUMINA	SRS21343421	SRP508629	['SRP508629','SRR29081609','SRS21343421','MB33848_1.fastq.gz','1113475','MB33848','PRJNA1113475','SRX24605850','41455148','SAMN41455148','bp0']	2021	2024-05-20T07:31:00.000Z			ARG	South America		sputum	Homo sapiens	3	human																					544	544487491	320165695	PRJNA1113475								standford	tuberculosis: unclassified		Mycobacterium tuberculosis
SAMN10961321	SRR8651642	WGS	HUASHAN HOSPITAL, FUDAN UNIVERSITY	SRX5449288	Illumina MiSeq	PAIRED	PCR	GENOMIC	ILLUMINA	SRS4425879	SRP187237	['SRS4425879','14-400','SRR8651642','14-400_1.fastq.gz','SRX5449288','522942','PRJNA522942','SAMN10961321','SRP187237','10961321']	2014	2019-03-01T18:50:00.000Z		27.92 N 120.67 E	CHN	Asia	Wenzhou	sputum	Homo sapiens	3	human																					277	277950092	127002761	PRJNA522942			97.99	1284591	55	lineage4.5	Pre-XDR-TB	['diff','tree','input','tbprofiler','Menardo_2021','Napier_2020']	tuberculosis: human-adapted	L4.5	Mycobacterium tuberculosis
SAMN43780114	SRR30673615	WGS	FIND, THE FOUNDATION FOR INNOVATIVE NEW DIAGNOSTICS	SRX26092018	NextSeq 500	PAIRED	RANDOM	GENOMIC	ILLUMINA	SRS22658335	SRP532857	['SRP532857','SAMN43780114','PRJNA1160005','SRS22658335','TB038040250','TB038040250_R1.fastq.gz','1160005','SRX26092018','WGS-TB038040250','43780114','SRR30673615']	2022	2024-09-16T04:55:00.000Z			GEO	Asia		sputum	Homo sapiens	3	human																					474	474203945	215845983	PRJNA1160005									tuberculosis: unclassified		Mycobacterium tuberculosis
SAMN31030527	SRR21732337	WGS	MDUPHL	SRX17727831	NextSeq 500	PAIRED	RANDOM	GENOMIC	ILLUMINA	SRS15257295	SRP399923	['PRJNA857537','31030527','AUSMDU00029312','AUSMDU00029312_S95_R1_001.fastq.gz','SRR21732337','SAMN31030527','SRX17727831','SRP399923','857537','SRS15257295']	2019	2022-09-27T23:40:00.000Z			AUS	Oceania	Victoria		Homo sapiens	3	human																					684	684791878	295697546	PRJNA857537			99.65	1674125	58	lineage4.8	Sensitive	['input','diff','tbprofiler','tree']	tuberculosis: unclassified		Mycobacterium tuberculosis
SAMEA113538292	ERR11466231	WGS	FZB	ERX10872388	NextSeq 500	PAIRED		GENOMIC	ILLUMINA	ERS15534713	ERP147571	['ena-RUN-TAB-22-05-2023-12:53:16:385-7901','ERP147571','ERX10872388','BTB-564','ERR11466231','SAMEA113538292','PRJEB62480','d05d2f15-c027-4055-b906-d9d6d110849e','ERS15534713','ena-EXPERIMENT-TAB-22-05-2023-12:53:16:385-7900','979605','35506669']		2023-09-17T03:13:00.000Z			BWA	Africa																										787	787743684	356100233	PRJEB62480			95.46	1493147	46	lineage4.3.4.2.1	Sensitive	['diff','input','Kopanyo','tree','tbprofiler']	tuberculosis: unclassified		Mycobacterium tuberculosis
SAMN03648048	SRR2100875	WGS	UNIVERSITY OF OXFORD	SRX1095569	Illumina HiSeq 2500	PAIRED	RANDOM	GENOMIC	ILLUMINA	SRS990530	SRP061066	['3648048','SRR2100875','282721','SRS990530','SRP061066','ef8f8593-592f-46c2-a176-1dc9d9ea5167_R00000039_v3.bam','PRJNA282721','C00014794','SRX1095569','SAMN03648048']		2015-07-25T09:06:00.000Z			GBR	Europe										S		R						S								250	250427400	165407160	PRJNA282721	CRyPTIC_WHO2021_PMC7612554		99.35	2337615	49	lineage3	HR-TB	['tree','tbprofiler','diff','Menardo_2018','Walker_2022','input','Menardo_2021','Napier_2020']	tuberculosis: human-adapted	L3	Mycobacterium tuberculosis
SAMN07658895	SRR6045551	WGS	MODMEDMICOXFORD	SRX3192825	Illumina MiSeq	PAIRED	RANDOM	GENOMIC	ILLUMINA	SRS2519916	SRP117784	['401515','PRJNA401515','SRS2519916','SRR6045551','MMMOSRA:a345de10-379e-4c27-88f9-a40ba18bb357','SRX3192825','SRP117784','MMMOSAM:a345de10-379e-4c27-88f9-a40ba18bb357','7658895','SAMN07658895']	2016	2017-10-27T17:24:00.000Z			GBR	Europe	Oxford		Homo sapiens	3	human																					371	371155819	250183908	PRJNA401515									NTM: unclassified		Mycobacterium malmoense
SAMEA7156861	['ERR5864648','ERR5864647']	WGS		['ERX5510442','ERX5510443']	Illumina HiSeq 2500	PAIRED		GENOMIC	ILLUMINA	ERS4917324		['ERP123095','ena-EXPERIMENT-Swiss Tropical and Public Health Institute-03-05-2021-19:33:15:139-1112','ERS4917324','ena-STUDY-Swiss Tropical and Public Health Institute-27-07-2020-11:23:30:592-1894','SRS8942712','674180','ERR5864647','ena-EXPERIMENT-Swiss Tropical and Public Health Institute-03-05-2021-19:33:15:139-1111','19060543','ena-RUN-Swiss Tropical and Public Health Institute-03-05-2021-19:33:15:139-1111','ERX5510442','SAMEA7156861','G02948','ena-RUN-Swiss Tropical and Public Health Institute-03-05-2021-19:33:15:139-1112','PRJEB39561','ERX5510443','ERR5864648']					GEO	Asia																										619	620552080	345323844	PRJEB39561								['input','R-MDR_GEO']	tuberculosis: unclassified		Mycobacterium tuberculosis
SAMEA7551161	ERR4817798	WGS	PUBLIC HEALTH ENGLAND	ERX4687640	Illumina MiSeq	PAIRED	RANDOM	GENOMIC	ILLUMINA	ERS5307810	ERP124941	['ERX4687640','ERP124941','SAMEA7551161','22470555','ERS5307810','ERR4817798','project.PHE-TB','773303','PRJEB41201','sample.20618','experiment.20618','run.20618']		2021-11-10T18:11:00.000Z			GBR	Europe										S		S					S	S								322	322391565	202659117	PRJEB41201	Walker_2022							['input','CRyPTIC_PHE','Walker_2022']	tuberculosis: unclassified		Mycobacterium tuberculosis
SAMN37848863	SRR26399255	WGS	UNIVERSITY OF MELBOURNE/ THE PETER DOHERTY INSTITUTE FOR INFECTION AND IMMUNITY	SRX22105142	Illumina HiSeq 4000	PAIRED	RANDOM	GENOMIC	ILLUMINA	SRS19170223	SRP466602	['Sample_944_1.fastq.gz','PRJNA1028637','SRP466602','bp0','37848863','SRS19170223','1028637','Sample_944','SRR26399255','SAMN37848863','SRX22105142']		2023-10-16T19:03:00.000Z		10.8231 N 106.6297 E	VNM	Asia	Ho Chi Minh City	sputum	Homo sapiens	3	human																					433	433508400	192753896	PRJNA1028637								input	tuberculosis: unclassified		Mycobacterium tuberculosis
SAMN08708485	SRR6832065	WGS	SAN RAFFAELE	SRX3788325	Illumina HiSeq 2500	PAIRED	RANDOM	GENOMIC	ILLUMINA	SRS3040991	SRP128089	['SRX3788325','SRS3040991','SRR6832065','140AND4027','428596','PRJNA428596','8708485','SRP128089','140AND4027_WGS','140AND4027_090816_UKR_090816_100.gatk.bam','SAMN08708485','bp0']		2018-03-14T09:49:00.000Z			UKR	Europe			Homo sapiens	3	human	S	S			S		S	S					S	S				S			301	301889404	167141403	PRJNA428596	CRyPTIC_WHO2021_PMC7612554							['Walker_2022','input']	tuberculosis: unclassified		Mycobacterium tuberculosis
SAMEA114089791	ERR11773715	WGS	UCL CENTRE FOR CLINICAL MICROBIOLOGY	ERX11172403	NextSeq 550	PAIRED	RANDOM	GENOMIC	ILLUMINA	ERS16073634	ERP149436	['4da99455-d94f-43bb-96cc-eb7e1d7e89c2','1109088','SAMEA114089791','ERX11172403','41283173','ERR11773715','webin-reads-TBA_560','PRJEB64299','ERS16073634','ERP149436','TBA_560']	2018	2024-07-26T10:06:00.000Z		UCL CCM	ZAF	Africa			Homo sapiens	3	human																					722	722409368	322511620	PRJEB64299									tuberculosis: unclassified		Mycobacterium tuberculosis
SAMN09651800	SRR7516358	WGS	NIH / NIAID	SRX4386430	Illumina HiSeq 2500	PAIRED	RANDOM	GENOMIC	ILLUMINA	SRS3542750	SRP153211	['9651800','bp0','SRX4386430','SRS3542750','TB-CPath-Shubladze-IS-1032-16-007593_S3_R1_001.fastq.gz','SAMN09651800','PRJNA480888','SRR7516358','3140','SRP153211','480888']	2016	2018-07-12T17:41:00.000Z		41.7151 N 44.8271 E	GEO	Asia	Tbilisi	sputum	Homo sapiens	3	human																					404	404481888	173540350	PRJNA480888			99.56	1687959	56	lineage2.2.1	MDR-TB	['input','tree','diff','tbprofiler']	tuberculosis: unclassified		Mycobacterium tuberculosis
SAMN17119704	SRR13395846	WGS	CORNELL UNIVERSITY	SRX9815018	Illumina HiSeq 2500	PAIRED	RANDOM	GENOMIC	ILLUMINA	SRS7998767	SRP301093	['SRX9815018','6316_2708_28764_HCGGHBCXX_MAP471_GGACTCCT_CTCTCTAT_R1.fastq.gz','686527','SRP301093','PRJNA686527','17119704','bp0','6316_2708_28764_HCGGHBCXX','SRR13395846','MAP471','SRS7998767','SAMN17119704']	2006	2021-01-09T22:53:00.000Z			USA	North America	Rutland, VT (Harvey Farms)		Bos taurus	2	domestic cattle																					490	490987462	222701503	PRJNA686527									NTM: avium complex		Mycobacterium avium subsp. paratuberculosis
SAMEA115740165	ERR13265310	WGS	UNIVERSITY OF OXFORD, NUFFIELD DEPARTMENT OF MEDIC	ERX12635723	Illumina NovaSeq 6000	PAIRED	RANDOM PCR	GENOMIC	ILLUMINA	ERS20249908	ERP161058	['1124794','SAMEA115740165','PRJEB76547','webin-reads-1dacbdc307b0','41868232','b28b5ff0-515d-42d2-bc0f-19e45ec26bb9','ERX12635723','1dacbdc307b0','ERR13265310','ERS20249908','ERP161058']	2021	2024-08-04T22:37:00.000Z			VNM	Asia																										967	967349488	314046351	PRJEB76547								CRyPTIC_2024	tuberculosis: unclassified		Mycobacterium tuberculosis
SAMEA2294189	ERR392512	WGS	STPH	ERX364684	Illumina HiSeq 2000	SINGLE		GENOMIC	ILLUMINA	ERS387229	ERP004521	['ERR392512','2672060','ena-STUDY-STPH-03-01-2014-09:32:08:994-285','ena-EXPERIMENT-STPH-03-01-2014-10:04:40:032-1','PRJEB5148','N0140','ERX364684','SAMEA2294189','ERS387229','ERP004521','ena-RUN-STPH-03-01-2014-10:04:40:032-1','239977']		2014-03-03T23:40:00.000Z																														544	544697595	391051100	PRJEB5148									tuberculosis: unclassified		Mycobacterium tuberculosis
SAMEA12852748	ERR11244447	WGS	SWISS TROPICAL AND PUBLIC HEALTH INSTITUTE	ERX10652651	Illumina NovaSeq 6000	SINGLE	RANDOM	GENOMIC	ILLUMINA	ERS10460288	ERP135175	['8cc6b8bd-130a-4c76-a0b2-3197bafe5cc6','34306910','ERR11244447','G44245','ERS10460288','SAMEA12852748','PRJEB50582','ERX10652651','ena-RUN-TAB-17-04-2023-19:57:14:243-4992','ena-EXPERIMENT-TAB-17-04-2023-19:57:14:243-4991','ERP135175','930268']	2015	2023-07-27T09:54:00.000Z			GEO	Asia		sputum																								444	444614625	147724298	PRJEB50582									tuberculosis: unclassified		Mycobacterium tuberculosis
SAMN14401535	SRR11348210	WGS	UNIVERSITY OF SYDNEY	SRX7950082	HiSeq X Ten	PAIRED	RANDOM	GENOMIC	ILLUMINA	SRS6336752	SRP253266	['P15','SAMN14401535','SRX7950082','SRR11348210','14401535','SRP253266','bp0','SRS6336752','613351','P15_R1.fastq.gz','PRJNA613351']		2020-03-19T01:33:00.000Z		13.0827 N 80.2707 E	IND	Asia	Chennai	sputum	Homo sapiens	3	human																					789	789994800	326723354	PRJNA613351								input	tuberculosis: unclassified		Mycobacterium tuberculosis
SAMEA115740983	ERR13266349	WGS	UNIVERSITY OF OXFORD, NUFFIELD DEPARTMENT OF MEDIC	ERX12636775	Illumina NovaSeq 6000	PAIRED	RANDOM PCR	GENOMIC	ILLUMINA	ERS20250726	ERP161058	['PRJEB76547','b28b5ff0-515d-42d2-bc0f-19e45ec26bb9','41868922','652fbe5c7b53','webin-reads-652fbe5c7b53','1124794','SAMEA115740983','ERS20250726','ERR13266349','ERP161058','ERX12636775']	2021	2024-08-18T23:00:00.000Z			VNM	Asia																										865	865676054	288984409	PRJEB76547								CRyPTIC_2024	tuberculosis: unclassified		Mycobacterium tuberculosis
SAMEA7156625	['ERR5864198','ERR5864197']	WGS		['ERX5509992','ERX5509993']	Illumina HiSeq 2500	PAIRED		GENOMIC	ILLUMINA	ERS4917088		['ERX5509993','G03031','ena-RUN-Swiss Tropical and Public Health Institute-03-05-2021-19:33:15:122-661','ERR5864198','ERP123095','ERS4917088','ERR5864197','SAMEA7156625','SRS8942476','PRJEB39561','ena-EXPERIMENT-Swiss Tropical and Public Health Institute-03-05-2021-19:33:15:122-662','19047074','ena-STUDY-Swiss Tropical and Public Health Institute-27-07-2020-11:23:30:592-1894','ena-RUN-Swiss Tropical and Public Health Institute-03-05-2021-19:33:15:122-662','ERX5509992','674180','ena-EXPERIMENT-Swiss Tropical and Public Health Institute-03-05-2021-19:33:15:122-661']					GEO	Asia																										1696	1696388324	927617572	PRJEB39561			99.48	3674920	81	lineage2.2.1	MDR-TB	['R-MDR_GEO','input','tbprofiler','tree','diff']	tuberculosis: unclassified		Mycobacterium tuberculosis
SAMEA4889295	ERR3566417	WGS	WELLCOME SANGER INSTITUTE	ERX3564816	HiSeq X Ten	PAIRED	RANDOM	GENOMIC	ILLUMINA	ERS2708293	ERP024108	['512657','ERR3566417','d5d20f20-5db3-11e8-bf7f-3c4a9275d6c8','SAMEA4889295','SC_EXP_26975_3#55','ERP024108','Mycobacteria_in_non_CF_bronchiectasis_patients-sc-4853','12902192','ERS2708293','ERX3564816','SC_RUN_26975_3#55','PRJEB21813']		2019-10-05T10:44:00.000Z																														350	350057864	162305722	PRJEB21813									NTM: avium complex		Mycobacterium avium
SAMN41148516	SRR28859863	WGS	WADSWORTH CENTER	SRX24419703	Illumina MiSeq	PAIRED	RANDOM	GENOMIC	ILLUMINA	SRS21175166	SRP338930	['SRX24419703','41148516','IDR2300036341-01-01','766641','IDR2300036341-01-01.R1.fastq.gz','SAMN41148516','SRP338930','SRR28859863','PRJNA766641','SRS21175166']	2023	2024-05-01T11:26:00.000Z			USA	North America	New York state		Homo sapiens	3	human																					683	683491975	446649227	PRJNA766641			99.7	1125538	57	lineage4.3.4.1	Sensitive	['tree','input','tbprofiler','diff']	tuberculosis: unclassified		Mycobacterium tuberculosis
SAMN34627031	SRR24445210	AMPLICON	HARVARD TH CHAN SCHOOL OF PUBLIC HEALTH	SRX20232503	Illumina MiSeq	PAIRED	PCR	GENOMIC	ILLUMINA	SRS17566850	SRP436110	['bp0','DNA-230209FOR-416','967652','34627031','SAMN34627031','SRX20232503','28718_CD8a_LLL','SRS17566850','SRP436110','SRR24445210','28718-LLL_S40_L001_R1_001.fastq.gz','PRJNA967652']	2019	2023-05-05T11:03:00.000Z			USA	North America	Pittsburg	lung	Macaca fascicularis	3	crab-eating macaque																					45	45690572	33676770	PRJNA967652									tuberculosis: human-adapted	L4	Mycobacterium tuberculosis	Erdman
SAMN07658636	SRR6046117	WGS	MODMEDMICOXFORD	SRX3193279	Illumina MiSeq	PAIRED	RANDOM	GENOMIC	ILLUMINA	SRS2519774	SRP117784	['SRR6046117','SAMN07658636','SRS2519774','PRJNA401515','401515','MMMOSRA:c0f46ed2-6364-427b-8c7f-46dd2b9eaa94','7658636','SRX3193279','MMMOSAM:c0f46ed2-6364-427b-8c7f-46dd2b9eaa94','SRP117784']	2016	2017-10-27T18:21:00.000Z			GBR	Europe	Oxford		Homo sapiens	3	human																					423	423723097	252304264	PRJNA401515								input	tuberculosis: unclassified		Mycobacterium tuberculosis
SAMN01041886	SRR505740	Tn-Seq	BI	SRX152532	Illumina HiSeq 2000	PAIRED	RANDOM	GENOMIC	ILLUMINA	SRS345041	SRP001860	['SRR505740','D0UH1ACXX120515.3.revcomp_of_tagged_100.bam','SAMN01041886','SRS345041','232329.WR29908.Solexa-92203.D0UH1ACXX120515.P','PRJNA63503.BBM_mouse_2','1041886','PRJNA63503','SRX152532','TRaCS_for_M_tuberculosis','SRP001860','63503']		2012-06-11T16:33:00.000Z																														1524	1524121310	952075646	PRJNA63503									tuberculosis: human-adapted	L4	Mycobacterium tuberculosis	H37Rv
SAMEA5164412	ERR4024927	WGS	WELLCOME SANGER INSTITUTE	ERX4026315	HiSeq X Ten	PAIRED	RANDOM	GENOMIC	ILLUMINA	ERS2972134	ERP112727	['SAMEA5164412','ERX4026315','14628286','626130','ERR4024927','PRJEB30294','469351fe-6414-11e8-bf99-3c4a9275d6c8','SC_RUN_28889_1#59','SC_EXP_28889_1#59','ERP112727','The_Genomics_of_Multidrug_Resistant_Tuberculosis_Transmission__NIHR_funded_-sc-5364','ERS2972134']		2020-04-19T04:03:00.000Z																														323	323047890	74597816	PRJEB30294			99.58	1676803	58	lineage4.1.2.1	Sensitive	['tbprofiler','diff','input','tree']	tuberculosis: unclassified		Mycobacterium tuberculosis
SAMN34382769	SRR24326247	WGS	AGRICULTURE AND AGRI-FOOD CANADA	SRX20120632	Illumina NovaSeq 6000	PAIRED	RANDOM	GENOMIC	ILLUMINA	SRS17449674	SRP418573	['SRR24326247','925907','SRX20120632','34382769','SRS17449674','AAFC_MAP_#225','AAFC_MAP_#225_2015-12-14_09','SAMN34382769','SRP418573','NS.1755.002.IDT_i7_172---IDT_i5_172.225_R1.fastq.gz','PRJNA925907']	2020	2023-04-27T16:25:00.000Z			CAN	North America	Quebec	feces	Bos taurus	2	domestic cattle																					586	586223978	193645204	PRJNA925907									NTM: avium complex		Mycobacterium avium subsp. paratuberculosis
SAMEA13294583	ERR9121294	WGS	UNIVERSITY OF OXFORD, NUFFIELD DEPARTMENT OF MEDIC	ERX8663289	Illumina MiSeq	PAIRED	RANDOM	GENOMIC	ILLUMINA	ERS10897509	ERP136048	['PRJEB51415','SAMEA13294583','ERS10897509','sample.1492.7f6ec446','ERX8663289','project.SeqTreat_Valencia1','ERR9121294','experiment.1492.15d45f25','862826','30300221','ERP136048','run.1492.1.ae0014bdb9908e6251b38f0d97eb7f96']		2024-08-14T00:38:00.000Z			ESP	Europe	Valencia																									468	468573324	301889267	PRJEB51415								CRyPTIC_SeqTreat_Valencia	tuberculosis: unclassified		Mycobacterium tuberculosis
SAMN41421702	SRR29055937	WGS	FIND, THE FOUNDATION FOR INNOVATIVE NEW DIAGNOSTICS	SRX24580482	Illumina HiSeq 2000	PAIRED	RANDOM	GENOMIC	ILLUMINA	SRS21320397	SRP507535	['SAMN41421702','SRS21320397','41421702','PRJNA1109295','1109295','SRX24580482','6D70CB_54A126999481','SRP507535','TB-CPath-Joconiah-IS-1038-TMS-761_S13_R1_001.fastq.gz','SRR29055937','6D70CB_54A126999481_TMS-761']		2024-05-16T12:00:00.000Z			ZWE	Africa			Homo sapiens	3	human																					254	254331716	114817688	PRJNA1109295								WHO_mutations_2023	tuberculosis: unclassified		Mycobacterium tuberculosis
SAMEA115475247	ERR12861730	WGS	FZB	ERX12234541	NextSeq 2000	PAIRED		GENOMIC	ILLUMINA	ERS18730580	ERP155761	['ERP155761','PRJEB70863','42731650','1099072','ERS18730580','SAMEA115475247','ena-EXPERIMENT-TAB-09-04-2024-07:38:17:468-277644','22007465','ERX12234541','ERR12861730','58e09715-988e-44b5-93dc-ec559775a03f','ena-RUN-TAB-09-04-2024-07:38:17:468-277645']	2021	2024-08-03T22:42:00.000Z			CHE	Europe																										330	330485568	111643996	PRJEB70863									NTM: avium complex		Mycobacterium intracellulare
SAMN31031104	SRR21732821	WGS	MDUPHL	SRX17728763	NextSeq 500	PAIRED	RANDOM	GENOMIC	ILLUMINA	SRS15258221	SRP399923	['AUSMDU00032134','SRR21732821','SRX17728763','31031104','SRP399923','SAMN31031104','AUSMDU00032134_S182_L004_R1_001.fastq.gz','857537','PRJNA857537','SRS15258221']	2019	2022-09-28T00:55:00.000Z			AUS	Oceania	Victoria		Homo sapiens	3	human																					988	988636417	412347342	PRJNA857537			99.64	1663463	58	lineage3	Sensitive	['diff','input','tree','tbprofiler']	tuberculosis: unclassified		Mycobacterium tuberculosis
SAMEA5561416	ERR3275189	WGS	RIVM - NATIONAL INSTITUTE FOR PUBLIC HEALTH AND TH	ERX3302062	Illumina HiSeq 2500	SINGLE	RANDOM	GENOMIC	ILLUMINA	ERS3363449	ERP114661	['SAMEA5561416','ena-RUN-RIVM - National Institute for Public Health and the Environment-10-04-2019-10:49:29:994-34','ena-EXPERIMENT-RIVM - National Institute for Public Health and the Environment-10-04-2019-10:49:29:993-34','532369','ERR3275189','11396229','ERX3302062','ena-STUDY-RIVM - National Institute for Public Health and the Environment-04-04-2019-10:46:49:835-53','PRJEB32037','ERS3363449','16-0142','ERP114661']		2020-03-25T11:29:00.000Z			NLD	Europe																										500	500417495	144244362	PRJEB32037								Napier_2020	tuberculosis: human-adapted	L2.2.1	Mycobacterium tuberculosis
SAMEA114443749	ERR13258796	WGS	SEOUL NATIONAL UNIVERSITY	ERX12629257	Illumina MiSeq	PAIRED	RANDOM	GENOMIC	ILLUMINA	ERS16431533	ERP151439	['webin-reads-GReAT_MG_010','SAMEA114443749','ERS16431533','GReAT_MG_010','ERP151439','41848660','c7f31963-9edb-49ef-a000-987e031fb6cb','ERX12629257','1022751','ERR13258796','PRJEB66375']	2014	2024-08-05T21:39:00.000Z			MNG	Asia		sputum	Homo sapiens	3	human																					506	506704120	312627253	PRJEB66375									tuberculosis: unclassified		Mycobacterium tuberculosis
SAMEA104302782	ERR2120295	WGS	FZB	ERX2177203	Illumina MiSeq	PAIRED		GENOMIC	ILLUMINA	ERS1927760	ERP104037	['ena-STUDY-FZB-04-09-2017-09:09:00:191-239','8159425','PRJEB22358','ERS1927760','ERR2120295','ena-RUN-FZB-14-09-2017-14:38:54:314-50','ena-EXPERIMENT-FZB-14-09-2017-14:38:54:314-50','421914','UK2','SAMEA104302782','ERP104037','ERX2177203']		2017-12-13T15:38:00.000Z					Sudan/Horn of Africa																									274	274357638	145969954	PRJEB22358			99.67	1731766	59	lineage4.6.5	MDR-TB	['input','diff','tbprofiler','tree','Menardo_2021','R-MDR_RedSea']	tuberculosis: human-adapted	L4	Mycobacterium tuberculosis
SAMEA3283875	ERR2515952	WGS	CTB/NICD	ERX2535160	Illumina MiSeq	PAIRED	RANDOM	GENOMIC	ILLUMINA	ERS2400551	ERP107968	['ERS2400551','ERP107968','ERR2515952','project.First_10k_genomes_study_set_5','10125290','SAMEA3283875','PRJEB25997','experiment.8170','run.8170','sample.8170','493035','ERX2535160']		2021-10-23T19:13:00.000Z			ZAF	Africa						S	S			S		R	S				R	R	R				S			807	807915791	576258540	PRJEB25997	Walker_2022		99.72	725269	42	lineage4.4.1.1	MDR-TB	['Walker_2022','input','tbprofiler','CRyPTIC_CTB-NICD','Napier_2020','diff','tree']	tuberculosis: human-adapted	L4.4.1.1	Mycobacterium tuberculosis
SAMN41597974	SRR29230782	WGS	FIND, THE FOUNDATION FOR INNOVATIVE NEW DIAGNOSTICS	SRX24749573	Illumina HiSeq 2000	PAIRED	RANDOM	GENOMIC	ILLUMINA	SRS21470161	SRP507535	['SRR29230782','B9141A_1C1B609AFE9F','1109295','SRP507535','41597974','SRS21470161','B9141A_1C1B609AFE9F_TBDM100949','TB-IS-1043-TBDM100949-56_S152_R1_001.fastq.gz','PRJNA1109295','SAMN41597974','SRX24749573']		2024-05-30T06:13:00.000Z							Homo sapiens	3	human																					165	165831522	71479271	PRJNA1109295								WHO_mutations_2023	tuberculosis: unclassified		Mycobacterium tuberculosis
SAMN30958064	SRR21700893	WGS	CENTRE FOR TUBERCULOSIS CONTROL OF GUANGDONG PROVINCE	SRX17698395	Illumina NovaSeq 6000	PAIRED	RANDOM	GENOMIC	ILLUMINA	SRS15229132	SRP399499	['D20002282a.realigned.bam','bp0','SRR21700893','SRP399499','D20002282a','883019','PRJNA883019','SRS15229132','SRX17698395','30958064','GDTB-134','SAMN30958064']	2016	2022-09-25T13:14:00.000Z		23.08 N 113.14 E	CHN	Asia	Guangdong		Homo sapiens	3	human																					1848	1848861297	158449836	PRJNA883019			99.98	1845112	63	lineage4.9	Other	['tree','diff','tbprofiler','input']	tuberculosis: human-adapted	L4	Mycobacterium tuberculosis	H37Rv
SAMEA5330341	ERR3148150	WGS	INSTITUTO DE SALUD PUBLICA	ERX3177116	Illumina HiSeq 2000	PAIRED	RANDOM PCR	GENOMIC	ILLUMINA	ERS3136535	ERP113426	['542307','PRJEB30933','ERR3148150','11610204','ERX3177116','ena-EXPERIMENT-Instituto de Salud Publica-10-02-2019-01:48:08:777-4','ERS3136535','437','ena-STUDY-Instituto de Salud Publica-23-01-2019-06:58:21:635-1006','ena-RUN-Instituto de Salud Publica-10-02-2019-01:48:08:777-4','ERP113426','SAMEA5330341']		2019-06-12T10:27:00.000Z			MEX	North America			Homo sapiens	3	human																					144	144348367	93361454	PRJEB30933			99.36	351381	18	lineage4.1.2.1	Sensitive	['diff','Menardo_2021','input','tbprofiler','standford','Napier_2020','tree']	tuberculosis: human-adapted	L4.1.2.1	Mycobacterium tuberculosis
SAMN23376380	SRR16997076	WGS	SHANGHAI PULMONARY HOSPITAL	SRX13187286	Illumina HiSeq X	SINGLE	cDNA	GENOMIC	ILLUMINA	SRS11115771	SRP347153	['SRX13187286','UM200925T0091_S103_L003_R1_001 (paired, trimmed pairs) assembly consensus.fa','SRP347153','SRS11115771','23376380','91','780966','SAMN23376380','PRJNA780966','SRR16997076']	2020-03	2021-11-22T05:11:00.000Z			CHN	Asia	Shandong		Homo sapiens	3	human																					8	8125935	2183606	PRJNA780966									NTM: unclassified		Mycobacterium kansasi
SAMN41472025	SRR29096247	WGS	FIND, THE FOUNDATION FOR INNOVATIVE NEW DIAGNOSTICS	SRX24620323	Illumina HiSeq 2000	PAIRED	RANDOM	GENOMIC	ILLUMINA	SRS21357477	SRP507535	['SRR29096247','TB-CPath-Stephen-IS-1031-503483_S98_R1_001.fastq.gz','SRS21357477','SAMN41472025','PRJNA1109295','AFDEC7_5129F1A29734_503483','1109295','SRP507535','AFDEC7_5129F1A29734','41472025','SRX24620323']	2012	2024-05-21T10:12:00.000Z							Homo sapiens	3	human																					419	419290760	184717545	PRJNA1109295								WHO_mutations_2023	tuberculosis: unclassified		Mycobacterium tuberculosis
SAMEA1530881	ERR176735	WGS	SC	ERX152881	Illumina HiSeq 2000	PAIRED	RANDOM	GENOMIC	ILLUMINA	ERS142509	ERP001072	['ERR176735','ERP001072','1760063','Karonga_Prevention_Study__KPS____whole_genome_sequ','SAMEA1530881','Karonga_Prevention_Study__KPS____whole_genome_sequencing_in_a_whole_population-sc-2011-12-13T10:33:26Z-2066','ERX152881','PRJEB2794','98000663-sc-2012-05-29T15:21:07Z-1428819','204548','SC_EXP_8205_7#2','ERS142509','SC_RUN_8205_7#2']	1997	2012-10-12T09:39:00.000Z			MWI	Africa	Karonga	sputum	Homo sapiens	3	human					S		S					S	S	S							399	399654000	204305054	PRJEB2794	Coll_2018		99.28	1723865	38	lineage1.1.3.2	Sensitive	['Menardo_2021','input','Coll_2018','tree','Menardo_2018','diff','Karonga_Prevention_Study','Napier_2020','tbprofiler']	tuberculosis: human-adapted	L1.1.3.2	Mycobacterium tuberculosis
SAMEA2533812	ERR551260	WGS	FZB	ERX510329	Illumina HiSeq 2500	PAIRED		GENOMIC	ILLUMINA	ERS457214	ERP010814	['ena-STUDY-FZB-22-06-2015-17:16:39:392-292','PRJEB9680','ERS457214','SAMEA2533812','7826-10_genoscreen_genoscreen_2013-03-28_101bp','ERR551260','ERP010814','287903','7826-10','ERX510329','3793605']		2015-06-25T08:51:00.000Z			DEU	Europe										S		S					S	S	R							1023	1023582884	706347874	PRJEB9680	CRyPTIC_WHO2021_PMC7612554		99.55	1361538	31	lineage3	Other	['tree','Menardo_2021','Menardo_2018','input','diff','tbprofiler','Walker_2022','Shuaib_2022','Napier_2020']	tuberculosis: human-adapted	L3	Mycobacterium tuberculosis
SAMN06055902	SRR5074054	WGS	UNIVERSITY OF MELBOURNE	SRX2393145	Illumina HiSeq 2500	PAIRED	RANDOM	GENOMIC	ILLUMINA	SRS1834597	SRP094134	['SRS1834597','SRP094134','6055902','HCMC1505','bp0','SAMN06055902','02MTB0175_S138_L002_1.fastq.gz','PRJNA355614','SRX2393145','SRR5074054','355614']	2009-04	2016-12-02T20:10:00.000Z		10.82 N 106.63 E	VNM	Asia	Ho Chi Minh City	sputum	Homo sapiens	3	human																					377	377232686	185127805	PRJNA355614			99.63	1360492	46	lineage2.1	HR-TB	['diff','Menardo_2021','tbprofiler','input','Napier_2020','tree']	tuberculosis: human-adapted	L2.1	Mycobacterium tuberculosis
SAMEA9070409	ERR6362768	WGS	Swiss-TPH	ERX5627615	NextSeq 550	PAIRED	RANDOM	GENOMIC	ILLUMINA	ERS6798714	ERP129488	['ERP129488','ERS6798714','737713','ERX5627615','ERR6362768','WGS RR-TB Khayelitsha','SAMEA9070409','PRJEB45389','G66171_1','20453572']		2021-10-13T18:43:00.000Z			ZAF	Africa																										277	277993200	124770949	PRJEB45389			99.81	1381536	48	lineage4.3.4.2.1	RR-TB	['input','R-RR_HIVcoinf_ZAF','diff','tree','tbprofiler']	tuberculosis: unclassified		Mycobacterium tuberculosis
SAMEA112802955	ERR11043243	WGS	FZB	ERX10490034	NextSeq 500	PAIRED		GENOMIC	ILLUMINA	ERS14810501	ERP010814	['287903','ERS14810501','PRJEB9680','ERP010814','ena-EXPERIMENT-TAB-21-03-2023-10:23:42:679-77431','SAMEA112802955','ena-RUN-TAB-21-03-2023-10:23:42:679-77432','ERX10490034','33855010','10943-16','ERR11043243','ena-STUDY-FZB-22-06-2015-17:16:39:392-292']		2023-07-20T18:45:00.000Z																														692	692320010	321288928	PRJEB9680								input	tuberculosis: unclassified		Mycobacterium tuberculosis
SAMN41148351	SRR28859766	WGS	WADSWORTH CENTER	SRX24419800	Illumina MiSeq	PAIRED	RANDOM	GENOMIC	ILLUMINA	SRS21175261	SRP338930	['IDR2300018430-01-01','766641','SRS21175261','PRJNA766641','SAMN41148351','SRX24419800','SRR28859766','SRP338930','IDR2300018430-01-01.R1.fastq.gz','41148351']	2023	2024-05-01T11:26:00.000Z			USA	North America	New York state		Homo sapiens	3	human																					506	506574483	220318525	PRJNA766641			99.74	1638822	55	lineage4.4.1.1	Sensitive	['tree','tbprofiler','diff','input']	tuberculosis: unclassified		Mycobacterium tuberculosis
SAMEA6875413	ERR4195624	WGS	Instituto_de_Biomedicina_de_Valencia	ERX4156639	Illumina MiSeq	PAIRED	RANDOM	GENOMIC	ILLUMINA	ERS4602974	ERP122165	['ERS4602974','G880m','PRJEB38719','mtb_valencia_isolates','ERP122165','28874612','SAMEA6875413','ERR4195624','ERX4156639','846033']	2015	2022-06-11T04:51:00.000Z			ESP	Europe	Valencia					S					S															586	586993551	219521486	PRJEB38719		No						['Cancino-Muñoz_2022','TGU','input']	tuberculosis: human-adapted	L4.1.2.1	Mycobacterium tuberculosis
SAMN31423410	SRR22048524	WGS	NATIONAL INSTITUTE OF INFECTIOUS DISEASES "L. SPALLANZANI"	SRX18029393	NextSeq 500	PAIRED	RANDOM	GENOMIC	ILLUMINA	SRS15536401	SRP373287	['SRS15536401','PRJNA834606','SRP373287','50-SP415_S25_L001_R1_001.fastq.gz','SRX18029393','SAMN31423410','SP415','bp0','SRR22048524','834606','31423410']	2016	2022-10-26T15:28:00.000Z		41.86 N 12.45 E	ITA	Europe	Rome	sputum	Homo sapiens	3	human																					1802	1802487394	883396806	PRJNA834606			99.54	1224265	39	lineage4.4.1.1	Sensitive	['diff','tbprofiler','input','tree']	tuberculosis: unclassified		Mycobacterium tuberculosis
SAMN08708164	SRR6832230	WGS	SAN RAFFAELE	SRX3788160	Illumina HiSeq 2500	PAIRED	RANDOM	GENOMIC	ILLUMINA	SRS3040828	SRP128089	['428596','bp0','SRP128089','100-2917_090816_UKR_090816_100.gatk.bam','PRJNA428596','SRR6832230','SRX3788160','100-2917_WGS','SAMN08708164','100-2917','SRS3040828','8708164']		2018-03-14T10:10:00.000Z			UKR	Europe			Homo sapiens	3	human	S	S			S		S	S					S	S				S			372	372378516	185064837	PRJNA428596	CRyPTIC_WHO2021_PMC7612554		99.43	1678305	35	lineage4.1	Sensitive	['Walker_2022','input','diff','tree','tbprofiler']	tuberculosis: unclassified		Mycobacterium tuberculosis
SAMN09708376	SRR7585426	WGS	SAN RAFFAELE HOSPITAL	SRX4451270	NextSeq 500	PAIRED	RANDOM	GENOMIC	ILLUMINA	SRS3589975	SRP154957	['C19_S27_R2_001.fastq.gz','482095','9708376','C19_WGS','SRR7585426','SAMN09708376','PRJNA482095','SRS3589975','SRP154957','SRX4451270','C19']	2011	2018-07-24T03:20:00.000Z						sputum	Homo sapiens	3	human																					469	469653098	209885179	PRJNA482095			98.64	1640309	48	lineage3	HR-TB	['tbprofiler','input','Napier_2020','diff','tree']	tuberculosis: human-adapted	L3	Mycobacterium tuberculosis
SAMEA13321036	ERR9285826	WGS	FZB	ERX8827939	NextSeq 500	PAIRED		GENOMIC	ILLUMINA	ERS10923772	ERP135372	['ena-EXPERIMENT-TAB-15-03-2022-16:45:21:987-9392','27174769','ERX8827939','2cd0bdb6-32c5-4af0-bebb-b7a34ee46296','PRJEB50767','ERS10923772','ena-RUN-TAB-15-03-2022-16:45:21:988-9393','ERP135372','822241','SAMEA13321036','189-GK','ERR9285826']		2022-05-20T07:44:00.000Z			KEN	Africa	Nairobi																									466	466363802	200690022	PRJEB50767			99.39	1591686	52	lineage3.1.1	Sensitive	['tree','tbprofiler','WGS_KEN','input','diff']	tuberculosis: unclassified		Mycobacterium tuberculosis
SAMN42034049	SRR29539210	WGS	NIAID TB PORTALS PROGRAM	SRX25046924	NextSeq 2000	PAIRED	RANDOM	GENOMIC	ILLUMINA	SRS21744070	SRP515897	['SRP515897','TBPO-4902_lib54089_nextseq_ny0071_151bp.filtered_2_bwa.1.fastq.gz','42034049','1074785','24830','SRX25046924','PRJNA1074785','SAMN42034049','SRR29539210','SRS21744070']	2020	2024-06-25T13:38:00.000Z		48.3794 N 31.1656 E	UKR	Europe		sputum	Homo sapiens	3	human																					464	464186080	156885641	PRJNA1074785									tuberculosis: unclassified		Mycobacterium tuberculosis
SAMN41812186	SRR29385325	WGS	LIAONING PROVINCIAL CENTER FOR DISEASE CONTROL AND PREVENTION	SRX24899530	Illumina NovaSeq 6000	PAIRED	PCR	GENOMIC	ILLUMINA	SRS21605778	SRP513650	['SRP513650','bp0','210703','SRS21605778','SRR29385325','41812186','SRX24899530','PRJNA1123462','="WGSlib"&A263','SAMN41812186','210703_1.fq.gz','1123462']	2021-07	2024-06-13T05:02:00.000Z			CHN	Asia	Liaoning	sputum	Homo sapiens	3	human																					1588	1588526400	524516301	PRJNA1123462									tuberculosis: human-adapted	L4	Mycobacterium tuberculosis	H37Rv
SAMN15703158	SRR12395415	WGS	WADSWORTH CENTER	SRX8893482	MinION	SINGLE	RANDOM	GENOMIC	OXFORD_NANOPORE	SRS7152504	SRP276100	['bp0','IDR1900049505-01-01','650381','SRS7152504','IDR1900049505-01-01.fastq.gz','A259','SRP276100','SRX8893482','SRR12395415','PRJNA650381','15703158','SAMN15703158']	2019	2020-08-05T13:33:00.000Z		40.571349 N 74.63753988 W	USA	North America	RARITAN	As reported: ZNECK	Homo sapiens	3	human																					718	718268905	655838495	PRJNA650381									tuberculosis: unclassified		Mycobacterium tuberculosis
SAMEA7544199	ERR4811139	WGS	CCDC	ERX4679585	HiSeq X Ten	PAIRED	RANDOM	GENOMIC	ILLUMINA	ERS5300857	ERP124934	['773297','22464033','ERR4811139','sample.12714','ERP124934','PRJEB41194','run.12714','experiment.12714','ERS5300857','SAMEA7544199','project.CDC_22','ERX4679585']		2021-11-10T05:22:00.000Z			CHN	Asia						S				S	S	S	R	S				S		S	S	S	S	S	S	1841	1841490300	734336897	PRJEB41194	['Walker_2022','CRyPTIC_reuse_table']		99.56	1792165	62	lineage4.5;lineage4.4.2	Sensitive	['CRyPTIC_CCDC_CDC_22','Walker_2022','diff','tbprofiler','input','CRyPTIC_reuse_table']	tuberculosis: unclassified		Mycobacterium tuberculosis
SAMEA9976428	ERR6865731	WGS	IMPERIAL COLLEGE LONDON	ERX6489159	Illumina HiSeq 2000	PAIRED	RANDOM	GENOMIC	ILLUMINA	ERS7654707	ERP123401	['22011229','CA0364109','SAMEA9976428','ERX6489159','666870','PRJEB39837','ERR6865731','ena-STUDY-IMPERIAL COLLEGE LONDON-12-08-2020-14:44:57:582-2394','CA0364109_raw_wgs_R1R2','ERS7654707','CA0364109_raw_wgs','ERP123401']	2009	2021-10-15T13:02:00.000Z			PER	South America	Lima		Homo sapiens	3	human																					242	242679650	103257455	PRJEB39837			99.56	1300081	44	lineage4.1.2.1	Sensitive	['input','tbprofiler','diff','tree','standford']	tuberculosis: unclassified		Mycobacterium tuberculosis
SAMN30963991	SRR21677637	WGS	WADSWORTH CENTER	SRX17675920	Illumina MiSeq	PAIRED	RANDOM	GENOMIC	ILLUMINA	SRS15207803	SRP338930	['PRJNA766641','SRP338930','30963991','SRX17675920','IDR1800015184-01-01_S15_L001_R1_001.fastq.gz','SRR21677637','SRS15207803','IDR1800015184','SAMN30963991','766641']	2018	2022-09-22T14:32:00.000Z			USA	North America	New York state		Homo sapiens	3	human																					952	952988076	529450704	PRJNA766641			99.56	1672789	89	lineage4.2.1	Pre-XDR-TB	['tree','diff','tbprofiler','input']	tuberculosis: unclassified		Mycobacterium tuberculosis
SAMN05575093	SRR4033203	WGS	HARVARD MEDICAL SCHOOL	SRX2024534	Illumina HiSeq 2000	PAIRED	RANDOM	GENOMIC	ILLUMINA	SRS1618963	SRP082185	['323744','PRJNA323744','5575093','SRX2024534','SRR4033203','P11-Lung6','SRS1618963','SRP082185','SAMN05575093','713-L6_1.fastq.gz']	2012-10	2016-08-15T23:14:00.000Z		29.6483 S 30.3318 E	ZAF	Africa	Kwazulu-Natal	lung	Homo sapiens	3	human																					402	402044236	262213300	PRJNA323744								['denylist','input','Napier_2020','intrapatient_ZAF']	tuberculosis: human-adapted	L4.9	Mycobacterium tuberculosis
SAMEA1119622	ERR2514441	WGS	PHE	ERX2533651	Illumina HiSeq 2500	PAIRED	RANDOM	GENOMIC	ILLUMINA	ERS2399031	ERP107961	['10123568','sample.6475','493034','run.6475','ERP107961','project.First_10k_genomes_study_set_4','ERS2399031','SAMEA1119622','experiment.6475','PRJEB25991','ERR2514441','ERX2533651']		2021-10-23T17:11:00.000Z			GBR	Europe	England									S		S					S	S								853	853221319	433866839	PRJEB25991	Walker_2022		99.43	1888680	64	lineage3.1.2	Sensitive	['CRyPTIC_PHE','Walker_2022','tbprofiler','input','diff','Napier_2020']	tuberculosis: human-adapted	L3.1.2	Mycobacterium tuberculosis
SAMEA3558865	ERR1035332	WGS	LSHTM	ERX1114130	Illumina MiSeq	PAIRED		GENOMIC	ILLUMINA	ERS866014	ERP011639	['4155161','mtb757','ERX1114130','297845','SAMEA3558865','ena-RUN-LSHTM-25-09-2015-14:04:49:470-757','ERS866014','ERP011639','ERR1035332','ena-EXPERIMENT-LSHTM-25-09-2015-14:04:49:470-757','ena-STUDY-LSHTM-18-08-2015-18:02:02:463-104','PRJEB10385']		2015-12-10T04:19:00.000Z			BRA	South America						S	S			R		R	S		R			R	S							454	454029016	306665618	PRJEB10385	Coll_2018		99.81	1631310	33	lineage4.3.4.2	Pre-XDR-TB	['Napier_2020','tree','input','Coll_2018','tbprofiler','diff']	tuberculosis: human-adapted	L4.3.4.2	Mycobacterium tuberculosis
SAMN26435342	SRR18222299	AMPLICON	RUTGERS NEW JERSEY MEDICAL SCHOOL	SRX14368646	Illumina MiSeq	SINGLE	PCR	SYNTHETIC	ILLUMINA	SRS12181741	SRP362499	['SAMN26435342','SRS12181741','SRX14368646','812902','S44_R1_001.fastq','RRDR-10X-D20-RG-ND12','SRR18222299','S44','bp0','PRJNA812902','26435342','SRP362499']	2020	2022-03-04T13:48:00.000Z			USA	North America	Newark, NJ	As reported: laboratory strain																								59	59215728	17344511	PRJNA812902									tuberculosis: unclassified		Mycobacterium tuberculosis
SAMEA1019150	ERR072030	WGS	SC	ERX049796	Illumina HiSeq 2000	PAIRED	RANDOM	GENOMIC	ILLUMINA	ERS055249	ERP000276	['Bir_417-sc-2011-09-20T16:23:47Z-1279729','ERP000276','ERX049796','ERR072030','SAMEA1019150','Mycobacterium tuberculosis pilot-sc-2010-07-26','SC_RUN_7054_1#18','203976','PRJEB2221','780531','SC_EXP_7054_1#18','ERS055249']	2007	2014-09-11T01:51:00.000Z			GBR	Europe	Midlands		Homo sapiens	3	human					S		S					S	S								355	355054950	205071008	PRJEB2221	CRyPTIC_WHO2021_PMC7612554		99.67	1856443	32	lineage4.3.3	Sensitive	['Walker_2022','Napier_2020','input','diff','Menardo_2021','tree','Menardo_2018','tbprofiler']	tuberculosis: human-adapted	L4.3.3	Mycobacterium tuberculosis
SAMN02381034	['SRR1049718','SRR1062924','SRR1049717','SRR1140738']	WGS		['SRX399898','SRX391870','SRX447183']	Illumina HiSeq 2000	PAIRED	RANDOM	GENOMIC	ILLUMINA	SRS515090		['2485376.WR38584.Solexa-194882.C2W5HACXX131117.P','SAMN02381034','SRX391870','SRX399898','SRR1140738','2485376.WR38583.Pond-307577.H780WADXX131219.P','SRP034134','PRJNA219826','PRJNA223589','H780WADXX131219.2.Illumina_P5-Waxow_P7-Xepib.bam','SRR1049718','TRUG0094','SRX447183','C2W5HACXX131117.1.tagged_288.bam','2485376.WR38583.Pond-307577.H780JADXX140107.P','2381034','H780JADXX140107.1.Illumina_P5-Waxow_P7-Xepib.bam','C2W5HACXX131117.2.tagged_288.bam','SRR1062924','223589','SRS515090','SRR1049717']					UGA	Africa		sputum	Homo sapiens	3	human																					2204	2205844848	1172930675	PRJNA223589			96.6	5061080	116	lineage3	Sensitive	['Menardo_2018','tbprofiler','Menardo_2021','tree','input','Napier_2020','diff']	tuberculosis: human-adapted	L3	Mycobacterium tuberculosis
SAMEA115745463	ERR13284251	WGS	UNIVERSITY OF OXFORD, NUFFIELD DEPARTMENT OF MEDIC	ERX12654677	NextSeq 500	PAIRED	RANDOM PCR	GENOMIC	ILLUMINA	ERS20255347	ERP161058	['webin-reads-d6eb7cb35db7','41889111','d6eb7cb35db7','SAMEA115745463','PRJEB76547','ERX12654677','1124794','ERR13284251','b28b5ff0-515d-42d2-bc0f-19e45ec26bb9','ERP161058','ERS20255347']	2020	2024-08-10T07:32:00.000Z			DEU	Europe																										704	704954758	325801270	PRJEB76547								CRyPTIC_2024	tuberculosis: unclassified		Mycobacterium tuberculosis
SAMN08347720	SRR6458388	WGS	NIH / NIAID	SRX3549042	Illumina MiSeq	PAIRED	RANDOM	GENOMIC	ILLUMINA	SRS2823158	SRP128704	['SRR6458388','14744','429460','PRJNA429460','XTB15-039_S4_L001_R2_001.fastq.gz','SRS2823158','SAMN08347720','SRP128704','8347720','SRX3549042','bp0']	2013-12	2018-01-10T15:32:00.000Z		53.9 N 27.566667 E	BLR	Europe	Minsk	sputum	Homo sapiens	3	human																					401	401048730	271435380	PRJNA429460			99.58	1014035	51	lineage2.2.1	Pre-XDR-TB	['input','tbprofiler','diff','tree']	tuberculosis: unclassified		Mycobacterium tuberculosis
SAMN15180295	SRR11972318	WGS	UNIVERSITY OF OTAGO	SRX8516056	Illumina MiSeq	PAIRED	RANDOM	GENOMIC	ILLUMINA	SRS6813712	SRP266712	['SRP266712','638161','PRJNA638161','SRS6813712','SAMN15180295','SRX8516056','SRR11972318','M119','15180295','M119_R1.fastq.gz']		2020-06-10T04:53:00.000Z		16.8409 N 96.1735 E	MMR	Asia	Yangon	sputum	Homo sapiens	3	human																					134	134345600	67096528	PRJNA638161			98.0	1583586	23	lineage2.2.1	MDR-TB	['input','diff','tbprofiler','tree']	tuberculosis: unclassified		Mycobacterium tuberculosis
SAMEA104447247	ERR2228940	WGS	STATENS SERUM INSTITUT	ERX2282279	NextSeq 500	PAIRED	RANDOM	GENOMIC	ILLUMINA	ERS2065189	ERP022352	['ena-STUDY-STATENS SERUM INSTITUT-03-04-2017-09:47:03:433-394','ERR2228940','8234854','ERX2282279','388615','DKC2-0136','ERP022352','ena-EXPERIMENT-STATENS SERUM INSTITUT-21-12-2017-12:46:39:821-153','ERS2065189','SAMEA104447247','ena-RUN-STATENS SERUM INSTITUT-21-12-2017-12:46:39:821-153','PRJEB20214']	2006	2017-12-22T14:51:00.000Z			DNK	Europe		sputum	Homo sapiens	3	human																					759	759540585	386028563	PRJEB20214			99.15	1367002	41	lineage4.8	Sensitive	['tbprofiler','Napier_2020','tree','diff','outbreak_1112-15_DNK','input']	tuberculosis: human-adapted	L4.8	Mycobacterium tuberculosis
SAMN15404273	SRR12399085	AMPLICON	GENOSCREEN	SRX8897203	NextSeq 500	PAIRED	PCR	GENOMIC	ILLUMINA	SRS7155975	SRP276358	['SAMN15404273','DRC_Deeplex634','643157','SRR12399085','24-15','PRJNA643157','SRS7155975','SRX8897203','bp0','15404273','SRP276358','24-15_S24_L001_R1_001.fastq.gz']	2016	2020-08-06T09:55:00.000Z			COD	Africa		sputum	Homo sapiens	3	human																					70	70647516	43766543	PRJNA643157									tuberculosis: unclassified		Mycobacterium tuberculosis
SAMN13813804	SRR10868975	WGS	UCT	SRX7539334	Illumina HiSeq 2500	PAIRED	RANDOM	GENOMIC	ILLUMINA	SRS5977910	SRP241186	['SRX7539334','13813804','PRJNA600338','SAMN13813804','89','C412','600338','bp0','SRP241186','C412_R1_001.fastq.gz','SRS5977910','SRR10868975']	2019	2020-01-10T13:25:00.000Z		33.9249 S 18.4241 E	ZAF	Africa		sputum	Homo sapiens	3	human																					162	162124620	107308471	PRJNA600338			99.55	316940	19	lineage4.1.1.3	MDR-TB	['Menardo_2021','tbprofiler','diff','input']	tuberculosis: human-adapted	L4	Mycobacterium tuberculosis
SAMN24851363	SRR17567916	WGS	UNIVERSITY OF WISCONSIN-MADISON	SRX13737130	Illumina HiSeq 2000	PAIRED	RANDOM	GENOMIC	ILLUMINA	SRS11614730	SRP313707	['bp0','SRR17567916','SRP313707','540-3BP','540-3BP_1.fastq','SRS11614730','720149','PRJNA720149','24851363','SRX13737130','SAMN24851363']		2022-01-11T19:35:00.000Z							Homo sapiens	3	human																					464	464246496	174529133	PRJNA720149			99.75	1649856	48	lineage4.9;lineage4.4.1.1	Sensitive	['diff','laboratory_biofilm','input','tbprofiler']	tuberculosis: unclassified		Mycobacterium tuberculosis
SAMN37457997	SRR26112228	WGS	WADSWORTH CENTER	SRX21826344	NextSeq 550	PAIRED	RANDOM	GENOMIC	ILLUMINA	SRS18925952	SRP338930	['IDR2200036748','766641','37457997','PRJNA766641','SRR26112228','SAMN37457997','SRX21826344','IDR2200036748-01-01','IDR2200036748-01-01.R1.fastq.gz','SRS18925952','SRP338930']	2022	2023-09-19T16:18:00.000Z			USA	North America	New York state	sputum	Homo sapiens	3	human																					396	396565989	175833203	PRJNA766641									tuberculosis: unclassified		Mycobacterium tuberculosis
SAMEA8718679	ERR8975551	WGS	CTB/NICD	ERX5543783	Illumina HiSeq 4000	PAIRED	RANDOM	GENOMIC	ILLUMINA	ERS6403124	ERP128647	['experiment.15382','773351','ERR8975551','SAMEA8718679','PRJEB44577','run.15382.1','ERS6403124','26339648','ERP128647','ERX5543783','sample.15382','project.Wellcome_clinical_isolates_site10']		2022-03-15T07:33:00.000Z			ZAF	Africa						S				S	S	S	S	S				S		S	S	S	S	S	S	491	491136900	207622128	PRJEB44577	CRyPTIC_reuse_table							['CRyPTIC_CTB-NICD','input','CRyPTIC_reuse_table']	tuberculosis: unclassified		Mycobacterium tuberculosis
SAMN05576733	SRR4033709	WGS	HARVARD MEDICAL SCHOOL	SRX2025032	Illumina HiSeq 2000	PAIRED	RANDOM	GENOMIC	ILLUMINA	SRS1619461	SRP082185	['SRP082185','SRX2025032','P32-Lung5-B1','SRS1619461','323744','770-L5B1_2.fastq.gz','PRJNA323744','SRR4033709','SAMN05576733','5576733']	2013-09	2016-08-16T00:43:00.000Z		29.6483 S 30.3318 E	ZAF	Africa	Kwazulu-Natal	lung	Homo sapiens	3	human																					612	612044648	409837119	PRJNA323744								['input','intrapatient_ZAF','denylist','Napier_2020']	tuberculosis: human-adapted	L4.4.1.1	Mycobacterium tuberculosis
SAMN41389833	SRR29017018	WGS	FIND, THE FOUNDATION FOR INNOVATIVE NEW DIAGNOSTICS	SRX24543514	Illumina HiSeq 2000	PAIRED	RANDOM	GENOMIC	ILLUMINA	SRS21288037	SRP507535	['SRP507535','1109295','PRJNA1109295','TB-IS-1044-2008-03362_S258_R1_001.fastq.gz','1019C8_EC7202BA2E75','SRX24543514','41389833','SAMN41389833','SRR29017018','1019C8_EC7202BA2E75_2008-03362','SRS21288037']	2008	2024-05-14T09:34:00.000Z			BGD	Asia			Homo sapiens	3	human																					282	282626398	114791997	PRJNA1109295			99.67	1678306	57	lineage3	Pre-XDR-TB	['WHO_mutations_2023','tree','input','diff','tbprofiler']	tuberculosis: unclassified		Mycobacterium tuberculosis
SAMEA104685054	ERR2503510	WGS	NATIONAL INSTITUTE FOR HEALTH AND WELFARE	ERX2522753	Illumina MiSeq	PAIRED	PCR	GENOMIC	ILLUMINA	ERS2286437	ERP107468	['ena-RUN-NATIONAL INSTITUTE FOR HEALTH AND WELFARE-06-04-2018-13:41:54:038-153','ERS2286437','9070182','ena-STUDY-NATIONAL INSTITUTE FOR HEALTH AND WELFARE-13-03-2018-12:26:09:250-42','PRJEB25543','ERR2503510','F45','ERX2522753','ERP107468','ena-EXPERIMENT-NATIONAL INSTITUTE FOR HEALTH AND WELFARE-06-04-2018-13:41:54:038-153','SAMEA104685054','461533']	2014	2018-05-04T21:51:00.000Z			FIN	Europe																										657	657751464	386522067	PRJEB25543								['Napier_2020','input','WGS_2014_FIN']	tuberculosis: human-adapted	L2.2.1	Mycobacterium tuberculosis
SAMEA13188706	['ERR9030328','ERR9030363']	WGS		['ERX8573738','ERX8573773']	['MinION','Illumina HiSeq 2500']	['SINGLE','PAIRED']		GENOMIC	['ILLUMINA','OXFORD_NANOPORE']	ERS10792243		['ERX8573738','aba2460d-cbbc-403e-8d67-643455ee5012','PRJEB49093','webin-reads-mada_1-1-illumina','ERS10792243','ERP133548','mada_1-1','SAMEA13188706','ERX8573773','ERR9030328','812845','26438451','webin-reads-mada_1-1-nanopore','ERR9030363']					MDG	Africa		sputum	Homo sapiens	3	human																					689	690146782	482225504	PRJEB49093								input	tuberculosis: unclassified		Mycobacterium tuberculosis
SAMEA115751152	ERR13292033	WGS	UNIVERSITY OF OXFORD, NUFFIELD DEPARTMENT OF MEDIC	ERX12662519	Illumina MiSeq	PAIRED	RANDOM PCR	GENOMIC	ILLUMINA	ERS20267439	ERP161058	['ERX12662519','1124794','SAMEA115751152','41910098','06df504a41a1','webin-reads-06df504a41a1','ERS20267439','b28b5ff0-515d-42d2-bc0f-19e45ec26bb9','ERP161058','ERR13292033','PRJEB76547']	2020	2024-08-11T02:01:00.000Z			USA	North America																										525	525841863	301047673	PRJEB76547								CRyPTIC_2024	tuberculosis: unclassified		Mycobacterium tuberculosis
SAMN17975364	SRR13734812	AMPLICON	ROCKEFELLER UNIVERSITY	SRX10122392	Illumina NovaSeq 6000	SINGLE	PCR	GENOMIC	ILLUMINA	SRS8277020	SRP305055	['17975364','HN878_P3_plus_rep3','RLC12_HN878_P3_plus_rep3','700384','SRX10122392','SAMN17975364','PRJNA700384','SRP305055','HN878_P3_plus_rep3_S4_L002_R1_001.fastq.gz','SRR13734812','bp0','SRS8277020']		2021-02-17T22:50:00.000Z																														17981	17981600316	5506377621	PRJNA700384									tuberculosis: unclassified		Mycobacterium tuberculosis
SAMN16966165	SRR13180366	WGS	SCIENSANO	SRX9618353	Illumina MiSeq	PAIRED	RANDOM	GENOMIC	ILLUMINA	SRS7820551	SRP295468	['SRX9618353','bp0','S19BD02813_1.fastq.gz','16966165','SRP295468','SRR13180366','SAMN16966165','681718','SRS7820551','S19BD02813','PRJNA681718']	2019	2020-12-02T08:06:00.000Z			BEL	Europe			Homo sapiens	3	human																					414	414033556	223174932	PRJNA681718			99.5	1479256	77	lineage4.7	Sensitive	['input','tbprofiler','tree','diff']	tuberculosis: unclassified		Mycobacterium tuberculosis
SAMN26722406	SRR18337374	WGS	INSTITUTO ARAGONES DE CIENCIAS DE LA SALUD	SRX14473625	Ion Torrent S5 XL	SINGLE	PCR	GENOMIC	ION_TORRENT	SRS12274864	SRP364290	['21ID00739','816739','SRP364290','bp0','PRJNA816739','SRR18337374','HCU2889_IonXpress_024.fastq','SAMN26722406','HCU 2889','SRX14473625','SRS12274864','26722406']	2022	2022-03-24T06:16:00.000Z		41.65204342 N 0.90027905 W	ESP	Europe	Zaragoza	sputum	Homo sapiens	3	human																					398	398858664	297079209	PRJNA816739									tuberculosis: unclassified		Mycobacterium tuberculosis
SAMEA9977100	ERR6866402	WGS	IMPERIAL COLLEGE LONDON	ERX6489830	Illumina HiSeq 2000	PAIRED	RANDOM	GENOMIC	ILLUMINA	ERS7655378	ERP123401	['LI2073009','SAMEA9977100','ena-STUDY-IMPERIAL COLLEGE LONDON-12-08-2020-14:44:57:582-2394','LI2073009_raw_wgs_R1R2','22011900','ERP123401','LI2073009_raw_wgs','666870','PRJEB39837','ERR6866402','ERS7655378','ERX6489830']	2009	2021-10-15T13:55:00.000Z			PER	South America	Lima		Homo sapiens	3	human																					384	384170274	170718507	PRJEB39837			99.76	1550400	53	lineage4.3.3	Other	['standford','diff','input','tbprofiler','tree']	tuberculosis: unclassified		Mycobacterium tuberculosis
SAMEA3404131	ERR2516603	WGS	HARVARD MEDICAL SCHOOL	ERX2535819	Illumina HiSeq 2500	PAIRED	RANDOM	GENOMIC	ILLUMINA	ERS2401281	ERP107971	['experiment.9299','493038','run.9299','SAMEA3404131','10125941','ERS2401281','project.First_10k_genomes_study_set_8','sample.9299','ERX2535819','ERR2516603','PRJEB26000','ERP107971']		2022-07-29T20:52:00.000Z			NLD	Europe										S		R					S	R								612	612675344	421411031	PRJEB26000	Walker_2022		99.48	756772	17	lineage4.1.4	MDR-TB	['tbprofiler','input','CRyPTIC_Harvard','tree','Napier_2020','diff','Walker_2022']	tuberculosis: human-adapted	L4.1.4	Mycobacterium tuberculosis
SAMN13568765	SRR10808846	WGS	RADBOUDUMC	SRX7482559	Illumina HiSeq 4000	PAIRED	PCR	GENOMIC	ILLUMINA	SRS5925436	SRP239172	['SRX7482559','SRR10808846','595834','TAN-787_1.fastq.gz','bp0','13568765','SRS5925436','SAMN13568765','PRJNA595834','SRP239172','TAN-787']	2015	2019-12-31T09:01:00.000Z			PER	South America	Lima	sputum	Homo sapiens	3	human																					570	570392400	240491990	PRJNA595834			99.74	1774271	67	lineage4.3.2	Sensitive	['standford','tbprofiler','diff','TANDEM','tree','input','Menardo_2021']	tuberculosis: human-adapted	L4	Mycobacterium tuberculosis
SAMEA7552126	ERR4818762	WGS	PUBLIC HEALTH ENGLAND	ERX4688604	Illumina HiSeq 2500	PAIRED	RANDOM	GENOMIC	ILLUMINA	ERS5308774	ERP124941	['SAMEA7552126','773303','ERR4818762','ERS5308774','sample.21582','experiment.21582','ERX4688604','project.PHE-TB','PRJEB41201','run.21582','22471519','ERP124941']		2021-11-10T20:07:00.000Z			GBR	Europe																										19	19656328	9173717	PRJEB41201			98.23	182719	4	lineage1.1.3.1	Sensitive	['tbprofiler','CRyPTIC_PHE','input']	tuberculosis: unclassified		Mycobacterium tuberculosis
SAMEA3346007	ERR2516152	WGS	FISABIO	ERX2535368	Illumina MiSeq	PAIRED	RANDOM	GENOMIC	ILLUMINA	ERS2400830	ERP107969	['PRJEB25998','run.9561','ERP107969','ERR2516152','experiment.9561','10125490','project.First_10k_genomes_study_set_6','ERX2535368','sample.9561','ERS2400830','SAMEA3346007','493036']		2021-10-23T19:16:00.000Z			ESP	Europe										S		R					S	R	S							434	434002831	285878355	PRJEB25998	Walker_2022		99.31	1160958	58	lineage4.8	MDR-TB	['tbprofiler','Walker_2022','CRyPTIC_FISABIO_10K_set6','Napier_2020','tree','input','diff']	tuberculosis: human-adapted	L4.8	Mycobacterium tuberculosis
SAMN43397248	SRR30443709	WGS	WADSWORTH CENTER	SRX25868856	NextSeq 500	PAIRED	RANDOM	GENOMIC	ILLUMINA	SRS22482421	SRP338930	['SRS22482421','766641','43397248','IDR2400029000-01-01.R1.fastq.gz','SRP338930','SAMN43397248','SRR30443709','PRJNA766641','SRX25868856','IDR2400029000-01-01']	2024	2024-08-28T16:46:00.000Z			USA	North America	New York state	sputum	Homo sapiens	3	human																					574	574867723	249089512	PRJNA766641									tuberculosis: unclassified		Mycobacterium tuberculosis
SAMEA113556578	ERR11489051	WGS	FZB	ERX10895227	NextSeq 500	PAIRED		GENOMIC	ILLUMINA	ERS15552701	ERP147779	['36323594','ERP147779','989949','ena-RUN-TAB-27-05-2023-22:16:03:935-28524','ERX10895227','SAMEA113556578','86810e0e-614f-4ad6-9cd7-0bc407fc82e6','PRJEB62665','ERR11489051','ERS15552701','ena-EXPERIMENT-TAB-27-05-2023-22:16:03:935-28523','SMN-953']		2023-09-24T11:07:00.000Z			MOZ	Africa	Maputo																									332	332829451	158506246	PRJEB62665			98.82	1414597	41	lineage2.2.1	MDR-TB	['tbprofiler','tree','R-RR_MOZ','diff','input']	tuberculosis: unclassified		Mycobacterium tuberculosis
SAMN16521989	SRR12882301	WGS	SWISSTPH	SRX9348507	Illumina HiSeq 2000	SINGLE		GENOMIC	ILLUMINA	SRS7571492	SRP288262	['SRS7571492','BSSE-QGF-117125','SAMN16521989','16521989','bp0','670836','SRR12882301','G36206','SRX9348507','PRJNA670836','BSSE_QGF_117125_CD3YAANXX_4_G36206_CAAGACTA_S84_L004_R1_001_MM_1.fastq.gz','SRP288262']	2014	2020-10-23T06:29:00.000Z			TZA	Africa		sputum	Homo sapiens	3	human																					358	358110875	174204396	PRJNA670836								input	tuberculosis: unclassified		Mycobacterium tuberculosis
SAMN07765867	SRR6152903	WGS	BC CENTRE FOR DISEASE CONTROL PUBLIC HEALTH LABORATORY	SRX3264933	HiSeq X Ten	PAIRED	RANDOM	GENOMIC	ILLUMINA	SRS2577156	SRP119652	['SRP119652','SRR6152903','413593','BC05-Mtb084_1.fastq.gz','SRX3264933','7765867','PRJNA413593','SRS2577156','SAMN07765867','BC05-Mtb084']	2005	2017-10-10T13:22:00.000Z		49.15 N 123.7 W	CAN	North America	British Columbia		Homo sapiens	3	human					S		S						S	S							718	718315250	335787793	PRJNA413593	CRyPTIC_WHO2021_PMC7612554		99.44	1834006	52	lineage1.2.1.2.1	Sensitive	['Napier_2020','Walker_2022','diff','tbprofiler','input','tree']	tuberculosis: human-adapted	L1	Mycobacterium tuberculosis
SAMEA114074855	ERR11730267	WGS	UCL CENTRE FOR CLINICAL MICROBIOLOGY	ERX11131017	NextSeq 550	PAIRED	RANDOM	GENOMIC	ILLUMINA	ERS16058699	ERP149436	['TBA_112','ERS16058699','1109088','SAMEA114074855','ERX11131017','4da99455-d94f-43bb-96cc-eb7e1d7e89c2','PRJEB64299','41282718','webin-reads-TBA_112','ERR11730267','ERP149436']	2015	2024-08-12T11:30:00.000Z		UCL CCM	ZAF	Africa			Homo sapiens	3	human																					2121	2121831464	985753957	PRJEB64299									tuberculosis: unclassified		Mycobacterium tuberculosis
SAMEA6359828	ERR5087800	WGS	WELLCOME SANGER INSTITUTE	ERX4893921	HiSeq X Ten	PAIRED	RANDOM	GENOMIC	ILLUMINA	ERS4126077	ERP021867	['Exploring_the_richness_of_Mycobacterium_bovis_strain_diversity-sc-4667','SC_EXP_33224_4#99','SC_RUN_33224_4#99','17353522','SAMEA6359828','ERP021867','ERX4893921','480613','ERS4126077','ERR5087800','b1488172-1692-11ea-8643-fa163e2f1184','PRJEB19799']		2021-02-02T02:19:00.000Z			GBR	Europe																										477	477298014	100429622	PRJEB19799			95.46	1637765	48	La1.8.1	Other	['tbprofiler','input','bovis_GBR','tree','diff']	tuberculosis: animal-adapted	La1	Mycobacterium bovis
SAMN07659064	SRR6045146	WGS	MODMEDMICOXFORD	SRX3192210	Illumina MiSeq	PAIRED	RANDOM	GENOMIC	ILLUMINA	SRS2520156	SRP117784	['SRP117784','SAMN07659064','PRJNA401515','SRS2520156','401515','7659064','MMMOSAM:8c8bbdd7-d0d7-453c-ac03-0dbff3dddf0d','SRR6045146','SRX3192210','MMMOSRA:8c8bbdd7-d0d7-453c-ac03-0dbff3dddf0d']	2016	2017-10-27T16:23:00.000Z			GBR	Europe	Oxford		Homo sapiens	3	human					S		S					S	S								304	304716266	178963331	PRJNA401515	CRyPTIC_WHO2021_PMC7612554		99.29	1777160	58	lineage3	Sensitive	['diff','Napier_2020','tree','input','Walker_2022','tbprofiler']	tuberculosis: human-adapted	L3	Mycobacterium tuberculosis
SAMN31672557	SRR22248465	WGS	TECNOLOGICO DE MONTERREY	SRX18225110	NextSeq 550	PAIRED	RANDOM	GENOMIC	ILLUMINA	SRS15721459	SRP367912	['bp0','PRJNA824124','Mycobacterium tuberculosis IMSS089','31672557','SRP367912','SRR22248465','SAMN31672557','SRS15721459','824124','S361','IMSS089_S361_R1_001.fastq.gz','SRX18225110']	2020	2022-11-09T17:20:00.000Z		20.6668 N 103.3918 W	MEX	North America	Jalisco	sputum	Homo sapiens	3	human																					414	414826787	151581213	PRJNA824124			99.5	1444262	49	lineage4.8	Sensitive	['diff','standford','input','tbprofiler','tree']	tuberculosis: unclassified		Mycobacterium tuberculosis
SAMEA115738896	ERR13261056	WGS	UNIVERSITY OF OXFORD, NUFFIELD DEPARTMENT OF MEDIC	ERX12631469	NextSeq 500	PAIRED	RANDOM PCR	GENOMIC	ILLUMINA	ERS20248639	ERP161058	['124f6ca8dea7','PRJEB76547','webin-reads-124f6ca8dea7','b28b5ff0-515d-42d2-bc0f-19e45ec26bb9','ERP161058','ERR13261056','ERX12631469','41857813','1124794','ERS20248639','SAMEA115738896']	2020	2024-08-06T01:28:00.000Z			IND	Asia																										484	484212300	220638122	PRJEB76547								CRyPTIC_2024	tuberculosis: unclassified		Mycobacterium tuberculosis
SAMN09099680	SRR7070096	OTHER	MODMEDMICOXFORD	SRX4001051	Illumina MiSeq	PAIRED		OTHER	ILLUMINA	SRS3283215	SRP076676	['9099680','SRS3283215','SAMN09099680','MMMOSRA:e842b926-9ffe-4161-b097-5688b082b56a','SRR7070096','302362','SRX4001051','SRP076676','PRJNA302362','MMMOSAM:e842b926-9ffe-4161-b097-5688b082b56a']	2017	2018-04-26T14:25:00.000Z			GBR	Europe			Homo sapiens	3	human																					350	350615851	214168272	PRJNA302362									tuberculosis: unclassified		Mycobacterium tuberculosis
SAMEA1119196	ERR2514015	WGS	PHE	ERX2533225	Illumina HiSeq 2500	PAIRED	RANDOM	GENOMIC	ILLUMINA	ERS2398605	ERP107961	['ERR2514015','sample.5928','ERS2398605','experiment.5928','project.First_10k_genomes_study_set_4','493034','ERX2533225','ERP107961','10123142','run.5928','PRJEB25991','SAMEA1119196']		2021-10-23T16:11:00.000Z			GBR	Europe	England									S		S					S	S								597	597977818	313631408	PRJEB25991	Walker_2022		99.62	1836884	63	lineage4.5	Sensitive	['Walker_2022','tree','input','diff','tbprofiler','CRyPTIC_PHE','Napier_2020']	tuberculosis: human-adapted	L4.5	Mycobacterium tuberculosis
SAMEA1101789	ERR2510487	WGS	SAN RAFFAELE SCIENTIFIC INSTITUTE	ERX2529902	NextSeq 500	PAIRED	RANDOM	GENOMIC	ILLUMINA	ERS2394803	ERP107941	['SAMEA1101789','ERX2529902','project.First_10k_genomes_study_set_3','run.3497','sample.3497','ERP107941','10121115','493033','PRJEB25972','ERR2510487','ERS2394803','experiment.3497']		2022-07-23T22:18:00.000Z			PAK	Asia						S				R	S	R	S	S				R	R	S	S	S	S	S	R	495	495296215	217474001	PRJEB25972	['CRyPTIC_reuse_table','Walker_2022']		96.67	1612441	47	lineage3	MDR-TB	['input','CRyPTIC_SanRaffaele','diff','tbprofiler','CRyPTIC_reuse_table','Napier_2020','tree','Walker_2022']	tuberculosis: human-adapted	L3	Mycobacterium tuberculosis
SAMEA7555824	ERR4822403	WGS	IML GAUTING	ERX4692393	NextSeq 500	PAIRED	RANDOM	GENOMIC	ILLUMINA	ERS5312467	ERP124948	['run.26182','ERP124948','ERS5312467','project.Cryptic_3rd','773305','PRJEB41208','experiment.26182','sample.26182','ERX4692393','22475179','SAMEA7555824','ERR4822403']		2021-11-11T03:08:00.000Z			UKR	Europe						S				I	R	R	R	R				R		S	S	S	R	S	R	815	815323259	360955703	PRJEB41208	['Walker_2022','CRyPTIC_reuse_table']		99.53	1621438	55	lineage2.2.1	Pre-XDR-TB	['diff','input','tree','CRyPTIC_Gauting','Walker_2022','CRyPTIC_reuse_table','tbprofiler']	tuberculosis: unclassified		Mycobacterium tuberculosis
SAMEA3377748	ERR2516327	WGS	GENOSCREEN	ERX2535543	Illumina HiSeq 2500	PAIRED	RANDOM	GENOMIC	ILLUMINA	ERS2401005	ERP107970	['run.9511','ERP107970','sample.9511','SAMEA3377748','ERS2401005','project.First_10k_genomes_study_set_7','experiment.9511','PRJEB25999','ERX2535543','ERR2516327','10125665','493037']		2018-09-25T17:58:00.000Z			BEL	Europe						R	S			R		R					S	R					S			0	0	231975824	PRJEB25999	Walker_2022		99.25	1718615	37	lineage2.2.1	MDR-TB	['tbprofiler','CRyPTIC_Genoscreen','tree','Walker_2022','input','diff','Napier_2020']	tuberculosis: human-adapted	L2.2.1	Mycobacterium tuberculosis
SAMEA5189530	ERR4188064	WGS	WELLCOME SANGER INSTITUTE	ERX4149833	HiSeq X Ten	PAIRED	RANDOM	GENOMIC	ILLUMINA	ERS2997025	ERP021867	['SC_RUN_29589_2#208','ERP021867','ERR4188064','Exploring_the_richness_of_Mycobacterium_bovis_strain_diversity-sc-4667','0a518040-ff90-11e8-9f73-3c4a9275d6c8','PRJEB19799','ERS2997025','480613','SAMEA5189530','15093033','ERX4149833','SC_EXP_29589_2#208']		2020-06-04T07:49:00.000Z			GBR	Europe																										244	244747746	66914883	PRJEB19799			99.4	1274808	42	La1.8.1	Other	['bovis_GBR','tbprofiler','diff','input','tree']	tuberculosis: animal-adapted	La1	Mycobacterium bovis
SAMN14344823	SRR11565743	AMPLICON	RUTGERS UNIVERSITY NEWARK	SRX8134618	Illumina MiSeq	PAIRED	PCR	GENOMIC	ILLUMINA	SRS6498029	SRP257019	['SRS6498029','SRP257019','SRR11565743','SAMN14344823','14344823','608724','SRX8134618','PRJNA608724','2492-DA-1638','2492-DA-1638_S8_L001_R1_001.fastq']		2020-04-17T23:34:00.000Z			UGA	Africa		sputum	Homo sapiens	3	human																					7	7742978	5025483	PRJNA608724									tuberculosis: unclassified		Mycobacterium tuberculosis
SAMEA9070217	ERR6362798	WGS	Swiss-TPH	ERX5627425	Illumina NovaSeq 6000	SINGLE	RANDOM	GENOMIC	ILLUMINA	ERS6798524	ERP129488	['20453413','ERR6362798','ERS6798524','SAMEA9070217','ERP129488','PRJEB45389','G44946_1','737713','ERX5627425','WGS RR-TB Khayelitsha']		2021-10-13T18:45:00.000Z			ZAF	Africa																										377	377545676	112194186	PRJEB45389								R-RR_HIVcoinf_ZAF	tuberculosis: unclassified		Mycobacterium tuberculosis
SAMN37848807	SRR26399770	WGS	UNIVERSITY OF MELBOURNE/ THE PETER DOHERTY INSTITUTE FOR INFECTION AND IMMUNITY	SRX22105592	Illumina HiSeq 4000	PAIRED	RANDOM	GENOMIC	ILLUMINA	SRS19170673	SRP466602	['SAMN37848807','SRS19170673','SRX22105592','SRP466602','1028637','Sample_888','bp0','SRR26399770','Sample_888_1.fastq.gz','37848807','PRJNA1028637']		2023-10-16T19:05:00.000Z		10.8231 N 106.6297 E	VNM	Asia	Ho Chi Minh City	sputum	Homo sapiens	3	human																					603	603945600	250628081	PRJNA1028637			99.22	1694860	51	lineage2.2.1.1	MDR-TB	['tbprofiler','diff','input','tree']	tuberculosis: unclassified		Mycobacterium tuberculosis
SAMEA7564219	ERR4831903	WGS	OUCRU-HCMC	ERX4701846	Illumina MiSeq	PAIRED	RANDOM	GENOMIC	ILLUMINA	ERS5320850	ERP125021	['22479784','ERS5320850','773347','ERX4701846','ERR4831903','experiment.32842','run.32842','sample.32842','SAMEA7564219','project.CRyPTIC_08_02TB','PRJEB41280','ERP125021']		2021-11-11T12:02:00.000Z			VNM	Asia						S				R	S	R	S	S				R		S	S	S	S	S	R	264	264908684	154808353	PRJEB41280	['Walker_2022','CRyPTIC_reuse_table']		99.51	1568299	50	lineage2.2.1.1	MDR-TB	['CRyPTIC_reuse_table','tbprofiler','CRyPTIC_OUCRU','tree','diff','Walker_2022','input']	tuberculosis: unclassified		Mycobacterium tuberculosis
SAMEA7545289	ERR4811786	WGS	UNIVERSIDAD PERUANA CAYETANO HEREDIA	ERX4681776	Illumina HiSeq 4000	PAIRED	RANDOM	GENOMIC	ILLUMINA	ERS5301946	ERP124939	['ERP124939','sample.16173','experiment.16173','run.16173','ERX4681776','SAMEA7545289','22464679','project.Peru_Wellcome','ERS5301946','PRJEB41199','773301','ERR4811786']	2018	2021-11-10T06:55:00.000Z			PER	South America						S				S	S	S	S	S				S		S	S	S	S	S	S	503	503853300	234502716	PRJEB41199	['CRyPTIC_reuse_table','Walker_2022']		99.64	1643831	60	lineage4.1.2.1	Sensitive	['input','CRyPTIC_reuse_table','CRyPTIC_UPCH','diff','Walker_2022','tbprofiler','tree','standford']	tuberculosis: unclassified		Mycobacterium tuberculosis
SAMN18175543	SRR13870414	WGS	INSTITUTO NACIONAL DE SALUD	SRX10250887	Illumina MiSeq	PAIRED	RANDOM	GENOMIC	ILLUMINA	SRS8391695	SRP309572	['707145','SAMN18175543','SRR13870414','PER-INS_XDR-23','SRX10250887','SRS8391695','18175543','bp0','SRP309572','MTB_1988-13','1988-13_S15_L001_R1_001.fastq.gz','PRJNA707145']	2013	2021-03-06T08:56:00.000Z			PER	South America			Homo sapiens	3	human																					344	344351438	235772858	PRJNA707145								['input','standford']	tuberculosis: unclassified		Mycobacterium tuberculosis
SAMEA115750725	ERR13291590	WGS	UNIVERSITY OF OXFORD, NUFFIELD DEPARTMENT OF MEDIC	ERX12662076	Illumina MiSeq	PAIRED	RANDOM PCR	GENOMIC	ILLUMINA	ERS20267012	ERP161058	['b28b5ff0-515d-42d2-bc0f-19e45ec26bb9','SAMEA115750725','ERS20267012','1124794','3d99623098be','ERX12662076','41909672','PRJEB76547','ERP161058','webin-reads-3d99623098be','ERR13291590']	2020	2024-08-10T05:34:00.000Z			USA	North America																										593	593026281	337395543	PRJEB76547								CRyPTIC_2024	tuberculosis: unclassified		Mycobacterium tuberculosis
SAMEA112800425	ERR11050391	WGS	FZB	ERX10497182	NextSeq 500	PAIRED		GENOMIC	ILLUMINA	ERS14807971	ERP010814	['ERS14807971','SAMEA112800425','ena-RUN-TAB-21-03-2023-10:57:59:985-107042','287903','ERP010814','21001557','ena-STUDY-FZB-22-06-2015-17:16:39:392-292','ERX10497182','ena-EXPERIMENT-TAB-21-03-2023-10:57:59:985-107041','33852481','ERR11050391','PRJEB9680']		2023-07-20T23:17:00.000Z																														647	647483643	299544414	PRJEB9680			99.54	1567059	50	lineage4.7	Sensitive	['tbprofiler','input','diff','tree']	tuberculosis: unclassified		Mycobacterium tuberculosis
SAMEA112804301	ERR11044621	WGS	FZB	ERX10491412	NextSeq 500	PAIRED		GENOMIC	ILLUMINA	ERS14811847	ERP010814	['PRJEB9680','ena-STUDY-FZB-22-06-2015-17:16:39:392-292','287903','ena-EXPERIMENT-TAB-21-03-2023-10:23:43:215-80187','ERR11044621','ERX10491412','33856356','SAMEA112804301','19011907','ERS14811847','ERP010814','ena-RUN-TAB-21-03-2023-10:23:43:215-80188']		2023-07-20T20:57:00.000Z																														292	292387022	132147046	PRJEB9680			99.7	1542410	52	lineage4.8	Sensitive	['tbprofiler','tree','diff','input']	tuberculosis: unclassified		Mycobacterium tuberculosis
SAMN30543590	SRR21277742	WGS	SCHOOL OF PUBLIC HEALTH, FUDAN UNIVERSITY	SRX17287046	Illumina HiSeq 2500	PAIRED	RANDOM	GENOMIC	ILLUMINA	SRS14851726	SRP394436	['SRP394436','874331','SRR21277742','SRS14851726','J128_R1.fastq.gz','PRJNA874331','J128','SAMN30543590','30543590','bp0','SRX17287046']	2016	2022-08-28T01:08:00.000Z			CHN	Asia	Eastern China		Homo sapiens	3	human																					1267	1267998900	503004278	PRJNA874331								input	tuberculosis: unclassified		Mycobacterium tuberculosis
SAMEA7129266	ERR4407494	WGS	IHU - MEDITERRANEE INFECTION	ERX4359642	Illumina MiSeq	PAIRED	PCR	GENOMIC	ILLUMINA	ERS4889766	ERP123265	['ena-RUN-IHU - Mediterranee Infection-05-08-2020-10:45:25:497-49','ena-STUDY-IHU - Mediterranee Infection-04-08-2020-15:42:33:190-2206','656030','PRJEB39715','ERX4359642','ERS4889766','15765165','SAMEA7129266','ERP123265','ena-EXPERIMENT-IHU - Mediterranee Infection-05-08-2020-10:45:25:497-49','CSURP8707','ERR4407494']		2020-08-15T04:04:00.000Z							Homo sapiens	3	human																					670	670378166	373583391	PRJEB39715			99.19	1601207	56	lineage4.1.2.1	Sensitive	['tbprofiler','input','tree','diff']	tuberculosis: unclassified		Mycobacterium tuberculosis
SAMD00179017	DRR184944	WGS	RIT_JATA	DRX175423	Illumina MiSeq	PAIRED	RANDOM	GENOMIC	ILLUMINA	DRS113842	DRP005596	['DRS113842','DRP005596','13323090','SAMD00179017','590380','DRX175423','PRJDB8553','DRR184944']		2019-11-18T19:30:00.000Z			VNM	Asia	Hanoi																									361	361957694	244747475	PRJDB8553								['Napier_2020','Menardo_2021']	tuberculosis: human-adapted	L2.2.1	Mycobacterium tuberculosis
SAMEA13120045	['ERR8774163','ERR8774165']	WGS		['ERX8437522','ERX8437523']	Illumina HiSeq 2500	PAIRED		GENOMIC	ILLUMINA	ERS10724011		['G19932','ena-RUN-TAB-24-02-2022-09:00:19:259-91344','ERR8774165','ena-EXPERIMENT-TAB-24-02-2022-09:00:19:259-91343','ERS10724011','ena-EXPERIMENT-TAB-24-02-2022-09:00:19:258-91341','ena-RUN-TAB-24-02-2022-09:00:19:259-91342','ERR8774163','ERX8437523','SAMEA13120045','ERP135588','863195','e85ebed1-8b4e-426c-a0a5-d56f438d6aa3','30046555','ERX8437522','PRJEB50999']					ZAF	Africa			Homo sapiens	3	human																					262	263437890	132759278	PRJEB50999								input	tuberculosis: unclassified		Mycobacterium tuberculosis
SAMEA114493551	ERR12117934	WGS	FZB	ERX11495121	NextSeq 500	PAIRED		GENOMIC	ILLUMINA	ERS16475209	ERP010814	['37802537','ERS16475209','287903','ena-STUDY-FZB-22-06-2015-17:16:39:392-292','ERA-45','ena-RUN-TAB-12-10-2023-14:57:01:337-21605','PRJEB9680','ERP010814','ERX11495121','SAMEA114493551','ERR12117934','ena-EXPERIMENT-TAB-12-10-2023-14:57:01:337-21604']	2018	2023-10-30T19:39:00.000Z			PER	South America																										661	661792440	285853094	PRJEB9680			99.73	1701177	58	lineage4.3.3	Pre-XDR-TB	['tbprofiler','standford','tree','diff','input']	tuberculosis: unclassified		Mycobacterium tuberculosis
SAMEA114757885	ERR12328156	WGS	LONDON SCHOOL OF HYGIENE AND TROPICAL MEDICINE	ERX11704960	NextSeq 550	PAIRED	RANDOM	GENOMIC	ILLUMINA	ERS17177573	ERP155552	['1084433','ena-EXPERIMENT-TAB-29-11-2023-10:19:51:986-12683','40328346','b6704380-4344-4619-8e09-b35d68410a6c','ena-RUN-TAB-29-11-2023-10:19:51:987-12684','ERP155552','SAMEA114757885','ERX11704960','ERS17177573','S62_ILL','PRJEB70626','ERR12328156']		2024-03-08T20:02:00.000Z			THA	Asia		sputum	Homo sapiens	3	human																					283	283645638	73505578	PRJEB70626			99.52	1501399	50	lineage2.2.1	HR-TB	['tree','diff','input','tbprofiler']	tuberculosis: unclassified		Mycobacterium tuberculosis
SAMN03300536	SRR1792178	WGS	USDA-NVSL-DBL	SRX867840	Illumina MiSeq	PAIRED	RANDOM	GENOMIC	ILLUMINA	SRS838572	SRP053287	['251692','3300536','SAMN03300536','SRP053287','PRJNA251692','SRS838572','SRX867840','09-3404','SRR1792178','250: 09-3404_files','250: 09-3404']	2009	2015-02-23T16:24:00.000Z			USA	North America	MN		Bos taurus	2	domestic cattle																					1182	1182677122	707108445	PRJNA251692			99.46	1559342	77	La1.8.1	Other	['diff','tbprofiler','input','tree']	tuberculosis: animal-adapted	La1	Mycobacterium bovis
SAMEA6875261	ERR4195669	WGS	Instituto_de_Biomedicina_de_Valencia	ERX4156487	Illumina MiSeq	PAIRED	RANDOM	GENOMIC	ILLUMINA	ERS4602822	ERP122165	['846033','28874460','PRJEB38719','ERP122165','mtb_valencia_isolates','ERR4195669','SAMEA6875261','G110','ERS4602822','ERX4156487']	2014	2022-06-11T04:50:00.000Z			ESP	Europe	Valencia																									314	314092741	180122246	PRJEB38719			99.52	1490690	65	lineage4.1.2.1	Sensitive	['input','tree','tbprofiler','diff','Cancino-Muñoz_2022']	tuberculosis: human-adapted	L4.1.2.1	Mycobacterium tuberculosis
SAMEA9977027	ERR6866329	WGS	IMPERIAL COLLEGE LONDON	ERX6489757	Illumina HiSeq 2000	PAIRED	RANDOM	GENOMIC	ILLUMINA	ERS7655305	ERP123401	['LI2053509','LI2053509_raw_wgs_R1R2','LI2053509_raw_wgs','ERS7655305','22011827','ERP123401','SAMEA9977027','ena-STUDY-IMPERIAL COLLEGE LONDON-12-08-2020-14:44:57:582-2394','ERR6866329','PRJEB39837','ERX6489757','666870']	2009	2021-10-15T13:54:00.000Z			PER	South America	Lima		Homo sapiens	3	human																					377	377015290	164638168	PRJEB39837			99.51	1528735	52	lineage4.1.1	Sensitive	['tree','standford','input','diff','tbprofiler']	tuberculosis: unclassified		Mycobacterium tuberculosis
SAMN26814589	SRR18391655	WGS	VISAVET HEALTH SURVEILLANCE CENTRE	SRX14525747	Illumina MiSeq	PAIRED	PCR	GENOMIC	ILLUMINA	SRS12323953	SRP364942	['SRR18391655','2012_53_M_Cattle_MH','26814589','18-036798-MI1203394_S18_L001_R1_001.fastq.gz','SAMN26814589','SRX14525747','PRJNA804719','SRP364942','804719','SRS12323953']	2012	2022-03-21T00:17:00.000Z			ESP	Europe		lymph node	Bos taurus	3	domestic cattle																					72	72142621	41101587	PRJNA804719			50.31	114683	6	La1.7.1	Sensitive	['tbprofiler','input']	tuberculosis: animal-adapted	La1	Mycobacterium bovis
SAMN15854131	SRR12476221	AMPLICON	IRCCS SAN RAFFAELE SCIENTIFIC INSTITUTE	SRX8970419	Illumina MiniSeq	PAIRED	PCR	GENOMIC	ILLUMINA	SRS7226093	SRP278074	['15854131','SRX8970419','PRJNA657967','SRR12476221','Culture_334','389_S4_L001_R1_001.fastq.gz','SRP278074','657967','SAMN15854131','SRS7226093','389']		2020-08-19T11:10:00.000Z			ERI	Africa		sputum	Homo sapiens	3	human																					171	171862728	69167803	PRJNA657967									tuberculosis: unclassified		Mycobacterium tuberculosis
SAMN02053812	['SRR924698','SRR958198']	WGS		['SRX004441','SRX340576']	Illumina HiSeq 2000	PAIRED	RANDOM	GENOMIC	ILLUMINA	SRS454482		['PRJNA183624','H0T24ADXX130627.1.tagged_908.bam','SRX004441','H0WAEADXX130710.2.Illumina_P5-Rexon_P7-Kexaz.bam','SRS454482','2053812','SAMN02053812','2064457.WR36670.Solexa-166813.H0WAEADXX130710.P','TKK-01-0082','198177','SRR924698','SRP026499','SRX340576','2064457.WR36671.Solexa-166683.H0T24ADXX130627.P','PRJNA198177','SRR958198']					ZAF	Africa	Prince Msheyeni	As reported: bodily fluid	Homo sapiens	3	human																					2312	2313166842	1124810558	PRJNA198177			99.4	2288639	52	lineage2.2.1	Sensitive	['tree','tbprofiler','Nimmo_2024','Napier_2020','input','diff']	tuberculosis: human-adapted	L2.2.1	Mycobacterium tuberculosis
SAMEA8718659	ERR8975531	WGS	CTB/NICD	ERX5543763	Illumina HiSeq 4000	PAIRED	RANDOM	GENOMIC	ILLUMINA	ERS6403104	ERP128647	['ERR8975531','ERP128647','SAMEA8718659','project.Wellcome_clinical_isolates_site10','PRJEB44577','sample.15362','ERX5543763','run.15362.1','ERS6403104','773351','26339628','experiment.15362']		2022-03-15T07:29:00.000Z			ZAF	Africa						R				R	R	R	R	R				R		S	R	S	R	S	R	512	512443200	215972210	PRJEB44577	CRyPTIC_reuse_table		99.6	1807747	62	lineage2.2.1	Pre-XDR-TB	['CRyPTIC_CTB-NICD','tree','CRyPTIC_reuse_table','input','tbprofiler','diff']	tuberculosis: unclassified		Mycobacterium tuberculosis
SAMEA2711034	ERR718534	WGS	SC	ERX662456	Illumina HiSeq 2000	PAIRED	RANDOM	GENOMIC	ILLUMINA	ERS531991	ERP006738	['ERS531991','The_interaction_between_the_host_and_pathogen_genetics_in_susceptibility_to_pulmonary_tuberculosis-sc-3274','PRJEB7056','ERR718534','ERX662456','3310426','18151-sc-2107630','SC_RUN_14448_8#65','SC_EXP_14448_8#65','272028','SAMEA2711034','ERP006738']	2006	2015-02-10T20:48:00.000Z			THA	Asia																										463	463997800	217348102	PRJEB7056			99.31	1654652	38	lineage1.2.1.2.1	HR-TB	['tbprofiler','input','Menardo_2021','Napier_2020','diff','tree']	tuberculosis: human-adapted	L2.2.1	Mycobacterium tuberculosis
SAMN20512732	SRR15316198	WGS	SCHOOL OF PUBLIC HEALTH, FUDAN UNIVERSITY	SRX11620814	Illumina HiSeq 2000	PAIRED	PCR	GENOMIC	ILLUMINA	SRS9656076	SRP330727	['20512732','751240','SRX11620814','2003-North-090','bp0','SRR15316198','SRP330727','PRJNA751240','SRS9656076','H59','H59_R1.fastq.gz','SAMN20512732']	2003	2021-08-01T01:23:00.000Z		30.27 N 120.89 E	CHN	Asia	Zheijiang	sputum	Homo sapiens	3	human																					1050	1050372900	485413622	PRJNA751240			99.24	1704151	58	lineage4.4.2	Sensitive	['tree','input','timelapse_Zhejiang_CHN','tbprofiler','diff']	tuberculosis: unclassified		Mycobacterium tuberculosis
SAMN12110578	['SRR9405410','SRR9405407','SRR9405411','SRR9405412','SRR9405418','SRR9405415','SRR9405417','SRR9405416','SRR9405414','SRR9405409','SRR9405408','SRR9405413']	WGA		['SRX6171390','SRX6171388','SRX6171389','SRX6171383','SRX6171391','SRX6171393','SRX6171386','SRX6171394','SRX6171384','SRX6171387','SRX6171385','SRX6171392']	AB 310 Genetic Analyzer	SINGLE		GENOMIC	CAPILLARY	SRS5003354		['SRX6171392','SRP202357','SRR9405411','BI MYCOBACTERIUM TUBERCULOSIS CPHL_A','SRX6171388','SRX6171385','____BI000000WGGAG85270436508772E','SRX6171393','SRR9405409','____BI000000WGGAG85270436508774E','SRX6171384','____BI000000WGGAG85270436508775','____BI000000WGGAG85270436508765','____BI000000WGGAG85270436508770E','SRR9405417','____BI000000WGGAG85270436508765E','____BI000000WGGAG85270436508768','____BI000000WGGAG85270436508774','SRX6171386','____BI000000WGGAG85270436508776','SRR9405412','____BI000000WGGAG85270436508773E','____BI000000WGGAG85270436508766','____BI000000WGGAG85270436508768E','____BI000000WGGAG85270436508766E','12110578','____BI000000WGGAG85270436508767','____BI000000WGGAG85270436508770','BI MYCOBACTERIUM TUBERCULOSIS','SRX6171391','SRR9405415','SRX6171383','____BI000000WGGAG85270436508775E','SRX6171394','SRX6171390','SRX6171389','SRR9405410','SRR9405414','SRR9405408','____BI000000WGGAG85270436508773','____BI000000WGGAG85270436508771','____BI000000WGGAG85270436508767E','SAMN12110578','SRR9405418','____BI000000WGGAG85270436508769E','SRX6171387','____BI000000WGGAG85270436508772','SRR9405416','____BI000000WGGAG85270436508769','____BI000000WGGAG85270436508776E','SRS5003354','____BI000000WGGAG85270436508771E','SRR9405413','SRR9405407']																																42	48661520	1769463445										tuberculosis: unclassified		Mycobacterium tuberculosis
SAMN41416471	SRR29051176	WGS	FIND, THE FOUNDATION FOR INNOVATIVE NEW DIAGNOSTICS	SRX24575957	Illumina HiSeq 2000	PAIRED	RANDOM	GENOMIC	ILLUMINA	SRS21316046	SRP507535	['PRJNA1109295','SRS21316046','24146D_8208974663DB','1109295','24146D_8208974663DB_2404','SRX24575957','TB-IS-1026-2404_S50_R1_001.fastq.gz','41416471','SRR29051176','SAMN41416471','SRP507535']	2016	2024-05-16T09:57:00.000Z			VNM	Asia			Homo sapiens	3	human																					333	333804828	152183856	PRJNA1109295								WHO_mutations_2023	tuberculosis: unclassified		Mycobacterium tuberculosis
SAMD00143020	DRR189009	WGS	RIT_JATA	DRX179474	Illumina MiSeq	PAIRED	other	GENOMIC	ILLUMINA	DRS200929	DRP007602	['DRS200929','754720','DRP007602','DRR189009','PRJDB7494','SAMD00143020','DRX179474','20795531']	2017	2021-08-14T17:14:00.000Z			JPN	Asia	Kanto		Homo sapiens	3	human																					634	634237200	418524645	PRJDB7494			99.62	1055981	69	lineage4.4.2	Sensitive	['diff','tbprofiler','input','tree']	tuberculosis: unclassified		Mycobacterium tuberculosis
SAMN12565542	SRR9971370	WGS	UNIVERSITY COLLEGE LONDON	SRX6718661	NextSeq 500	PAIRED	RANDOM	GENOMIC	ILLUMINA	SRS5271197	SRP218410	['12565542','SRP218410','SRS5271197','SRX6718661','PRJNA559528','559528','SAMN12565542','21_K0031B','21_K0031B_R1.fastq.gz','SRR9971370']	2018	2019-08-15T06:51:00.000Z		29.88 S 30.99 E	ZAF	Africa	Durban	sputum	Homo sapiens	3	human																					865	865292514	371508351	PRJNA559528			99.67	1683375	53	lineage4.4.1.1.1	Sensitive	['Nimmo_2024','tree','tbprofiler','diff','input']	tuberculosis: human-adapted	L4	Mycobacterium tuberculosis
SAMN26442629	SRR18231782	AMPLICON	TGEN NORTH	SRX14373223	Illumina MiSeq	PAIRED	PCR	GENOMIC	ILLUMINA	SRS12185994	SRP339739	['R37955_AMP.0','26442629','SRX14373223','SAMN26442629','SRP339739','bp0','SRR18231782','PRJNA767896','767896','SRS12185994','TB-R37955-106_S56_L001_R1_001.fastq.gz','R37955_AMP']	2017	2022-03-04T19:48:00.000Z			ZAF	Africa	Capetown	sputum	Homo sapiens	3	human																					119	119366442	69046208	PRJNA767896									tuberculosis: unclassified		Mycobacterium tuberculosis
SAMN38211190	SRR26795383	WGS	HMS	SRX22492459	Illumina HiSeq 4000	SINGLE	cDNA	GENOMIC	ILLUMINA	SRS19505574	SRP471323	['SRX22492459','7988','PRJNA1039243','Peru7988_R1.fastq.gz','SAMN38211190','bp0','SRP471323','SRR26795383','Peru7988','1039243','38211190','SRS19505574']	2012	2023-11-11T23:13:00.000Z			PER	South America		sputum	Homo sapiens	3	human																					178	178867500	91716300	PRJNA1039243								standford	tuberculosis: unclassified		Mycobacterium tuberculosis
SAMEA3437029	ERR2516973	WGS	PHE	ERX2536188	Illumina HiSeq 2500	PAIRED	RANDOM	GENOMIC	ILLUMINA	ERS2401650	ERP107972	['SAMEA3437029','experiment.9218','PRJEB26001','ERX2536188','project.First_10k_genomes_study_set_9','493039','10126310','ERP107972','sample.9218','ERS2401650','run.9218','ERR2516973']		2022-07-23T23:23:00.000Z			GBR	Europe	England					S	S			R		R	S	S				R					S			1189	1189083324	631883619	PRJEB26001	Walker_2022		99.64	1931232	67	lineage2.2.1	MDR-TB	['CRyPTIC_PHE','input','Napier_2020','Walker_2022','tbprofiler','diff','tree']	tuberculosis: human-adapted	L2.2.1	Mycobacterium tuberculosis
SAMEA7525035	ERR4796579	WGS	FOUNDATION FOR MEDICAL RESEARCH INDIA	ERX4665993	NextSeq 500	PAIRED	RANDOM	GENOMIC	ILLUMINA	ERS5281510	ERP124850	['773292','ERP124850','SAMEA7525035','22458600','PRJEB41116','ERX4665993','ERS5281510','experiment.1304','sample.1304','ERR4796579','run.1304','project.Mumbai']		2021-11-09T21:57:00.000Z			IND	Asia	Mumbai					R	S			R	R	R	R	R				R		S	S	S	R	S	R	618	618241800	249582756	PRJEB41116	['Walker_2022','CRyPTIC_reuse_table']		99.52	1683532	49	lineage2.2.1	Pre-XDR-TB	['diff','tbprofiler','CRyPTIC_IND','CRyPTIC_reuse_table','input','tree','Walker_2022']	tuberculosis: unclassified		Mycobacterium tuberculosis
SAMD00292885	DRR286225	WGS	TOHOKUGL	DRX275682	Illumina NovaSeq 6000	PAIRED	RANDOM	GENOMIC	ILLUMINA	DRS193966	DRP007459	['743444','DRR286225','PRJDB11434','SAMD00292885','DRS193966','DRX275682','DRP007459','20009400']	2017	2021-07-02T13:37:00.000Z		34.793281 N 135.453215 E	JPN	Asia	Osaka, Toyonaka		Homo sapiens	3	human																					703	703030632	225535773	PRJDB11434									NTM: avium complex		Mycobacterium avium subsp. hominissuis
SAMN03246466	SRR1723738	WGS	INSTITUTE OF PATHOGEN BIOLOGY, CAMS&PUMC	SRX816993	Illumina Genome Analyzer IIx	SINGLE	RANDOM	GENOMIC	ILLUMINA	SRS797215	SRP051327	['PRJNA268900','SRS797215','3246466','07MDR18163 WGS','SRX816993','SAMN03246466','07MDR18163','268900','SRR1723738','07MDR18163.fastq.bz2','SRP051327']	2007	2015-01-09T16:06:00.000Z			CHN	Asia	Hunan	sputum	Homo sapiens	3	human																					167	167420952	117581608	PRJNA268900								Napier_2020	tuberculosis: human-adapted	L2.2.1	Mycobacterium tuberculosis
SAMEA7156425	['ERR5863795','ERR5863794','ERR5863796']	WGS		['ERX5509590','ERX5509591','ERX5509589']	Illumina HiSeq 2500	PAIRED		GENOMIC	ILLUMINA	ERS4916888		['ERS4916888','ERX5509591','G07876','ERR5863796','19047328','ERR5863794','SAMEA7156425','ena-STUDY-Swiss Tropical and Public Health Institute-27-07-2020-11:23:30:592-1894','SRS8942276','ena-RUN-Swiss Tropical and Public Health Institute-03-05-2021-19:33:15:107-260','ena-RUN-Swiss Tropical and Public Health Institute-03-05-2021-19:33:15:107-259','ena-EXPERIMENT-Swiss Tropical and Public Health Institute-03-05-2021-19:33:15:107-259','ena-EXPERIMENT-Swiss Tropical and Public Health Institute-03-05-2021-19:33:15:107-260','ERX5509589','ERR5863795','PRJEB39561','ERP123095','674180','ena-EXPERIMENT-Swiss Tropical and Public Health Institute-03-05-2021-19:33:15:107-258','ena-RUN-Swiss Tropical and Public Health Institute-03-05-2021-19:33:15:107-258','ERX5509590']					GEO	Asia																										209	210283020	102542758	PRJEB39561								['input','R-MDR_GEO']	tuberculosis: unclassified		Mycobacterium tuberculosis
SAMN40273057	SRR28239788	WGS	NIH / NIAID	SRX23851031	NextSeq 2000	PAIRED	RANDOM	GENOMIC	ILLUMINA	SRS20671105	SRP493618	['TBPO-3416_lib53519_nextseq_ny0069_151bp.filtered_2_bwa.1.fastq.gz','SRR28239788','40273057','56461','SRX23851031','SRS20671105','SRP493618','PRJNA1074779','SAMN40273057','1074779']	2022	2024-03-06T10:15:00.000Z		41.7151 N 44.8271 E	GEO	Asia	Tbilisi	sputum	Homo sapiens	3	human																					545	545267071	215977843	PRJNA1074779			99.49	1121632	36	lineage2.2.1	MDR-TB	['tree','diff','tbprofiler','input']	tuberculosis: unclassified		Mycobacterium tuberculosis
SAMN41154511	SRR28868613	WGS	MDUPHL	SRX24427864	NextSeq 500	PAIRED	RANDOM	GENOMIC	ILLUMINA	SRS21182436	SRP399923	['SRS21182436','PRJNA857537','AUSMDU00074622','857537','41154511','SAMN41154511','SRP399923','SRX24427864','AUSMDU00074622_S76_R1_001.fastq.gz','SRR28868613']	2022	2024-05-01T23:04:00.000Z			AUS	Oceania	Victoria		Homo sapiens	3	human																					470	470069160	226038083	PRJNA857537			99.72	1188706	41	lineage4.3.3	Sensitive	['diff','tbprofiler','input','tree']	tuberculosis: human-adapted	L1	Mycobacterium tuberculosis	Manila
SAMEA7528771	ERR4800186	WGS	FOUNDATION FOR MEDICAL RESEARCH INDIA	ERX4669601	NextSeq 500	PAIRED	RANDOM	GENOMIC	ILLUMINA	ERS5285241	ERP124850	['ERR4800186','SAMEA7528771','ERP124850','ERX4669601','ERS5285241','sample.30406','PRJEB41116','773292','project.Mumbai','run.30406','experiment.30406','22462315']		2021-11-10T02:20:00.000Z			IND	Asia	Mumbai					S	S				S	S	S	S				S			S		S	S		794	794093296	347273382	PRJEB41116	Walker_2022		99.2	1604755	53	lineage1.2.2.2	Sensitive	['Walker_2022','input','tree','tbprofiler','diff','CRyPTIC_IND']	tuberculosis: unclassified		Mycobacterium tuberculosis
SAMEA6875555	ERR4195760	WGS	Instituto_de_Biomedicina_de_Valencia	ERX4156781	Illumina MiSeq	PAIRED	RANDOM	GENOMIC	ILLUMINA	ERS4603116	ERP122165	['SAMEA6875555','846033','ERS4603116','ERX4156781','PRJEB38719','mtb_valencia_isolates','ERP122165','28874754','G1523','ERR4195760']	2016	2022-06-11T04:51:00.000Z			ESP	Europe	Valencia					S					S															171	171239643	90331590	PRJEB38719		No	99.53	832457	38	lineage4.1.2.1	HR-TB	['diff','tbprofiler','TGU','input','tree','Cancino-Muñoz_2022']	tuberculosis: human-adapted	L4.1.2.1	Mycobacterium tuberculosis
SAMN10448614	SRR8217913	WGS	ICMPR, WESTMEAD HOSPITAL	SRX5036447	NextSeq 500	PAIRED	RANDOM	GENOMIC	ILLUMINA	SRS4067052	SRP169960	['SRS4067052','SAMN10448614','SRP169960','506272','SRX5036447','29741_1.fastq.gz','SRR8217913','bp0','PRJNA506272','29741','10448614']	2015	2018-11-20T17:10:00.000Z		10.8231 N 106.6297 E	VNM	Asia		sputum	Homo sapiens	3	human																					269	269077902	122482234	PRJNA506272			99.49	1717962	57	lineage2.2.1	HR-TB	['Menardo_2021','tbprofiler','diff','input','tree']	tuberculosis: human-adapted	L2	Mycobacterium tuberculosis
SAMEA104304856	ERR2124096	WGS	LSHTM	ERX2180948	Illumina HiSeq 2000	PAIRED		GENOMIC	ILLUMINA	ERS1929834	ERP012255	['SAMEA104304856','ena-EXPERIMENT-LSHTM-16-09-2017-00:57:54:847-22','ena-STUDY-LSHTM-24-09-2015-16:14:02:946-458','ERR2124096','PRJEB10950','ERP012255','314057','ena-RUN-LSHTM-16-09-2017-00:57:54:847-22','7660715','ERX2180948','ERS1929834','TDR_22']		2017-12-27T18:05:00.000Z														S		R						R	R							563	563282144	381197521	PRJEB10950	Coll_2018							['Coll_2018','input']	tuberculosis: unclassified		Mycobacterium tuberculosis
SAMN05918752	SRR28394033	WGS	FIND, THE FOUNDATION FOR INNOVATIVE NEW DIAGNOSTICS	SRX23999007	Illumina HiSeq 2500	PAIRED	RANDOM	GENOMIC	ILLUMINA	SRS20795577	SRP496567	['SRP496567','PRJNA343736','Peru4662_R1.fastq.gz','99-R719','5918752','343736','WGS-Peru4662','SRX23999007','SAMN05918752','SRS20795577','SRR28394033']	2012	2024-03-20T07:57:00.000Z		12 S 77 W	PER	South America	Lima	As reported: patient	Homo sapiens	3	human																					553	553037500	240259337	PRJNA343736			99.63	1889605	54	lineage4.3.3	MDR-TB	['tree','standford','tbprofiler','diff','input']	tuberculosis: unclassified		Mycobacterium tuberculosis
SAMN41154683	SRR28868770	WGS	MDUPHL	SRX24428281	NextSeq 550	PAIRED	RANDOM	GENOMIC	ILLUMINA	SRS21182853	SRP399923	['SRX24428281','AUSMDU00083187','SRR28868770','AUSMDU00083187_S138_R1_001.fastq.gz','857537','PRJNA857537','SAMN41154683','SRP399923','SRS21182853','41154683']	2023	2024-05-01T23:05:00.000Z			AUS	Oceania	Victoria		Homo sapiens	3	human																					907	907452598	430960533	PRJNA857537			99.54	1357178	47	lineage2.2.1	Sensitive	['tree','diff','tbprofiler','input']	tuberculosis: unclassified		Mycobacterium tuberculosis
SAMN41934637	SRR29477204	WGS	AGRICULTURE AND AGRI-FOOD CANADA	SRX24989002	Illumina NovaSeq 6000	PAIRED	RANDOM	GENOMIC	ILLUMINA	SRS21690814	SRP418573	['41934637','925907','SRR29477204','2450','PRJNA925907','SRS21690814','SRP418573','AAFC_MAP_#2450_2018-03-08_05','SRX24989002','NS.2077.002.IDT_i7_208---IDT_i5_208.2450_R1.fastq.gz','SAMN41934637']	2022	2024-06-20T14:21:00.000Z			CAN	North America	Ontario	feces	Bos taurus	2	domestic cattle																					955	955068960	314623450	PRJNA925907									NTM: avium complex		Mycobacterium avium subsp. paratuberculosis
SAMN26433952	SRR18220339	AMPLICON	RUTGERS NEW JERSEY MEDICAL SCHOOL	SRX14366778	Illumina MiSeq	SINGLE	PCR	SYNTHETIC	ILLUMINA	SRS12179875	SRP362471	['PRJNA812868','812868','SRX14366778','SRR18220339','SRS12179875','SRP362471','RRDR-10X-D20-ND9','S65','bp0','SAMN26433952','26433952','65_S65_L001_R1_001.fastq']	2020	2022-03-04T12:41:00.000Z			USA	North America	Newark, NJ	As reported: laboratory strain																								36	36935164	10401538	PRJNA812868									tuberculosis: unclassified		Mycobacterium tuberculosis
SAMN31030605	SRR21732083	WGS	MDUPHL	SRX17728085	NextSeq 500	PAIRED	RANDOM	GENOMIC	ILLUMINA	SRS15257549	SRP399923	['AUSMDU00030143','AUSMDU00030143_S162_R1_001.fastq.gz','SAMN31030605','PRJNA857537','857537','SRX17728085','SRR21732083','SRP399923','SRS15257549','31030605']	2017	2022-09-27T23:39:00.000Z			AUS	Oceania	Victoria		Homo sapiens	3	human																					844	844629815	360272197	PRJNA857537			99.53	1719233	60	lineage2.2.1	Sensitive	['input','diff','tree','tbprofiler']	tuberculosis: unclassified		Mycobacterium tuberculosis
SAMN15701621	SRR12368058	WGS	DIVISION OF GENOMIC MEDICINE AND INNOVATION SUPPORT	SRX8867330	NextSeq 500	SINGLE	RANDOM PCR	GENOMIC	ILLUMINA	SRS7128298	SRP275544	['SRX8867330','MTBDR180666_S6_good_1.fastq.gz','SRS7128298','SRP275544','SAMN15701621','MTBDR180666','SRR12368058','650263','bp0','15701621','PRJNA650263']	2019	2020-08-03T06:12:00.000Z		15.87 N 100.99 E	THA	Asia		sputum	Homo sapiens	3	human																					82	82818660	38326230	PRJNA650263									tuberculosis: unclassified		Mycobacterium tuberculosis
SAMN41421240	SRR29055893	WGS	FIND, THE FOUNDATION FOR INNOVATIVE NEW DIAGNOSTICS	SRX24580526	Illumina HiSeq 2000	PAIRED	RANDOM	GENOMIC	ILLUMINA	SRS21320440	SRP507535	['SRX24580526','PRJNA1109295','IDR1600011059_R1.fastq.gz','41421240','1109295','SRR29055893','6B1800_B98A716235C9_IDR1600011059','SRP507535','SAMN41421240','6B1800_B98A716235C9','SRS21320440']		2024-05-16T12:01:00.000Z			USA	North America			Homo sapiens	3	human																					430	430755501	272615666	PRJNA1109295								WHO_mutations_2023	tuberculosis: unclassified		Mycobacterium tuberculosis
SAMEA7554231	ERR4820864	WGS	PUBLIC HEALTH ENGLAND	ERX4690706	Illumina HiSeq 2500	PAIRED	RANDOM	GENOMIC	ILLUMINA	ERS5310876	ERP124941	['PRJEB41201','ERP124941','ERR4820864','ERX4690706','project.PHE-TB','ERS5310876','773303','sample.23685','run.23685','22473626','SAMEA7554231','experiment.23685']		2021-11-11T01:49:00.000Z			GBR	Europe																										17	17473456	8137655	PRJEB41201			51.48	83187	2		Sensitive	['CRyPTIC_PHE','tbprofiler','input']	tuberculosis: unclassified		Mycobacterium tuberculosis
SAMN34626712	SRR24445492	AMPLICON	HARVARD TH CHAN SCHOOL OF PUBLIC HEALTH	SRX20232639	Illumina MiSeq	PAIRED	PCR	GENOMIC	ILLUMINA	SRS17566984	SRP436110	['967652','DNA-230209FOR-96','PRJNA967652','SRX20232639','SRP436110','34626712','SRS17566984','SRR24445492','bp0','29318-LsubclavLN_S20_L001_R1_001.fastq.gz','SAMN34626712','29318_CD8a_L subclav LN']	2019	2023-05-05T11:03:00.000Z			USA	North America	Pittsburg	lymph node	Macaca fascicularis	3	crab-eating macaque																					44	44819263	31117037	PRJNA967652									tuberculosis: human-adapted	L4	Mycobacterium tuberculosis	Erdman
SAMEA115737835	ERR13260083	WGS	UNIVERSITY OF OXFORD, NUFFIELD DEPARTMENT OF MEDIC	ERX12630496	Illumina MiSeq	PAIRED	RANDOM PCR	GENOMIC	ILLUMINA	ERS20247479	ERP161058	['SAMEA115737835','ERS20247479','06788f67912f','ERP161058','PRJEB76547','b28b5ff0-515d-42d2-bc0f-19e45ec26bb9','webin-reads-06788f67912f','41856946','1124794','ERR13260083','ERX12630496']	2020	2024-08-04T17:29:00.000Z			USA	North America																										444	444927286	259241322	PRJEB76547								CRyPTIC_2024	tuberculosis: unclassified		Mycobacterium tuberculosis
SAMEA5569886	ERR3287693	WGS	UNIVERSIDAD PERUANA CAYETANO HEREDIA, PERU	ERX3314202	Illumina HiSeq 4000	PAIRED	RANDOM	GENOMIC	ILLUMINA	ERS3371908	ERP114885	['542465','ERR3287693','SAMEA5569886','run.11719','ERS3371908','experiment.11719','ERX3314202','project.Gates_clinical_isolates_Peru','ERP114885','PRJEB32234','sample.11719','11622171']		2021-11-03T09:39:00.000Z			PER	South America						S				S	S	R	S	S				R		S	S	S	S	S	S	463	463238100	190756062	PRJEB32234	['Walker_2022','CRyPTIC_reuse_table']		98.98	1724409	59	lineage4.3.4.2	MDR-TB	['CRyPTIC_UPCH','tbprofiler','tree','input','diff','Walker_2022','CRyPTIC_reuse_table']	tuberculosis: unclassified		Mycobacterium tuberculosis
SAMEA11225629	ERR7902602	WGS	FZB	ERX7470747	NextSeq 500	PAIRED		GENOMIC	ILLUMINA	ERS8875105	ERP005779	['325612','ERP005779','24647169','11371-11','ERS8875105','ena-STUDY-FZB-08-05-2014-02:23:48:240-40','ERR7902602','PRJEB6273','ERX7470747','ena-EXPERIMENT-FZB-04-01-2022-15:51:50:332-22','SAMEA11225629','ena-RUN-FZB-04-01-2022-15:51:50:332-22']		2022-07-30T09:48:00.000Z																														527	527194882	230772619	PRJEB6273			99.29	1526739	52	lineage1.2.2.2	Other	['input','diff','tbprofiler','tree']	MTBC		Mycobacterium tuberculosis complex sp.
SAMEA112750734	ERR10969237	WGS	NATIONAL INSTITUTE OF HEALTH DR. RICARDO JORGE	ERX10406512	NextSeq 2000	PAIRED	RANDOM	GENOMIC	ILLUMINA	ERS14745425	ERP111748	['ERR10969237','33679888','SAMEA112750734','PT_TB0473','505027','ERS14745425','ERP111748','INSA_27102018','PRJEB29446','ERX10406512']	2022	2023-03-10T23:25:00.000Z			PRT	Europe																										472	472933728	156460922	PRJEB29446			99.18	1590070	51	lineage2.2.1	Sensitive	['diff','tree','tbprofiler','input']	tuberculosis: unclassified		Mycobacterium tuberculosis
SAMN40466092	SRR28351504	WGS	FIND, THE FOUNDATION FOR INNOVATIVE NEW DIAGNOSTICS	SRX23956994	Illumina HiSeq X	PAIRED	RANDOM	GENOMIC	ILLUMINA	SRS20757338	SRP495384	['PRJNA1087582','WGS-TB034030125','40466092','1087582','SRP495384','SAMN40466092','TB034030125','SRX23956994','SRR28351504','TB034030125_R1.fastq.gz','SRS20757338']	2019-10	2024-03-15T05:40:00.000Z			MDA	Europe		sputum	Homo sapiens	3	human																					1261	1261596242	526177614	PRJNA1087582			99.81	1799298	55	lineage2.2.1	MDR-TB	['tbprofiler','tree','diff','input']	tuberculosis: unclassified		Mycobacterium tuberculosis
SAMN08906438	SRR7236385	WGS	USDA-NVSL-DBL	SRX4142452	Illumina MiSeq	PAIRED	RANDOM PCR	GENOMIC	ILLUMINA	SRS3356248	SRP149365	['449507','SRS3356248','SAMN08906438','PRJNA449507','09-0278FM','SRP149365','SRR7236385','09-0278FM_S11_L001_R2_001.fastq.gz','8906438','SRX4142452']		2018-05-30T23:36:00.000Z			MEX	North America	Jalisco		Bos taurus	3	domestic cattle																					547	547626618	372757222	PRJNA449507			99.43	1081682	56	La1.8.1	Other	['input','tbprofiler','tree','diff']	tuberculosis: animal-adapted	La1	Mycobacterium bovis
SAMN06234183	SRR5184987	WGS	MAHIDOL UNIVERSITY	SRX2501010	Illumina HiSeq 2000	PAIRED	RANDOM	GENOMIC	ILLUMINA	SRS1927392	SRP096979	['SRX2501010','SRS1927392','DS_6157_2.fastq.gz','DS 6157','6234183','PRJNA361483','SAMN06234183','SRP096979','MK3','bp0','SRR5184987','361483']	2003	2017-01-18T14:12:00.000Z		14.10 N 99.41 E	THA	Asia	Makarak	sputum	Homo sapiens	3	human																					4780	4780227182	3224698861	PRJNA361483			99.51	1576872	37	lineage2.2.1	MDR-TB	['outbreak_MDR_2003-2008_THA','diff','tbprofiler','input','tree']	tuberculosis: unclassified		Mycobacterium tuberculosis
SAMEA3671413	ERR1193766	WGS	UNIVERSITY OF BASEL	ERX1267079	Illumina HiSeq 2500	PAIRED	RANDOM	GENOMIC	ILLUMINA	ERS978562	ERP012852	['PRJEB11460','ena-RUN-UNIVERSITY OF BASEL-16-12-2015-16:26:05:053-107','ERX1267079','ena-STUDY-UNIVERSITY OF BASEL-19-10-2015-17:08:25:268-8','ERR1193766','343620','ERS978562','ena-EXPERIMENT-UNIVERSITY OF BASEL-16-12-2015-16:26:05:053-107','SAMEA3671413','ERP012852','5807296','G01972']		2016-09-29T14:06:00.000Z																														880	880403668	635870122	PRJEB11460			99.7	1358375	31	lineage4.3	HR-TB	['tbprofiler','tree','Napier_2020','Menardo_2021','Menardo_2018','diff','input','Stucki_2016']	tuberculosis: human-adapted	L4.3	Mycobacterium tuberculosis
SAMEA12855413	ERR11246374	WGS	SWISS TROPICAL AND PUBLIC HEALTH INSTITUTE	ERX10654578	Illumina NovaSeq 6000	SINGLE	RANDOM	GENOMIC	ILLUMINA	ERS10462301	ERP135175	['ERS10462301','ERP135175','ena-RUN-TAB-17-04-2023-19:57:15:151-8846','ERX10654578','930268','8cc6b8bd-130a-4c76-a0b2-3197bafe5cc6','ERR11246374','34308979','SAMEA12855413','G45560','PRJEB50582','ena-EXPERIMENT-TAB-17-04-2023-19:57:15:151-8845']	2016	2023-07-27T11:31:00.000Z			GEO	Asia		sputum																								321	321296049	111974300	PRJEB50582									tuberculosis: unclassified		Mycobacterium tuberculosis
SAMEA112801347	ERR11067514	WGS	FZB	ERX10514444	NextSeq 2000	PAIRED		GENOMIC	ILLUMINA	ERS14808893	ERP010814	['ERS14808893','ERX10514444','ena-EXPERIMENT-TAB-21-03-2023-12:28:22:378-125509','ERR11067514','33853403','SAMEA112801347','ERP010814','PRJEB9680','ena-STUDY-FZB-22-06-2015-17:16:39:392-292','ena-RUN-TAB-21-03-2023-12:28:22:378-125510','287903','21009142']		2023-07-21T02:00:00.000Z																														758	758199110	253959575	PRJEB9680			99.15	1683114	52	La1.8.2	Other	['tbprofiler','diff','input','tree']	tuberculosis: unclassified		Mycobacterium tuberculosis
SAMN43535691	SRR30629297	WGS	MINISTRY OF PUBLIC HEALTH (THAILAND)	SRX26051537	NextSeq 500	PAIRED	RANDOM	GENOMIC	ILLUMINA	SRS22621946	SRP503470	['MTBCR170859_S99_1.fastq.gz','SRP503470','SRS22621946','PRJNA833906','833906','SRX26051537','MTBCR170859','SRR30629297','43535691','SAMN43535691']	2019	2024-09-11T03:40:00.000Z		19.9105 N 99.8406 E	THA	Asia	Chiang Rai	sputum	Homo sapiens	3	human																					186	186230744	72420023	PRJNA833906									tuberculosis: human-adapted	L2.2.1	Mycobacterium tuberculosis
SAMEA14460103	ERR9786285	WGS	INSTITUTE OF TROPICAL MEDICINE	ERX9333561	Illumina HiSeq 2500	PAIRED	RANDOM	GENOMIC	ILLUMINA	ERS12087050	ERP137916	['SAMEA14460103','ERX9333561','ECF-12-S161','ena-RUN-TAB-27-05-2022-13:53:26:322-11231','844815','ERP137916','ERS12087050','PRJEB53138','ERR9786285','28829919','0efe4541-10cd-4d79-a29f-96d29eadb5f3','ena-EXPERIMENT-TAB-27-05-2022-13:53:26:321-11230']	2012	2022-06-25T18:12:00.000Z			GMB	Africa		sputum	Homo sapiens	3	human																					373	373458943	255416878	PRJEB53138			99.41	1471731	70	lineage4.6.2.2	Sensitive	['tbprofiler','WGS_2011-2014_GMB','input','diff','tree']	tuberculosis: unclassified		Mycobacterium tuberculosis
G1828m													2016				ESP	Europe	province of Valencia					S					S																				No	99.6	1464670	64	lineage4.1.2.1	Sensitive	['TGU','input','tree','tbprofiler','diff']	tuberculosis: unclassified		Mycobacterium tuberculosis
SAMEA7526925	ERR4798367	WGS	FOUNDATION FOR MEDICAL RESEARCH INDIA	ERX4667789	NextSeq 500	PAIRED	RANDOM	GENOMIC	ILLUMINA	ERS5283397	ERP124850	['project.Mumbai','ERR4798367','ERX4667789','773292','SAMEA7526925','experiment.14871','22460487','ERS5283397','run.14871','ERP124850','sample.14871','PRJEB41116']		2021-11-10T01:20:00.000Z			IND	Asia	Mumbai					S	S				S		S	S							S		S	S		647	647374750	282665572	PRJEB41116	Walker_2022		99.65	1638590	55	lineage4.8	Other	['Walker_2022','tbprofiler','CRyPTIC_IND','diff','tree','input']	tuberculosis: unclassified		Mycobacterium tuberculosis
SAMEA112802304	ERR11068511	WGS	FZB	ERX10515441	NextSeq 2000	PAIRED		GENOMIC	ILLUMINA	ERS14809850	ERP010814	['ERP010814','ena-STUDY-FZB-22-06-2015-17:16:39:392-292','ena-EXPERIMENT-TAB-21-03-2023-12:28:22:875-127503','ena-RUN-TAB-21-03-2023-12:28:22:875-127504','287903','ERR11068511','22005275','SAMEA112802304','PRJEB9680','33854360','ERS14809850','ERX10515441']		2023-07-21T02:05:00.000Z																														548	548469448	188864317	PRJEB9680								input	tuberculosis: unclassified		Mycobacterium tuberculosis
SAMEA8407333	ERR6415225	WGS	INRA TOURS	ERX6043113	Illumina MiSeq	PAIRED	RANDOM	GENOMIC	ILLUMINA	ERS6092800	ERP127875	['SAMEA8407333','ERR6415225','f2dce7ae-97f3-4cd4-92f5-64fa4ee71b90','PRJEB43898','20135255','PICSAR72','ERS6092800','ena-RUN-INRA Tours-05-08-2021-09:39:28:828-118','ERP127875','ERX6043113','745133','ena-EXPERIMENT-INRA Tours-05-08-2021-09:39:28:828-118']	2015	2021-10-08T01:43:00.000Z			FRA	Europe		feces	Bos taurus	3	domestic cattle																					230	230982144	133568593	PRJEB43898									NTM: avium complex		Mycobacterium avium subsp. paratuberculosis
SAMEA12853416	ERR11244764	WGS	SWISS TROPICAL AND PUBLIC HEALTH INSTITUTE	ERX10652968	Illumina NovaSeq 6000	SINGLE	RANDOM	GENOMIC	ILLUMINA	ERS10460618	ERP135175	['PRJEB50582','8cc6b8bd-130a-4c76-a0b2-3197bafe5cc6','ERX10652968','34307240','ena-RUN-TAB-17-04-2023-19:57:14:353-5626','ERP135175','ena-EXPERIMENT-TAB-17-04-2023-19:57:14:353-5625','930268','G46063','ERR11244764','SAMEA12853416','ERS10460618']	2016	2023-07-27T09:55:00.000Z			GEO	Asia		sputum																								426	426741261	137948892	PRJEB50582									tuberculosis: unclassified		Mycobacterium tuberculosis
SAMN18793628	SRR14269979	WGS	NATIONAL INSTITUTE FOR COMMUNICABLE DISEASE CONTROL AND PREVENTION, CHINESE CENTER FOR DISEASE CONTR	SRX10631660	Illumina HiSeq 2000	SINGLE	RANDOM PCR	GENOMIC	ILLUMINA	SRS8727918	SRP315261	['722811','PRJNA722811','18793628','SRP315261','SRX10631660','SRS8727918','SRR14269979','ICDC_GS06039','GS06039','SAMN18793628','GS06039.tar.gz','bp0']	2006	2021-04-19T04:22:00.000Z			CHN	Asia		sputum	Homo sapiens	3	human																					8	8983944	6312090	PRJNA722811									tuberculosis: unclassified		Mycobacterium tuberculosis
SAMEA1118559	ERR2513378	WGS	PHE	ERX2532588	Illumina HiSeq 2500	PAIRED	RANDOM	GENOMIC	ILLUMINA	ERS2397968	ERP107961	['PRJEB25991','ERR2513378','SAMEA1118559','project.First_10k_genomes_study_set_4','run.5136','ERX2532588','10122505','experiment.5136','493034','ERP107961','sample.5136','ERS2397968']		2021-10-23T16:04:00.000Z			GBR	Europe	England									S		S					S	S								202	202963630	103901060	PRJEB25991	Walker_2022		91.18	1041568	32	lineage3	Sensitive	['diff','input','Walker_2022','CRyPTIC_PHE','tbprofiler','tree','Napier_2020']	tuberculosis: human-adapted	L3	Mycobacterium tuberculosis
SAMN40947027	SRR28646090	WGS	NIAID TB PORTALS PROGRAM	SRX24239170	NextSeq 2000	PAIRED	RANDOM	GENOMIC	ILLUMINA	SRS21007533	SRP501539	['TBPO-5207_lib54907_nextseq_ny0081_151bp.filtered_2_bwa.1.fastq.gz','62441','40947027','SAMN40947027','SRR28646090','1074784','SRS21007533','PRJNA1074784','SRX24239170','SRP501539']	2022	2024-04-12T17:31:00.000Z		45.9432 N 24.9668 E	ROU	Europe		sputum	Homo sapiens	3	human																					384	384695475	132641696	PRJNA1074784			98.93	1699516	53	lineage4.2.1	XDR-TB	['tbprofiler','input','tree','diff']	tuberculosis: unclassified		Mycobacterium tuberculosis
SAMN43482278	SRR30527378	WGS	TXDSHS	SRX25951006	NextSeq 2000	PAIRED	RANDOM	GENOMIC	ILLUMINA	SRS22534757	SRP491750	['43482278','TX-DSHS-MTB-2400496','PRJNA1080563','SRP491750','TX-DSHS-MTB-2400496-TX-VH00729-240823B_S58_R1_001.fastq.gz','SRX25951006','SAMN43482278','SRS22534757','bp0','1080563','SRR30527378']	2024	2024-09-03T14:50:00.000Z			USA	North America	VA		Homo sapiens	3	human																					725	725364167	264196034	PRJNA1080563									tuberculosis: unclassified		Mycobacterium tuberculosis
SAMEA7280238	ERR4553496	WGS	INSTITUTE OF TROPICAL MEDICINE	ERX4489866	Illumina HiSeq 2500	PAIRED	RANDOM	GENOMIC	ILLUMINA	ERS5040839	ERP123102	['ena-EXPERIMENT-Institute of tropical medicine-28-08-2020-16:29:08:349-94','15937285','ena-STUDY-Institute of tropical medicine-27-07-2020-14:37:16:152-1905','PRJEB39569','SAMEA7280238','ERS5040839','660147','ITM2006-01602','ERR4553496','ena-RUN-Institute of tropical medicine-28-08-2020-16:29:08:349-94','ERX4489866','ERP123102']	2006	2020-08-29T18:40:00.000Z			BGD	Asia		sputum	Homo sapiens	3	human																					205	205804544	89553122	PRJEB39569			99.49	1240366	43	lineage1.2.2.2	MDR-TB	['tbprofiler','input','diff','tree']	tuberculosis: unclassified		Mycobacterium tuberculosis
SAMEA7562524	ERR4830085	WGS	IML GAUTING	ERX4700069	NextSeq 500	PAIRED	RANDOM	GENOMIC	ILLUMINA	ERS5319158	ERP124987	['773313','project.Cryptic_2018_2nd','22478092','SAMEA7562524','ERS5319158','sample.15543','ERR4830085','run.15543','ERX4700069','experiment.15543','ERP124987','PRJEB41246']	2018	2021-11-11T08:56:00.000Z										S				S	S	R	S	S				S		S	S	S	S	S	S	539	539094229	236946012	PRJEB41246	CRyPTIC_reuse_table		99.53	1619559	55	lineage2.2.1	HR-TB	['input','CRyPTIC_reuse_table','tbprofiler','CRyPTIC_Gauting','diff','tree']	tuberculosis: unclassified		Mycobacterium tuberculosis
SAMN40031328	SRR28045214	WGS	CHRISTIAN MEDICAL COLLAGE, VELLORE	SRX23696482	Illumina NovaSeq 6000	PAIRED	RANDOM	GENOMIC	ILLUMINA	SRS20526672	SRP226525	['SRX23696482','801013000','575883','SAMN40031328','SRS20526672','40031328','PRJNA575883','SRR28045214','SRP226525','801013000_R1.fastq.gz']	2022	2024-02-22T06:58:00.000Z		21.7679 N 78.8718 E	IND	Asia	Madhya Pradesh - Bhairopur		Homo sapiens	3	human																					989	989993448	421481465	PRJNA575883			83.11	1353795	39	lineage3	Sensitive	['tree','tbprofiler','diff','input']	tuberculosis: unclassified		Mycobacterium tuberculosis
SAMN42034514	SRR29539052	WGS	NIAID TB PORTALS PROGRAM	SRX25046410	NextSeq 2000	PAIRED	RANDOM	GENOMIC	ILLUMINA	SRS21743558	SRP515897	['SRX25046410','TBPO-4790_lib57379_nextseq_ny0095_151bp.filtered_2_bwa.1.fastq.gz','1074785','SRR29539052','SRS21743558','SRP515897','42034514','38216','SAMN42034514','PRJNA1074785']	2021	2024-06-25T13:32:00.000Z		48.3794 N 31.1656 E	UKR	Europe		sputum	Homo sapiens	3	human																					499	499226681	175643869	PRJNA1074785									tuberculosis: unclassified		Mycobacterium tuberculosis
SAMEA14493225	ERR9806658	WGS	UNIVERSITY OF ANTWERP	ERX9353644	Illumina HiSeq 2500	PAIRED	RANDOM PCR	GENOMIC	ILLUMINA	ERS12121589	ERP134958	['cheddar_cheese','ERR9806658','ERS12121589','ena-RUN-TAB-31-05-2022-21:20:15:523-1505','ERP134958','ena-EXPERIMENT-TAB-31-05-2022-21:20:15:523-1504','844747','PRJEB50385','ERX9353644','SAMEA14493225','28830608']	2013	2022-06-25T18:23:00.000Z			ZAF	Africa		sputum	Homo sapiens	3	human																					681	681956468	351721040	PRJEB50385								input	tuberculosis: unclassified		Mycobacterium tuberculosis
SAMEA112800543	ERR11050518	WGS	FZB	ERX10497309	NextSeq 500	PAIRED		GENOMIC	ILLUMINA	ERS14808089	ERP010814	['ERP010814','ERR11050518','ERX10497309','ena-STUDY-FZB-22-06-2015-17:16:39:392-292','PRJEB9680','ena-EXPERIMENT-TAB-21-03-2023-10:58:00:019-107295','33852599','ena-RUN-TAB-21-03-2023-10:58:00:019-107296','287903','ERS14808089','21002628','SAMEA112800543']		2023-07-20T23:18:00.000Z																														876	876643372	410670054	PRJEB9680			99.41	1422191	46	lineage4.1.2.1	Sensitive	['tree','diff','input','tbprofiler']	tuberculosis: unclassified		Mycobacterium tuberculosis
SAMEA3358982	['ERR964405','ERR956959']	WGS		['ERX1034282','ERX1041369']	PacBio RS	SINGLE	RANDOM	GENOMIC	PACBIO_SMRT	ERS712536		['3851844','Determining_the_methylome_of_Mycobacterium_tuberculosis-sc-3565','SC_PacBio_EXP_m150509_044828_00127','SC_PacBio_RUN_m150506_065458_00127_1','SAMEA3358982','SC_PacBio_RUN_m150509_044828_00127_1','285307','ERR964405','ERS712536','ERX1034282','ERP009820','SC_PacBio_EXP_m150506_065458_00127','ERR956959','ERX1041369','PRJEB8783','N0052-sc-2282845']																																4313	4314424018	15067587970	PRJEB8783									tuberculosis: unclassified		Mycobacterium tuberculosis
SAMEA1707393	ERR229990	WGS	SC	ERX204541	Illumina HiSeq 2000	PAIRED	RANDOM	GENOMIC	ILLUMINA	ERS181539	ERP000192	['ERR229990','ERS181539','SAMEA1707393','SC_EXP_8939_3#76','ERX204541','SC_RUN_8939_3#76','Variation discovery in Russian TB isolates-sc-2010','203970','1922797','PRJEB2138','Variation discovery in Russian TB isolates-sc-2010-04-20','2396F-sc-2012-10-11T13:40:08Z-1494309','ERP000192']	2010	2013-02-19T03:06:00.000Z			RUS	Europe	Samara		Homo sapiens	3	human					R		S						R	R							413	413354000	196598572	PRJEB2138	CRyPTIC_WHO2021_PMC7612554		99.54	1800336	41	lineage4.8	RR-TB	['diff','Napier_2020','tbprofiler','Walker_2022','Menardo_2018','tree','input']	tuberculosis: human-adapted	L4.8	Mycobacterium tuberculosis
SAMN06053507	SRR5052639	WGS	UNIVERSITY OF CALIFORNIA, SAN DIEGO	SRX2373960	NextSeq 500	PAIRED	RANDOM	GENOMIC	ILLUMINA	SRS1817878	SRP092618	['myc94_S64_R1_001.fastq.gz','myc94','SRR5052639','SRS1817878','SAMN06053507','351843','PRJNA351843','6053507','SRX2373960','SRP092618']	2001	2016-11-24T12:15:00.000Z			USA	North America	San Diego CA																									1836	1836769686	721609994	PRJNA351843									NTM: avium complex		Mycobacterium avium
SAMN00116423	['SRR070015','SRR069959','SRR069971']	WGS		['SRX029131','SRX042116']	Illumina Genome Analyzer II	PAIRED	RANDOM	GENOMIC	ILLUMINA	SRS117956		['SRX029131','BI.PE.100816_SL-XDG_00018_FC61PABAAXX.5.tagged_151.srf','SRR069959','82866.WR23212.Solexa-39223.61PABAAXX100816.P','82866.WR23212.Solexa-37901.624THAAXX100806.P','SRP003679','SRR070015','SRX042116','SRR069971','SRS117956','BROAD:SEQUENCING_SAMPLE:58424.0','49647','Mycobacterium_tuberculosis_PGG1_multi_isolate_project_70_or_more_MTB_strains','116423','BI.PE.100806_SL-XAT_00016_FC624THAAXX.8.tagged_151.srf','SAMN00116423','BI.PE.100806_SL-XAT_00016_FC624THAAXX.7.tagged_151.srf','PRJNA49647']																																542	543429072	337745314	PRJNA49647									tuberculosis: unclassified		Mycobacterium tuberculosis
SAMEA1119729	ERR2514548	WGS	PHE	ERX2533758	Illumina MiSeq	PAIRED	RANDOM	GENOMIC	ILLUMINA	ERS2399138	ERP107961	['ERS2399138','493034','SAMEA1119729','ERX2533758','sample.6611','10123675','ERP107961','project.First_10k_genomes_study_set_4','run.6611','ERR2514548','PRJEB25991','experiment.6611']		2021-10-23T17:11:00.000Z			GBR	Europe	England									S		S						S								293	293435473	177270100	PRJEB25991	Walker_2022		99.3	1749172	55	lineage1.1.2	Other	['Napier_2020','Walker_2022','tbprofiler','CRyPTIC_PHE','input','diff','tree']	tuberculosis: human-adapted	L1.1.2	Mycobacterium tuberculosis
SAMN41664650	SRR29273781	WGS	FIND, THE FOUNDATION FOR INNOVATIVE NEW DIAGNOSTICS	SRX24791151	Illumina HiSeq 2000	PAIRED	RANDOM	GENOMIC	ILLUMINA	SRS21508372	SRP511583	['SAMN41664650','SRX24791151','SRR29273781','1119915','EUST19032','SRP511583','bp0','PRJNA1119915','41664650','SRS21508372','EUST19032_lib36_R1.fastq.gz']	2018-11	2024-06-04T09:42:00.000Z			ROU	Europe			Homo sapiens	3	human																					889	889659230	384128905	PRJNA1119915									tuberculosis: unclassified		Mycobacterium tuberculosis
SAMEA7563682	ERR4831241	WGS	IML GAUTING	ERX4701225	NextSeq 500	PAIRED	RANDOM	GENOMIC	ILLUMINA	ERS5320314	ERP125016	['PRJEB41275','SAMEA7563682','ERS5320314','22479248','ERX4701225','ERR4831241','run.31255','ERP125016','project.Cryptic_8th9th10th11th','773342','sample.31255','experiment.31255']		2021-11-11T11:04:00.000Z			DEU	Europe						S				R	S	R	S	S				R		S	S	S	S	S	R	642	642634474	285049569	PRJEB41275	['CRyPTIC_reuse_table','Walker_2022']		99.42	1600470	54	lineage4.2.2.2	MDR-TB	['diff','tree','Walker_2022','tbprofiler','CRyPTIC_Gauting','input','CRyPTIC_reuse_table']	tuberculosis: unclassified		Mycobacterium tuberculosis
SAMN36662642	SRR25389499	WGS	CHINESE ACADEMY OF SCIENCES	SRX21127596	Illumina MiSeq	PAIRED	PCR	GENOMIC	ILLUMINA	SRS18393110	SRP450880	['SRS18393110','SRP450880','18_m10','996873','SAMN36662642','SRR25389499','18_m10_L001_R1.fastq.gz','SRX21127596','51','PRJNA996873','36662642']	2014	2023-07-22T09:55:00.000Z			CHN	Asia	Tianjin	sputum	Homo sapiens	3	human																					3652	3652037100	1589828902	PRJNA996873			99.67	1778083	61	lineage2.2.1	Pre-XDR-TB	['tbprofiler','diff','tree','input']	tuberculosis: unclassified		Mycobacterium tuberculosis
SAMN41389994	SRR29016772	WGS	FIND, THE FOUNDATION FOR INNOVATIVE NEW DIAGNOSTICS	SRX24543355	Illumina HiSeq 2000	PAIRED	RANDOM	GENOMIC	ILLUMINA	SRS21287879	SRP507535	['41389994','SRP507535','PRJNA1109295','1109295','SRR29016772','SAMN41389994','SRX24543355','TB-IS-1047-829-17-FCCD_S276_R1_001.fastq.gz','SRS21287879','20B5E1_A067215C0F1E','20B5E1_A067215C0F1E_829-17']		2024-05-14T09:32:00.000Z							Homo sapiens	3	human																					224	224018164	99199671	PRJNA1109295			99.41	853593	29	lineage4.3.4.2	Sensitive	['WHO_mutations_2023','tbprofiler','input','tree','diff']	tuberculosis: unclassified		Mycobacterium tuberculosis
SAMEA2534994	['ERR552912','ERR552913']	WGS		['ERX511982','ERX511981']	['Illumina HiSeq 2500','Illumina MiSeq']	PAIRED		GENOMIC	ILLUMINA	ERS458396		['ena-STUDY-FZB-16-09-2014-15:19:15:484-117','ERR552913','PRJEB7281','ERP006989','SAMEA2534994','ERX511982','ena-STUDY-FZB-08-05-2014-02:23:48:240-40','ERX511981','5331-05_genoscreen_genoscreen_2013-10-31_101bp','5331-05','PRJEB6273','269937','ERS458396','5331-05_lib130_miseq_r0019_151bp','3301234','325612','ERP005779','ERR552912']	2005				VNM	Asia																										1308	1309486428	891080331	['PRJEB6273','PRJEB7281']			99.49	2810254	76	lineage2.2.2	Sensitive	['Napier_2020','Nimmo_2024','Menardo_2021','tree','Menardo_2018','input','diff','tbprofiler']	tuberculosis: human-adapted	L2.2.2	Mycobacterium tuberculosis
SAMEA7280584	ERR4553842	WGS	INSTITUTE OF TROPICAL MEDICINE	ERX4490212	Illumina HiSeq 2500	PAIRED	RANDOM	GENOMIC	ILLUMINA	ERS5041185	ERP123102	['ERX4490212','PRJEB39569','ena-RUN-Institute of tropical medicine-28-08-2020-16:29:08:361-440','ERS5041185','ena-EXPERIMENT-Institute of tropical medicine-28-08-2020-16:29:08:361-440','SAMEA7280584','ERR4553842','15937631','ERP123102','660147','ena-STUDY-Institute of tropical medicine-27-07-2020-14:37:16:152-1905','ITM2011-00375']	2011	2020-08-29T19:11:00.000Z			BGD	Asia		sputum	Homo sapiens	3	human																					222	222548330	98697412	PRJEB39569			99.83	1257047	43	lineage4.8	MDR-TB	['tbprofiler','diff','input','tree']	tuberculosis: unclassified		Mycobacterium tuberculosis
SAMEA115741568	ERR13267021	WGS	UNIVERSITY OF OXFORD, NUFFIELD DEPARTMENT OF MEDIC	ERX12637447	NextSeq 500	PAIRED	RANDOM PCR	GENOMIC	ILLUMINA	ERS20251311	ERP161058	['ERP161058','1124794','1b27a6e90a3e','ERX12637447','ERR13267021','PRJEB76547','webin-reads-1b27a6e90a3e','41869504','ERS20251311','b28b5ff0-515d-42d2-bc0f-19e45ec26bb9','SAMEA115741568']	2019	2024-08-08T11:21:00.000Z			IND	Asia																										687	687744000	307211730	PRJEB76547								CRyPTIC_2024	tuberculosis: unclassified		Mycobacterium tuberculosis
SAMEA115745188	ERR13281472	WGS	UNIVERSITY OF OXFORD, NUFFIELD DEPARTMENT OF MEDIC	ERX12651898	NextSeq 500	PAIRED	RANDOM PCR	GENOMIC	ILLUMINA	ERS20255072	ERP161058	['ERS20255072','1124794','2302b5bc79b5','PRJEB76547','ERP161058','ERX12651898','b28b5ff0-515d-42d2-bc0f-19e45ec26bb9','41888878','SAMEA115745188','webin-reads-2302b5bc79b5','ERR13281472']	2020	2024-08-20T20:51:00.000Z			DEU	Europe																										497	497653129	263026891	PRJEB76547								CRyPTIC_2024	tuberculosis: unclassified		Mycobacterium tuberculosis
SAMN30958062	SRR21700895	WGS	CENTRE FOR TUBERCULOSIS CONTROL OF GUANGDONG PROVINCE	SRX17698393	Illumina NovaSeq 6000	PAIRED	RANDOM	GENOMIC	ILLUMINA	SRS15229129	SRP399499	['GDTB-132','SAMN30958062','D20002280a','SRX17698393','SRS15229129','bp0','SRR21700895','SRP399499','883019','PRJNA883019','30958062','D20002280a.realigned.bam']	2016	2022-09-25T13:14:00.000Z		23.08 N 113.14 E	CHN	Asia	Guangdong		Homo sapiens	3	human																					1444	1444844126	123426910	PRJNA883019			99.98	1843110	63	lineage4.9	Other	['diff','tbprofiler','tree','input']	tuberculosis: human-adapted	L4	Mycobacterium tuberculosis	H37Rv
SAMEA3558760	ERR1035227	WGS	LSHTM	ERX1114025	Illumina MiSeq	PAIRED		GENOMIC	ILLUMINA	ERS865909	ERP011639	['ena-RUN-LSHTM-25-09-2015-14:04:49:463-652','ERS865909','ERR1035227','4155056','ena-EXPERIMENT-LSHTM-25-09-2015-14:04:49:463-652','PRJEB10385','297845','mtb652','SAMEA3558760','ena-STUDY-LSHTM-18-08-2015-18:02:02:463-104','ERP011639','ERX1114025']		2015-12-10T04:30:00.000Z			PRT	Europe						S	S		S	R	R	R	S		S	S	R	R	R							832	832361880	540702965	PRJEB10385	Coll_2018		99.55	898058	19	lineage4.8	HR-TB	['Napier_2020','tbprofiler','Coll_2018','input']	tuberculosis: human-adapted	L4.8	Mycobacterium tuberculosis
SAMN30543884	SRR21277330	WGS	SCHOOL OF PUBLIC HEALTH, FUDAN UNIVERSITY	SRX17286840	Illumina HiSeq 2500	PAIRED	RANDOM	GENOMIC	ILLUMINA	SRS14851520	SRP394436	['SAMN30543884','30543884','LD21C60X_R1.fastq.gz','LD21C60X','bp0','PRJNA874331','SRP394436','SRX17286840','SRR21277330','SRS14851520','874331']	2019	2022-08-28T01:04:00.000Z			CHN	Asia	Eastern China		Homo sapiens	3	human																					2431	2431439748	734157667	PRJNA874331			99.33	1888681	63	lineage2.2.1	Sensitive	['tree','input','diff','tbprofiler']	tuberculosis: unclassified		Mycobacterium tuberculosis
SAMN19657232	SRR14782576	WGS	SIMON FRASER UNIVERSITY	SRX11115883	NextSeq 500	PAIRED	RANDOM	GENOMIC	ILLUMINA	SRS9179869	SRP323639	['736718','TB-111-12422-19_S249','SRS9179869','PRJNA736718','TB-111-12422-19_S249_R1_001.fastq.gz','SAMN19657232','19657232','SRR14782576','SRP323639','bp0','SRX11115883']	2019	2021-06-12T00:01:00.000Z		47.03278 N 28.89972 E	MDA	Europe			Homo sapiens	3	human																					460	460745092	219082157	PRJNA736718								input	tuberculosis: unclassified		Mycobacterium tuberculosis
SAMN40655336	SRR28498635	WGS	NIAID TB PORTALS PROGRAM	SRX24100355	NextSeq 2000	PAIRED	RANDOM	GENOMIC	ILLUMINA	SRS20888764	SRP498669	['SRS20888764','40655336','1074788','SRP498669','PRJNA1074788','62394','SRX24100355','TBPO-5589_lib60303_nextseq_ny0110_151bp.filtered_2_bwa.1.fastq.gz','SAMN40655336','SRR28498635']	2019	2024-03-29T15:53:00.000Z		47.4116 N 28.3699 E	MDA	Europe		sputum	Homo sapiens	3	human																					504	504503814	171625320	PRJNA1074788			99.62	1593991	54	lineage4.8;lineage4.3.4.1	Sensitive	['diff','input','tbprofiler']	tuberculosis: unclassified		Mycobacterium tuberculosis
SAMN03300529	SRR1792171	WGS	USDA-NVSL-DBL	SRX867833	Illumina MiSeq	PAIRED	RANDOM	GENOMIC	ILLUMINA	SRS838581	SRP053287	['SRX867833','251692','SRR1792171','SRP053287','250: 09-2046','SAMN03300529','250: 09-2046_files','SRS838581','09-2046','3300529','PRJNA251692']	2009	2015-02-23T16:23:00.000Z			MEX	North America			Bos taurus	2	domestic cattle																					1286	1286601049	746526895	PRJNA251692			99.5	1597159	82	La1.7.1	Other	['diff','tbprofiler','tree','input']	tuberculosis: animal-adapted	La1	Mycobacterium bovis
SAMEA115751295	ERR13292177	WGS	UNIVERSITY OF OXFORD, NUFFIELD DEPARTMENT OF MEDIC	ERX12662663	Illumina MiSeq	PAIRED	RANDOM PCR	GENOMIC	ILLUMINA	ERS20267582	ERP161058	['ERP161058','41910240','3dbd41d115b5','PRJEB76547','b28b5ff0-515d-42d2-bc0f-19e45ec26bb9','1124794','webin-reads-3dbd41d115b5','SAMEA115751295','ERR13292177','ERS20267582','ERX12662663']	2020	2024-08-10T07:32:00.000Z			USA	North America																										510	510232943	303224826	PRJEB76547								CRyPTIC_2024	tuberculosis: unclassified		Mycobacterium tuberculosis
SAMEA7555531	ERR4822162	WGS	PUBLIC HEALTH ENGLAND	ERX4692004	Illumina HiSeq 2500	PAIRED	RANDOM	GENOMIC	ILLUMINA	ERS5312174	ERP124941	['ERX4692004','project.PHE-TB','run.24983','773303','22474938','ERS5312174','sample.24983','ERR4822162','PRJEB41201','ERP124941','experiment.24983','SAMEA7555531']		2021-11-11T02:57:00.000Z			GBR	Europe										S		R						S								209	209154385	93833290	PRJEB41201	Walker_2022							['CRyPTIC_PHE','input','Walker_2022']	tuberculosis: unclassified		Mycobacterium tuberculosis
SAMN07659001	SRR6045764	WGS	MODMEDMICOXFORD	SRX3192612	Illumina MiSeq	PAIRED	RANDOM	GENOMIC	ILLUMINA	SRS2520210	SRP117784	['SRS2520210','SRR6045764','401515','MMMOSAM:961c6248-7395-4983-a46d-3659febdc8d0','SAMN07659001','MMMOSRA:961c6248-7395-4983-a46d-3659febdc8d0','SRP117784','PRJNA401515','SRX3192612','7659001']	2016	2017-10-27T17:02:00.000Z			GBR	Europe	Oxford		Homo sapiens	3	human																					295	295533299	166839691	PRJNA401515								input	tuberculosis: unclassified		Mycobacterium tuberculosis
SAMEA7547880	ERR4814521	WGS	PUBLIC HEALTH ENGLAND	ERX4684363	Illumina MiSeq	PAIRED	RANDOM	GENOMIC	ILLUMINA	ERS5304533	ERP124941	['project.PHE-TB','sample.17341','ERR4814521','ERS5304533','22467278','ERP124941','773303','run.17341','PRJEB41201','SAMEA7547880','ERX4684363','experiment.17341']		2021-11-10T12:07:00.000Z			GBR	Europe										S		S					S	S								395	395195574	267760648	PRJEB41201	Walker_2022		99.08	1346685	42	lineage2.2.1	Sensitive	['input','CRyPTIC_PHE','tbprofiler','diff','tree','Walker_2022']	tuberculosis: unclassified		Mycobacterium tuberculosis
SAMEA115746918	ERR13285763	WGS	UNIVERSITY OF OXFORD, NUFFIELD DEPARTMENT OF MEDIC	ERX12656189	NextSeq 500	PAIRED	RANDOM PCR	GENOMIC	ILLUMINA	ERS20256802	ERP161058	['1124794','ERP161058','41890446','ERX12656189','b28b5ff0-515d-42d2-bc0f-19e45ec26bb9','webin-reads-ae55c28baba9','ERR13285763','ERS20256802','PRJEB76547','SAMEA115746918','ae55c28baba9']	2020	2024-08-11T02:00:00.000Z			DEU	Europe																										623	623624706	284535663	PRJEB76547								CRyPTIC_2024	tuberculosis: unclassified		Mycobacterium tuberculosis
SAMEA1117589	ERR2512408	WGS	PHE	ERX2531618	Illumina HiSeq 2500	PAIRED	RANDOM	GENOMIC	ILLUMINA	ERS2396998	ERP107961	['experiment.3932','ERX2531618','10121535','ERR2512408','PRJEB25991','sample.3932','run.3932','project.First_10k_genomes_study_set_4','ERS2396998','493034','ERP107961','SAMEA1117589']		2021-10-23T15:03:00.000Z			GBR	Europe	England									S		S					S	S								635	635851034	333883068	PRJEB25991	Walker_2022		99.62	1893639	63	lineage3	Sensitive	['diff','tree','tbprofiler','Shuaib_2022','Napier_2020','CRyPTIC_PHE','Walker_2022','input']	tuberculosis: unclassified		Mycobacterium tuberculosis
SAMEA104326176	ERR2145500	WGS	LSHTM	ERX2202033	Illumina HiSeq 2000	PAIRED		GENOMIC	ILLUMINA	ERS1951154	ERP012255	['ERX2202033','MTB_Saudi__1625_MTB-Pool59_3499__L3_AAGGTACA_L003','ERP012255','ERS1951154','PRJEB10950','ena-EXPERIMENT-LSHTM-30-09-2017-12:09:51:258-16','ERR2145500','7726788','ena-STUDY-LSHTM-24-09-2015-16:14:02:946-458','ena-RUN-LSHTM-30-09-2017-12:09:51:258-16','SAMEA104326176','314057']		2017-10-07T10:53:00.000Z														S		S						S	S							441	441440400	306897035	PRJEB10950	Coll_2018		99.46	907357	21	lineage4.2.1.1	Sensitive	['Coll_2018','tbprofiler','diff','input','tree','Menardo_2021']	tuberculosis: human-adapted	L4	Mycobacterium tuberculosis
SAMEA1530686	ERR176810	WGS	SC	ERX152956	Illumina HiSeq 2000	PAIRED	RANDOM	GENOMIC	ILLUMINA	ERS142719	ERP001072	['204548','SC_RUN_8205_7#77','ERP001072','ERX152956','61314-sc-2012-05-29T15:26:02Z-1428894','SC_EXP_8205_7#77','Karonga_Prevention_Study__KPS____whole_genome_sequencing_in_a_whole_population-sc-2011-12-13T10:33:26Z-2066','PRJEB2794','ERS142719','SAMEA1530686','1760097','Karonga_Prevention_Study__KPS____whole_genome_sequ','ERR176810']	1995	2012-10-12T09:51:00.000Z			MWI	Africa	Karonga	sputum	Homo sapiens	3	human					S		S						S	S							266	266158000	135389462	PRJEB2794	Coll_2018		99.58	2285965	52	lineage4.3.2.1	Sensitive	['Karonga_Prevention_Study','Coll_2018','Napier_2020','input','Menardo_2021','nextstrain_global_tree','tbprofiler','Menardo_2018','diff']	tuberculosis: human-adapted	L4.3.2.1	Mycobacterium tuberculosis
SAMEA3875785	ERR1274661	WGS	BRITISH COLUMBIA CENTRE FOR DISEASE CONTROL	ERX1346249	Illumina HiSeq 2000	PAIRED	RANDOM	GENOMIC	ILLUMINA	ERS1062919	ERP014271	['K07','ERX1346249','ena-EXPERIMENT-British Columbia Centre for Disease Control-16-02-2016-22:56:44:751-7','SAMEA3875785','4506714','ena-RUN-British Columbia Centre for Disease Control-16-02-2016-22:56:44:752-7','PRJEB12764','ena-STUDY-British Columbia Centre for Disease Control-16-02-2016-22:56:47:554-31','ERS1062919','312635','ERR1274661','ERP014271']	2006	2016-05-13T19:34:00.000Z			CAN	North America	British Columbia		Homo sapiens	3	human																					6597	6597824850	4471680213	PRJEB12764			99.05	1369684	22	lineage4.1.1.1	HR-TB	['tbprofiler','tree','cluster_BC_CAN','diff','input']	tuberculosis: unclassified		Mycobacterium tuberculosis
SAMN14416995	SRR11662232	WGS	KHON KAEN UNIVERSITY	SRX8223371	Illumina HiSeq 2500	PAIRED	Restriction Digest	GENOMIC	ILLUMINA	SRS6580009	SRP259494	['M02823-59_R1.fq.gz','M02823-59','613706','SRX8223371','SRR11662232','bp0','SRP259494','14416995','PRJNA613706','SRS6580009','SAMN14416995']	2016	2020-05-01T15:14:00.000Z		13.364 N 100.987 E	THA	Asia		sputum	Homo sapiens	3	human																					1889	1889018700	717921451	PRJNA613706			99.35	1842828	63	lineage2.2.1	MDR-TB	['tree','input','diff','tbprofiler']	tuberculosis: unclassified		Mycobacterium tuberculosis
SAMEA5609583	ERR4339007	WGS	WELLCOME SANGER INSTITUTE	ERX4285519	HiSeq X Ten	PAIRED	RANDOM	GENOMIC	ILLUMINA	ERS3413775	ERP024108	['d2fc69d8-db6e-11e8-a41f-3c4a9275d6c8','ERS3413775','SC_RUN_30073_1#140','PRJEB21813','ERX4285519','ERP024108','Mycobacteria_in_non_CF_bronchiectasis_patients-sc-4853','SC_EXP_30073_1#140','ERR4339007','512657','SAMEA5609583','15560441']		2020-07-17T09:04:00.000Z																														425	425453372	196194499	PRJEB21813									NTM: avium complex		Mycobacterium avium
G1648													2016				ESP	Europe	province of Valencia					S					S																				No	99.74	1195241	62	lineage4.3.4.2	Sensitive	['diff','tbprofiler','TGU','tree','input']	tuberculosis: unclassified		Mycobacterium tuberculosis
SAMEA1569255	ERR212060	WGS	SC	ERX186725	Illumina HiSeq 2000	PAIRED	RANDOM	GENOMIC	ILLUMINA	ERS153911	ERP001072	['PRJEB2794','ERS153911','SC_RUN_8516_2#71','Karonga_Prevention_Study__KPS____whole_genome_sequ','ERX186725','ERR212060','Karonga_Prevention_Study__KPS____whole_genome_sequencing_in_a_whole_population-sc-2011-12-13T10:33:26Z-2066','ERP001072','204548','1838559','SAMEA1569255','SC_EXP_8516_2#71','6012899-sc-2012-07-06T11:32:03Z-1447945']	2006	2012-12-22T15:33:00.000Z			MWI	Africa	Karonga	sputum	Homo sapiens	3	human							S						S								530	530748800	255161019	PRJEB2794	Coll_2018		99.78	1861185	43	lineage4.3.4.2.1	Sensitive	['Menardo_2018','Coll_2018','tbprofiler','Karonga_Prevention_Study','input','Napier_2020','diff','tree','Menardo_2021']	tuberculosis: human-adapted	L4.3.4.2.1	Mycobacterium tuberculosis
SAMEA2783369	ERR751931	WGS	SC	ERX695613	Illumina HiSeq 2000	PAIRED	RANDOM	GENOMIC	ILLUMINA	ERS553114	ERP006738	['PRJEB7056','ERR751931','ERS553114','272028','ERX695613','SAMEA2783369','25452-sc-2108217','ERP006738','The_interaction_between_the_host_and_pathogen_genetics_in_susceptibility_to_pulmonary_tuberculosis-sc-3274','SC_EXP_14722_4#20','3337297','SC_RUN_14722_4#20']	2008	2016-01-09T04:46:00.000Z			THA	Asia																										612	612670200	340457599	PRJEB7056			99.35	1562457	35	lineage1.1.1	Sensitive	['diff','Menardo_2021','Napier_2020','tbprofiler','tree','input']	tuberculosis: human-adapted	L1.1.1	Mycobacterium tuberculosis
SAMN33843538	SRR23961517	WGS	LANDSCAPE EPIDEMIOLOGY AND WILDLIFE DISEASES - CE3C	SRX19770002	Illumina NovaSeq 6000	PAIRED	RANDOM	GENOMIC	ILLUMINA	SRS17134367	SRP428142	['SRR23961517','SAMN33843538','bp0','SRS17134367','2692','SRP428142','SRX19770002','PRJNA946560','2692-N0580_R1.fastq.gz','33843538','946560']	2016	2024-02-22T02:44:00.000Z			PRT	Europe			Cervus elaphus	2	red deer																					3414	3414857100	1089148686	PRJNA946560			96.82	1648292	55	La1.7.1	Other	['input','tree','diff','tbprofiler']	tuberculosis: animal-adapted	La1	Mycobacterium bovis
SAMN09099697	SRR7069816	OTHER	MODMEDMICOXFORD	SRX4000737	Illumina MiSeq	PAIRED		OTHER	ILLUMINA	SRS3282857	SRP076676	['MMMOSAM:e667b3fb-b6b7-49d4-a4e8-56ebb0853a42','SRS3282857','PRJNA302362','302362','SRX4000737','SRR7069816','MMMOSRA:e667b3fb-b6b7-49d4-a4e8-56ebb0853a42','SRP076676','9099697','SAMN09099697']	2016	2018-04-26T14:23:00.000Z			GBR	Europe			Homo sapiens	3	human																					286	286209866	176805744	PRJNA302362									tuberculosis: unclassified		Mycobacterium tuberculosis
SAMEA5567376	['ERR3280987','ERR3280988','ERR3280989']	WGS		['ERX3307796','ERX3307798','ERX3307797']	PacBio RS II	SINGLE	RANDOM	GENOMIC	PACBIO_SMRT	ERS3369401		['ERX3307798','ERR3280987','ERR3280988','ERX3307796','ena-RUN-KAUST-15-04-2019-13:08:12:551-2','ena-EXPERIMENT-KAUST-15-04-2019-13:08:12:551-1','ena-STUDY-KAUST-14-04-2019-08:25:56:441-64','ena-RUN-KAUST-15-04-2019-13:08:12:551-3','ERX3307797','591832','PRJEB32162','SAMEA5567376','MR246','ena-EXPERIMENT-KAUST-15-04-2019-13:08:12:551-3','ERP114808','ERR3280989','ERS3369401','ena-EXPERIMENT-KAUST-15-04-2019-13:08:12:551-2','ena-RUN-KAUST-15-04-2019-13:08:12:551-1','13405651']					SAU	Asia			Homo sapiens	3	human																					47	48419474	12479503	PRJEB32162									NTM: unclassified		Mycobacterium riyadhense
SAMEA113556084	ERR11488541	WGS	FZB	ERX10894717	NextSeq 500	PAIRED		GENOMIC	ILLUMINA	ERS15552207	ERP147779	['SAMEA113556084','36323100','ERP147779','SMN-319','989949','86810e0e-614f-4ad6-9cd7-0bc407fc82e6','ena-EXPERIMENT-TAB-27-05-2023-22:16:03:787-27503','PRJEB62665','ERS15552207','ena-RUN-TAB-27-05-2023-22:16:03:787-27504','ERR11488541','ERX10894717']		2023-10-05T03:52:00.000Z			MOZ	Africa	Maputo																									610	610453921	287516391	PRJEB62665			99.46	1426583	48	lineage2.2.1	MDR-TB	['input','diff','R-RR_MOZ','tbprofiler','tree']	tuberculosis: unclassified		Mycobacterium tuberculosis
SAMN30949197	SRR21690320	WGS	RIVM	SRX17687885	Illumina NovaSeq 6000	PAIRED	RANDOM	GENOMIC	ILLUMINA	SRS15219273	SRP399356	['SRR21690320','SRX17687885','SAMN30949197','30949197','SRP399356','bp0','SRS15219273','PRJNA882748','RIVM0513.bam','RIVM0513','882748']	2019	2022-09-23T18:06:00.000Z			NLD	Europe		sputum	Homo sapiens	3	human																					897	897798036	78978749	PRJNA882748								input	tuberculosis: unclassified		Mycobacterium tuberculosis
SAMN11658413	SRR9077876	WGS	US CENTERS FOR DISEASE CONTROL AND PREVENTION	SRX5853132	Illumina MiSeq	PAIRED	RANDOM PCR	GENOMIC	ILLUMINA	SRS4777002	SRP198751	['SAMN11658413','542112','DHQP2018-32-61_R1_001.fastq.gz','SRP198751','SRX5853132','11658413','SRR9077876','PRJNA531911','SRS4777002','PRJNA542112','DHQP2018-32-61']	2018	2019-05-17T11:06:00.000Z			USA	North America			Homo sapiens	3	human																					386	386366589	255975069	PRJNA542112									unclassified mycobacteria		Mycobacterium sp.
SAMEA13300089	ERR9125333	WGS	UNIVERSITY OF OXFORD, NUFFIELD DEPARTMENT OF MEDIC	ERX8668592	Illumina MiSeq	PAIRED	RANDOM	GENOMIC	ILLUMINA	ERS10902907	ERP136068	['PRJEB51436','ERS10902907','project.SeqTreat_PHO1','sample.736.e5358d31','ERX8668592','ERP136068','30301152','run.736.1.62c87b659792a318765e3b9b7c65be76','SAMEA13300089','experiment.736.5368b0b3','ERR9125333','862828']		2024-07-30T14:00:00.000Z			CAN	North America	Ontario																									670	670335791	427782546	PRJEB51436								CRyPTIC_PublicHealthOntario	tuberculosis: unclassified		Mycobacterium tuberculosis
SAMN05577450	SRR4034501	WGS	HARVARD MEDICAL SCHOOL	SRX2025800	Illumina HiSeq 2000	PAIRED	RANDOM	GENOMIC	ILLUMINA	SRS1620229	SRP082185	['SAMN05577450','SRR4034501','SRX2025800','P41-Lung3-A2','791-L3A2_2.fastq.gz','PRJNA323744','SRP082185','SRS1620229','323744','5577450']	2013-11	2016-08-19T14:40:00.000Z		29.6483 S 30.3318 E	ZAF	Africa	Kwazulu-Natal	lung	Homo sapiens	3	human																					343	343518611	230490330	PRJNA323744								['intrapatient_ZAF','input','denylist']	tuberculosis: unclassified		Mycobacterium tuberculosis
SAMN08708353	SRR6832023	WGS	SAN RAFFAELE	SRX3788367	Illumina HiSeq 2500	PAIRED	RANDOM	GENOMIC	ILLUMINA	SRS3041034	SRP128089	['124-1913_090816_UKR_090816_100.gatk.bam','SRP128089','SAMN08708353','SRX3788367','PRJNA428596','SRR6832023','SRS3041034','124-1913','124-1913_WGS','8708353','bp0','428596']		2018-03-14T09:44:00.000Z			UKR	Europe			Homo sapiens	3	human	S	S			S		R	S	S			S	S	S				S			309	309263212	157193814	PRJNA428596	CRyPTIC_WHO2021_PMC7612554		99.39	2487255	53	lineage4.1.2.1	HR-TB	['diff','input','Walker_2022','tbprofiler','tree']	tuberculosis: unclassified		Mycobacterium tuberculosis
SAMN15701281	SRR12367964	WGS	DIVISION OF GENOMIC MEDICINE AND INNOVATION SUPPORT	SRX8866951	NextSeq 500	SINGLE	RANDOM PCR	GENOMIC	ILLUMINA	SRS7127919	SRP275544	['SRR12367964','SRX8866951','PRJNA650263','15701281','650263','MTBDR180325_S116_good_1.fastq.gz','SRS7127919','bp0','MTBDR180325','SAMN15701281','SRP275544']	2019	2020-08-03T05:41:00.000Z		15.87 N 100.99 E	THA	Asia		sputum	Homo sapiens	3	human																					50	50657623	26429460	PRJNA650263									tuberculosis: unclassified		Mycobacterium tuberculosis
SAMN33010873	SRR23310927	WGS	UNIVERSITY OF CALIFORNIA, SAN DIEGO	SRX19253608	NextSeq 500	PAIRED	RANDOM	GENOMIC	ILLUMINA	SRS16656353	SRP420557	['bp0','BP2-2056','SRX19253608','33010873','930488','SAMN33010873','PRJNA930488','SRR23310927','SRP420557','TB-BP2-2056_S157_R1_001.fastq.gz','SRS16656353']	2017	2023-02-01T21:09:00.000Z		47.00 N 28.83 E	MDA	Europe	Chisinau	sputum	Homo sapiens	3	human																					698	698065752	306423431	PRJNA930488			99.54	1547545	53	lineage2.2.1	Pre-XDR-TB	['input','tree','tbprofiler','diff']	tuberculosis: unclassified		Mycobacterium tuberculosis
SAMN18146302	SRR13861246	WGS	UNIVERISTY OF ANTWERP	SRX10242301	Illumina HiSeq 2500	PAIRED		GENOMIC	ILLUMINA	SRS8383545	SRP308980	['SAMN18146302','PRJNA706121','SRX10242301','SRR13861246','SPUTUM1000K-FASTA16-MPER8.47-CONTSepi-CPER91.53-SEED359225406','706121','ID359225406','18146302','SRS8383545','bp0','SRP308980','STUDYSPUTUM1000K-FASTA16-MPER8.47-CONTSepi-CPER91.53-SEED359225406.R1.fastq.gz']	2021	2021-03-05T03:26:00.000Z						simulated/in silico																								300	300000000	160979486	PRJNA706121								['input','laboratory_synthetic','denylist']	tuberculosis: human-adapted	L4	Mycobacterium tuberculosis	H37Rv
SAMEA115751680	ERR13292563	WGS	UNIVERSITY OF OXFORD, NUFFIELD DEPARTMENT OF MEDIC	ERX12663049	NextSeq 500	PAIRED	RANDOM PCR	GENOMIC	ILLUMINA	ERS20267967	ERP161058	['32f794489768','1124794','ERS20267967','PRJEB76547','41910617','ERP161058','SAMEA115751680','webin-reads-32f794489768','ERX12663049','ERR13292563','b28b5ff0-515d-42d2-bc0f-19e45ec26bb9']	2020	2024-08-10T13:49:00.000Z			DEU	Europe																										820	820040048	373194429	PRJEB76547								CRyPTIC_2024	tuberculosis: unclassified		Mycobacterium tuberculosis
SAMN14343846	SRR11565149	AMPLICON	RUTGERS UNIVERSITY NEWARK	SRX8134128	Illumina MiSeq	PAIRED	PCR	GENOMIC	ILLUMINA	SRS6497568	SRP256991	['SAMN14343846','608715','SRS6497568','14343846','PRJNA608715','2492-DA-0621','SRR11565149','SRP256991','2492-DA-0621_S143_L001_R1_001.fastq','SRX8134128']		2020-04-17T19:32:00.000Z			GHA	Africa		sputum	Homo sapiens	3	human																					16	16244882	8482837	PRJNA608715									tuberculosis: unclassified		Mycobacterium tuberculosis
SAMEA113537869	['ERR11465749','ERR11465748']	WGS		['ERX10871905','ERX10871906']	NextSeq 500	PAIRED		GENOMIC	ILLUMINA	ERS15534290		['ERX10871906','d05d2f15-c027-4055-b906-d9d6d110849e','35506246','ERP147571','PRJEB62480','ERS15534290','ena-EXPERIMENT-TAB-22-05-2023-12:53:16:186-6934','979605','SAMEA113537869','BTB-197','ena-RUN-TAB-22-05-2023-12:53:16:187-6935','ERX10871905','ena-EXPERIMENT-TAB-22-05-2023-12:53:16:187-6936','ERR11465749','ena-RUN-TAB-22-05-2023-12:53:16:187-6937','ERR11465748']					BWA	Africa																										501	501119034	221672279	PRJEB62480			98.86	2184730	51	lineage4.3.2.1	Other	['Kopanyo','input','diff','tbprofiler']	tuberculosis: unclassified		Mycobacterium tuberculosis
SAMN08629229	SRR6797527	WGS	SAN RAFFAELE	SRX3756170	Illumina HiSeq 2500	PAIRED	RANDOM	GENOMIC	ILLUMINA	SRS3011865	SRP128089	['SRX3756170','PRJNA428596','SAMN08629229','SRS3011865','8629229','132653_WGS','bp0','SRP128089','132653_210916_BGD_210916_100.gatk.bam','SRR6797527','132653','428596']		2018-03-02T06:28:00.000Z			BGD	Asia			Homo sapiens	3	human					S		S		S				S	S				S			147	147879150	63188353	PRJNA428596	CRyPTIC_WHO2021_PMC7612554		99.48	1214392	26	lineage3	Sensitive	['diff','Menardo_2021','Walker_2022','tbprofiler','tree','input']	tuberculosis: human-adapted	L3	Mycobacterium tuberculosis
SAMN08708658	SRR6831784	WGS	SAN RAFFAELE	SRX3788010	Illumina HiSeq 2500	PAIRED	RANDOM	GENOMIC	ILLUMINA	SRS3040677	SRP128089	['171-1304_090816_UKR_090816_100.gatk.bam','171-1304','8708658','SRX3788010','171-1304_WGS','PRJNA428596','SRR6831784','SRS3040677','428596','SRP128089','SAMN08708658','bp0']		2018-03-14T09:16:00.000Z			UKR	Europe			Homo sapiens	3	human	S	S			R		R	R	S			R	R	R				S			266	266957847	129780831	PRJNA428596	CRyPTIC_WHO2021_PMC7612554		99.48	2145311	44	lineage2.2.1	MDR-TB	['tbprofiler','tree','Walker_2022','input','diff']	tuberculosis: unclassified		Mycobacterium tuberculosis
SAMEA112800472	ERR11050443	WGS	FZB	ERX10497234	NextSeq 500	PAIRED		GENOMIC	ILLUMINA	ERS14808018	ERP010814	['ERS14808018','ena-RUN-TAB-21-03-2023-10:57:59:999-107146','PRJEB9680','33852528','ERP010814','ERR11050443','287903','ena-EXPERIMENT-TAB-21-03-2023-10:57:59:999-107145','SAMEA112800472','ERX10497234','21001882','ena-STUDY-FZB-22-06-2015-17:16:39:392-292']		2023-07-20T23:17:00.000Z																														729	729247633	337368796	PRJEB9680			99.35	1538926	48	lineage4.1.2.1	Sensitive	['diff','input','tree','tbprofiler']	tuberculosis: unclassified		Mycobacterium tuberculosis
SAMN14942951	SRR11824983	AMPLICON	GENOSCREEN	SRX8375246	Illumina MiSeq	PAIRED	PCR	GENOMIC	ILLUMINA	SRS6690015	SRP262596	['1996-00289_S26_L001_R1_001.fastq.gz','SRS6690015','633380','SRR11824983','SRX8375246','PRJNA633380','bp0','SRP262596','1996-00289','14942951','NTM123','SAMN14942951']	1996	2020-05-21T11:38:00.000Z																														7	7225155	4181982	PRJNA633380									NTM: avium complex		Mycobacterium avium
SAMN15853930	SRR12476484	AMPLICON	IRCCS SAN RAFFAELE SCIENTIFIC INSTITUTE	SRX8970156	Illumina MiniSeq	PAIRED	PCR	GENOMIC	ILLUMINA	SRS7225830	SRP278074	['592_S16_L001_R1_001.fastq.gz','657967','PRJNA657967','SRX8970156','15853930','592','SAMN15853930','SRS7225830','SRR12476484','Culture_133','SRP278074']		2020-08-19T11:11:00.000Z			ERI	Africa		sputum	Homo sapiens	3	human																					186	186888601	70443211	PRJNA657967									tuberculosis: unclassified		Mycobacterium tuberculosis
SAMN43780502	SRR30673050	WGS	FIND, THE FOUNDATION FOR INNOVATIVE NEW DIAGNOSTICS	SRX26091911	Illumina HiSeq X	PAIRED	RANDOM	GENOMIC	ILLUMINA	SRS22658229	SRP532857	['TB038050388_R1.fastq.gz','SAMN43780502','1160005','SRP532857','SRR30673050','WGS-TB038050388','TB038050388','PRJNA1160005','43780502','SRX26091911','SRS22658229']	2022	2024-09-16T04:53:00.000Z			IND	Asia		sputum	Homo sapiens	3	human																					1915	1915805252	726148389	PRJNA1160005									tuberculosis: unclassified		Mycobacterium tuberculosis
SAMEA115738168	ERR13260422	WGS	UNIVERSITY OF OXFORD, NUFFIELD DEPARTMENT OF MEDIC	ERX12630835	Illumina NovaSeq 6000	PAIRED	RANDOM PCR	GENOMIC	ILLUMINA	ERS20247812	ERP161058	['ERR13260422','41857270','webin-reads-b3b9abeb98ee','ERX12630835','PRJEB76547','ERS20247812','SAMEA115738168','b3b9abeb98ee','b28b5ff0-515d-42d2-bc0f-19e45ec26bb9','1124794','ERP161058']	2021	2024-08-04T14:02:00.000Z			PER	South America																										1124	1124228824	368614294	PRJEB76547								CRyPTIC_2024	tuberculosis: unclassified		Mycobacterium tuberculosis
SAMEA112804334	ERR11044654	WGS	FZB	ERX10491445	NextSeq 500	PAIRED		GENOMIC	ILLUMINA	ERS14811880	ERP010814	['ena-STUDY-FZB-22-06-2015-17:16:39:392-292','PRJEB9680','ERX10491445','ERP010814','19030081','ERR11044654','33856389','ena-EXPERIMENT-TAB-21-03-2023-10:23:43:224-80253','ERS14811880','ena-RUN-TAB-21-03-2023-10:23:43:224-80254','SAMEA112804334','287903']		2023-07-20T20:58:00.000Z																														803	803206552	341338769	PRJEB9680			99.44	1730848	58	lineage2.2.1	Sensitive	['input','tbprofiler','tree','diff']	tuberculosis: unclassified		Mycobacterium tuberculosis
SAMEA112804206	ERR11044522	WGS	FZB	ERX10491313	NextSeq 500	PAIRED		GENOMIC	ILLUMINA	ERS14811752	ERP010814	['ERS14811752','ena-STUDY-FZB-22-06-2015-17:16:39:392-292','ena-EXPERIMENT-TAB-21-03-2023-10:23:43:178-79989','287903','PRJEB9680','19008332','ERP010814','ERR11044522','ERX10491313','33856261','SAMEA112804206','ena-RUN-TAB-21-03-2023-10:23:43:178-79990']		2023-07-20T20:57:00.000Z																														717	717192289	308966704	PRJEB9680			99.7	1681460	57	lineage4.3	Sensitive	['tree','tbprofiler','input','diff']	tuberculosis: unclassified		Mycobacterium tuberculosis
SAMN40030644	SRR28044423	WGS	CHRISTIAN MEDICAL COLLAGE, VELLORE	SRX23695935	Illumina NovaSeq 6000	PAIRED	RANDOM	GENOMIC	ILLUMINA	SRS20526168	SRP226525	['SRR28044423','SRP226525','PRJNA575883','401011619_R1.fastq.gz','SRS20526168','401011619','40030644','575883','SRX23695935','SAMN40030644']	2022	2024-02-22T06:56:00.000Z		21.7679 N 78.8718 E	IND	Asia	Madhya Pradesh - Bhairopur		Homo sapiens	3	human																					974	974199452	411717749	PRJNA575883			98.49	1674439	46	lineage3	Sensitive	['diff','input','tree','tbprofiler']	tuberculosis: unclassified		Mycobacterium tuberculosis
SAMEA5330356	ERR3148163	WGS	INSTITUTO DE SALUD PUBLICA	ERX3177129	Illumina HiSeq 2000	PAIRED	RANDOM PCR	GENOMIC	ILLUMINA	ERS3136550	ERP113426	['ena-EXPERIMENT-Instituto de Salud Publica-10-02-2019-01:48:08:777-17','542307','ERR3148163','ERX3177129','371_15','SAMEA5330356','ERP113426','ERS3136550','ena-STUDY-Instituto de Salud Publica-23-01-2019-06:58:21:635-1006','ena-RUN-Instituto de Salud Publica-10-02-2019-01:48:08:777-17','11610217','PRJEB30933']	2013	2019-06-12T10:29:00.000Z			MEX	North America			Homo sapiens	3	human																					682	682232034	456145468	PRJEB30933			99.57	1509017	47	lineage4.3.2	HR-TB	['Napier_2020','Menardo_2021','tbprofiler','standford','tree','diff','input']	tuberculosis: human-adapted	L4.3.2	Mycobacterium tuberculosis
SAMN31672761	SRR22251680	WGS	INSTITUTE OF CLINICAL PATHOLOGY AND MEDICAL RESEARCH	SRX18228048	NextSeq 500	PAIRED	RANDOM	GENOMIC	ILLUMINA	SRS15724330	SRP407089	['PRJNA899911','SRP407089','17-3391-0256','SAMN31672761','899911','17-3391-0256_1.fastq.gz','bp0','SRS15724330','SRR22251680','SRX18228048','31672761']	2017	2022-11-10T00:00:00.000Z			AUS	Oceania	NSW		Homo sapiens	3	human																					206	206580429	101591754	PRJNA899911			99.21	902659	29	lineage2.2.1	Sensitive	['input','diff','tree','tbprofiler']	tuberculosis: unclassified		Mycobacterium tuberculosis
SAMEA7545827	ERR4812323	WGS	UNIVERSIDAD PERUANA CAYETANO HEREDIA	ERX4682313	Illumina NovaSeq 6000	PAIRED	RANDOM	GENOMIC	ILLUMINA	ERS5302483	ERP124939	['sample.25860','ERS5302483','ERX4682313','PRJEB41199','experiment.25860','22465216','ERP124939','SAMEA7545827','ERR4812323','project.Peru_Wellcome','run.25860','773301']	2018	2021-11-10T07:54:00.000Z			PER	South America						S				R	S	R	S	S				R		S	S	S	S	S	R	690	690987174	234077528	PRJEB41199	['Walker_2022','CRyPTIC_reuse_table']		99.62	1784317	65	lineage4.3.3	MDR-TB	['CRyPTIC_reuse_table','diff','tbprofiler','CRyPTIC_UPCH','input','Walker_2022','standford']	tuberculosis: unclassified		Mycobacterium tuberculosis
SAMN17019771	SRR13232516	WGS	NIH / NIAID	SRX9664821	Illumina MiSeq	PAIRED	RANDOM	GENOMIC	ILLUMINA	SRS7863315	SRP297425	['SRX9664821','PRJNA683067','TBPO-226_lib28596_nextseq_nx0064_151bp_R1.fastq.gz','683067','SRP297425','SAMN17019771','bp0','SRR13232516','3405','SRS7863315','17019771']	2017-04	2020-12-09T13:47:00.000Z		53.9006 N 27.5590 E	BLR	Europe	Minsk	sputum	Homo sapiens	3	human																					860	860650229	398054726	PRJNA683067			96.55	1406261	42	lineage2.2.1	Pre-XDR-TB	['diff','tree','tbprofiler','input']	tuberculosis: unclassified		Mycobacterium tuberculosis
SAMD00263672	DRR261062	WGS	RIT_JATA	DRX250765	Illumina MiSeq	PAIRED	RANDOM	GENOMIC	ILLUMINA	DRS357033	DRP011011	['SAMD00263672','DRP011011','PRJDB10923','DRS357033','DRX250765','39331925','DRR261062','1063556']		2024-01-10T14:11:00.000Z			VNM	Asia	Da Nang																									500	500021731	345929681	PRJDB10923			98.58	555264	36	lineage2.2.1	HR-TB	['tbprofiler','diff','tree','input']	tuberculosis: unclassified		Mycobacterium tuberculosis
SAMEA115741488	ERR13266926	WGS	UNIVERSITY OF OXFORD, NUFFIELD DEPARTMENT OF MEDIC	ERX12637352	NextSeq 500	PAIRED	RANDOM PCR	GENOMIC	ILLUMINA	ERS20251231	ERP161058	['SAMEA115741488','webin-reads-36be8387f95e','ERS20251231','PRJEB76547','ERX12637352','b28b5ff0-515d-42d2-bc0f-19e45ec26bb9','41869424','ERP161058','ERR13266926','1124794','36be8387f95e']	2019	2024-08-09T03:30:00.000Z			IND	Asia																										610	610479300	274290688	PRJEB76547								CRyPTIC_2024	tuberculosis: unclassified		Mycobacterium tuberculosis
SAMEA112801195	ERR11067348	WGS	FZB	ERX10514278	NextSeq 2000	PAIRED		GENOMIC	ILLUMINA	ERS14808741	ERP010814	['33853251','ERS14808741','ena-RUN-TAB-21-03-2023-12:28:22:308-125178','ERR11067348','ERX10514278','PRJEB9680','ena-STUDY-FZB-22-06-2015-17:16:39:392-292','21007817','ERP010814','ena-EXPERIMENT-TAB-21-03-2023-12:28:22:308-125177','287903','SAMEA112801195']		2023-07-21T01:58:00.000Z																														377	377605279	131594440	PRJEB9680			99.19	1681951	56	lineage1.1.1	Sensitive	['input','diff','tbprofiler','tree']	tuberculosis: unclassified		Mycobacterium tuberculosis
SAMN31673217	SRR22251210	WGS	INSTITUTE OF CLINICAL PATHOLOGY AND MEDICAL RESEARCH	SRX18227846	NextSeq 500	PAIRED	RANDOM	GENOMIC	ILLUMINA	SRS15724128	SRP407089	['SRX18227846','SRP407089','SAMN31673217','18-1773-0323_1.fastq.gz','899911','SRS15724128','SRR22251210','PRJNA899911','31673217','bp0','18-1773-0323']	2018	2022-11-09T23:52:00.000Z			AUS	Oceania	NSW		Homo sapiens	3	human																					381	381463698	180711707	PRJNA899911			99.57	1808221	47	lineage4.1.2.1	Sensitive	['input','tbprofiler','diff']	tuberculosis: unclassified		Mycobacterium tuberculosis
SAMEA7548684	ERR4815324	WGS	PUBLIC HEALTH ENGLAND	ERX4685166	Illumina MiSeq	PAIRED	RANDOM	GENOMIC	ILLUMINA	ERS5305336	ERP124941	['sample.18144','22468081','ERR4815324','experiment.18144','ERS5305336','run.18144','project.PHE-TB','PRJEB41201','ERP124941','ERX4685166','773303','SAMEA7548684']		2021-11-10T14:00:00.000Z			GBR	Europe																										277	277990033	189674227	PRJEB41201			99.34	1495786	41	lineage4.3.2	Sensitive	['input','tree','diff','CRyPTIC_PHE','tbprofiler']	tuberculosis: unclassified		Mycobacterium tuberculosis
SAMEA12855276	ERR11246246	WGS	SWISS TROPICAL AND PUBLIC HEALTH INSTITUTE	ERX10654450	Illumina NovaSeq 6000	SINGLE	RANDOM	GENOMIC	ILLUMINA	ERS10462164	ERP135175	['ERS10462164','8cc6b8bd-130a-4c76-a0b2-3197bafe5cc6','PRJEB50582','ena-RUN-TAB-17-04-2023-19:57:15:065-8590','ERP135175','34308842','ena-EXPERIMENT-TAB-17-04-2023-19:57:15:065-8589','ERR11246246','930268','G46655','ERX10654450','SAMEA12855276']	2016	2023-07-27T11:30:00.000Z			GEO	Asia		sputum																								169	169993504	65263589	PRJEB50582									tuberculosis: unclassified		Mycobacterium tuberculosis
SAMEA110420601	ERR9993193	WGS	CTB/NICD - SOUTH AFRICA, SOUTH AFRICA	ERX9533600	Illumina NovaSeq 6000	PAIRED	RANDOM	GENOMIC	ILLUMINA	ERS12518790		['sample.1411.ad62c315','run.1411.1.b79e3c67aae887fad7b33dce5bee9adb','ERS12518790','30017018','ERR9993193','experiment.1411.54e61e8b','SAMEA110420601','ERX9533600']		2022-08-10T14:24:00.000Z																														743	743398368	244920963										tuberculosis: unclassified		Mycobacterium tuberculosis
SAMN16865090	SRR13121910	WGS	CENTERS FOR DISEASE CONTROL AND PREVENTION OF JING'AN, SHANGHAI	SRX9563940	Illumina HiSeq 2500	PAIRED	RANDOM	GENOMIC	ILLUMINA	SRS7762751	SRP293926	['2012-1050','SAMN16865090','679962','SRR13121910','SRS7762751','SRP293926','16865090','SRX9563940','2012_1050.sort.bam','bp0','PRJNA679962','8']	2012	2020-11-23T18:40:00.000Z		31.23413278 N 121.45081543 E	CHN	Asia	Shanghai	sputum	Homo sapiens	3	human																					232	232771920	78626560	PRJNA679962								input	tuberculosis: unclassified		Mycobacterium tuberculosis
SAMEA104684970	ERR2503427	WGS	NATIONAL INSTITUTE FOR HEALTH AND WELFARE	ERX2522670	Illumina MiSeq	PAIRED	PCR	GENOMIC	ILLUMINA	ERS2286353	ERP107468	['ERR2503427','9070099','ena-STUDY-NATIONAL INSTITUTE FOR HEALTH AND WELFARE-13-03-2018-12:26:09:250-42','ERP107468','PRJEB25543','ena-RUN-NATIONAL INSTITUTE FOR HEALTH AND WELFARE-06-04-2018-13:41:54:035-70','F161','ERX2522670','ena-EXPERIMENT-NATIONAL INSTITUTE FOR HEALTH AND WELFARE-06-04-2018-13:41:54:035-70','461533','ERS2286353','SAMEA104684970']	2014	2018-05-04T21:41:00.000Z			FIN	Europe																										342	342492677	218797924	PRJEB25543			99.42	847822	46	lineage1.2.1.2.1	Other	['Napier_2020','tree','input','diff','WGS_2014_FIN','tbprofiler']	tuberculosis: human-adapted	L2.2.1	Mycobacterium tuberculosis
SAMN41664614	SRR29274080	WGS	FIND, THE FOUNDATION FOR INNOVATIVE NEW DIAGNOSTICS	SRX24791468	Illumina HiSeq 2000	PAIRED	RANDOM	GENOMIC	ILLUMINA	SRS21508690	SRP511583	['SRX24791468','SRR29274080','SAMN41664614','bp0','EUST18136','EUST18136_lib208_R1.fastq.gz','SRP511583','SRS21508690','41664614','PRJNA1119915','1119915']	2018-09	2024-06-04T09:42:00.000Z			ROU	Europe			Homo sapiens	3	human																					425	425030904	207705972	PRJNA1119915									tuberculosis: unclassified		Mycobacterium tuberculosis
SAMEA7549911	ERR4816550	WGS	PUBLIC HEALTH ENGLAND	ERX4686392	Illumina MiSeq	PAIRED	RANDOM	GENOMIC	ILLUMINA	ERS5306562	ERP124941	['ERX4686392','ERP124941','experiment.19370','PRJEB41201','22469307','773303','sample.19370','SAMEA7549911','project.PHE-TB','ERR4816550','run.19370','ERS5306562']		2021-11-10T16:16:00.000Z			GBR	Europe																										7	7682332	4977920	PRJEB41201								['CRyPTIC_PHE','input']	tuberculosis: unclassified		Mycobacterium tuberculosis
SAMN18648009	SRR14164615	WGS	STANFORD UNIVERSITY	SRX10532711	NextSeq 550	PAIRED	RANDOM	GENOMIC	ILLUMINA	SRS8655984	SRP289688	['L-14-3123-S50_R1.fastq.gz','SRX10532711','18648009','SRP289688','PRJNA671770','671770','bp0','ms_127','L-14-3123-S50','SAMN18648009','SRR14164615','SRS8655984']	2014	2021-04-07T13:35:00.000Z			BRA	South America	Mato Grosso do Sul, Campo Grande	sputum	Homo sapiens	3	human																					181	181189430	71090839	PRJNA671770			99.54	1078545	36	lineage4.1.2.1	Other	['tbprofiler','diff','input','tree','standford']	tuberculosis: unclassified		Mycobacterium tuberculosis
SAMN41472277	SRR29097058	WGS	FIND, THE FOUNDATION FOR INNOVATIVE NEW DIAGNOSTICS	SRX24621106	Illumina HiSeq 2000	PAIRED	RANDOM	GENOMIC	ILLUMINA	SRS21358259	SRP507535	['41472277','1109295','AFDEC7_A9D7105439F5','SRS21358259','SAMN41472277','TB-CPath-Stephen-IS-1031-500989_S201_R1_001.fastq.gz','PRJNA1109295','AFDEC7_A9D7105439F5_500989','SRP507535','SRR29097058','SRX24621106']		2024-05-21T10:20:00.000Z							Homo sapiens	3	human																					699	699351064	296438877	PRJNA1109295								WHO_mutations_2023	tuberculosis: unclassified		Mycobacterium tuberculosis
SAMEA104362061	ERR2184220	WGS	UNIVERSIDAD PERUANA CAYETANO HEREDIA, PERU	ERX2240387	Illumina HiSeq 4000	PAIRED	RANDOM	GENOMIC	ILLUMINA	ERS1987039	ERP104985	['run.508','sample.508','ERR2184220','SAMEA104362061','ERX2240387','12061451','project.Peru-set1-Tandem','ERP104985','548708','PRJEB23245','experiment.508','ERS1987039']		2021-10-17T07:51:00.000Z			PER	South America						S				S	S	S	S	S				S		S	S	S	S	S	S	521	521688300	233892009	PRJEB23245	['CRyPTIC_reuse_table','Walker_2022']		99.68	1687670	58	lineage4.3.2	Sensitive	['Walker_2022','diff','CRyPTIC_UPCH','tbprofiler','CRyPTIC_reuse_table','tree','input']	tuberculosis: unclassified		Mycobacterium tuberculosis
SAMN32818938	SRR23174340	WGS	AGRIFOOD AND BIOSCIENCES INSTITUTE	SRX19124946	Illumina HiSeq X	PAIRED	PCR	GENOMIC	ILLUMINA	SRS16524220	SRP418517	['BTB_TVR_213','32818938','925930','bp0','SRX19124946','SRS16524220','PRJNA925930','TVR213','SRR23174340','BTB_TVR_213_Bad_2015_6.263_NI_1.fastq.gz','SRP418517','SAMN32818938']	2015	2023-01-20T19:02:00.000Z			GBR	Europe			Meles meles	1	badger																					676	676086400	232454442	PRJNA925930			99.26	1870975	40	La1.8.1	Other	['tbprofiler','tree','diff','input']	tuberculosis: animal-adapted	La1	Mycobacterium bovis
SAMEA8461673	ERR5625261	AMPLICON	UCL-FARR	ERX5343642	MinION	SINGLE	other	GENOMIC	OXFORD_NANOPORE	ERS6146520	ERP127975	['PRJEB43981','ERX5343642','ERP127975','SAMEA8461673','27349297','ERR5625261','ena-EXPERIMENT-UCL-FARR-29-03-2021-17:39:21:260-6','ena-RUN-UCL-FARR-29-03-2021-17:39:21:260-6','840106','ena-STUDY-UCL-FARR-29-03-2021-13:41:44:693-251','ERS6146520','fidelityPCR1_Run3.barcode11']		2022-05-20T08:40:00.000Z																														35	35861555	32389034	PRJEB43981									tuberculosis: unclassified		Mycobacterium tuberculosis
SAMN18146708	SRR13861727	WGS	UNIVERISTY OF ANTWERP	SRX10242416	Illumina HiSeq 2500	PAIRED		GENOMIC	ILLUMINA	SRS8383660	SRP308980	['18146708','SPUTUM3000K-FASTA25-MPER0.05-CONTSepi-CPER99.95-SEED2262220894','706121','SAMN18146708','STUDYSPUTUM3000K-FASTA25-MPER0.05-CONTSepi-CPER99.95-SEED2262220894.R1.fastq.gz','SRX10242416','ID2262220894','bp0','PRJNA706121','SRR13861727','SRP308980','SRS8383660']	2021	2021-03-05T04:00:00.000Z						simulated/in silico																								900	900000000	484470505	PRJNA706121								['laboratory_synthetic','denylist','input']	tuberculosis: human-adapted	L4	Mycobacterium tuberculosis	H37Rv
SAMEA1406114	ERR114465	WGS	SC	ERX091900	Illumina HiSeq 2000	PAIRED	RANDOM	GENOMIC	ILLUMINA	ERS083178	ERP000276	['ERX091900','ERS083178','PRJEB2221','SC_EXP_7480_2#45','ERR114465','989988','S00007292-sc-2011-12-22T13:23:13Z-1328575','SAMEA1406114','Mycobacterium tuberculosis pilot-sc-2010-07-26','ERP000276','SC_RUN_7480_2#45','203976']		2014-09-20T20:14:00.000Z																														384	384338200	216628667	PRJEB2221			99.42	1904925	43	lineage4.8.2;lineage3.1.3	Other	['diff','input','tbprofiler']	tuberculosis: unclassified		Mycobacterium tuberculosis
SAMN21616448	SRR16058053	WGS	PUBLIC HEALTH ONTARIO	SRX12344615	Illumina MiSeq	PAIRED	RANDOM	GENOMIC	ILLUMINA	SRS10316995	SRP338617	['SAMN21616448','SRR16058053','SRS10316995','bp0','SRP338617','21616448','766079','SRX12344615','PRJNA766079','2016-196_R1.fastq.gz','2016-196']	2016	2021-09-24T21:47:00.000Z			CAN	North America	Ontario		Homo sapiens	3	human					S		S					S	S								571	571278734	342750001	PRJNA766079	CRyPTIC_WHO2021_PMC7612554		99.77	1527024	75	lineage4.8	Sensitive	['tbprofiler','Walker_2022','input','diff','tree']	tuberculosis: unclassified		Mycobacterium tuberculosis
SAMN41154946	SRR28868734	WGS	MDUPHL	SRX24428317	NextSeq 500	PAIRED	RANDOM	GENOMIC	ILLUMINA	SRS21182889	SRP399923	['AUSMDU00094834_S87_R1_001.fastq.gz','SRP399923','41154946','SRX24428317','857537','SAMN41154946','SRR28868734','AUSMDU00094834','PRJNA857537','SRS21182889']	2023	2024-05-01T23:04:00.000Z			AUS	Oceania	Victoria		Homo sapiens	3	human																					1009	1009823765	461518454	PRJNA857537			99.42	1461364	51	lineage3	Sensitive	['tree','diff','input','tbprofiler']	tuberculosis: unclassified		Mycobacterium tuberculosis
SAMN19774883	SRR14863279	WGS	UNIVERSITY COLLEGE DUBLIN	SRX11181135	NextSeq 500	PAIRED	RANDOM	GENOMIC	ILLUMINA	SRS9238665	SRP324648	['SRR14863279','19774883','PRJNA739165','SRX11181135','17-3451','bp0','SRS9238665','17-3451_S76_L001-4_R1_001.fastq.gz','SAMN19774883','739165','SRP324648']	2017	2022-04-07T08:00:00.000Z			IRL	Europe	Kildare		Bos taurus	3	domestic cattle																					374	374265225	159795780	PRJNA739165									NTM: avium complex		Mycobacterium avium subsp. paratuberculosis
SAMEA7561533	ERR4829095	WGS	SAN RAFFAELE SCIENTIFIC INSTITUTE	ERX4699079	NextSeq 500	PAIRED	RANDOM	GENOMIC	ILLUMINA	ERS5318168	ERP124983	['ERS5318168','22477102','ERR4829095','sample.16304','PRJEB41242','ERX4699079','project.Italy','773309','ERP124983','run.16304','experiment.16304','SAMEA7561533']		2021-11-11T07:03:00.000Z			DJI	Africa						R				R	R	R	R	R				R		S	S	S	R	S	R	604	604391074	252734472	PRJEB41242	['Walker_2022','CRyPTIC_reuse_table']		99.23	1726787	38	lineage1.1.2	Pre-XDR-TB	['Walker_2022','input','tbprofiler','tree','diff','CRyPTIC_reuse_table','CRyPTIC_SanRaffaele']	tuberculosis: unclassified		Mycobacterium tuberculosis
SAMN14417013	SRR11662601	WGS	KHON KAEN UNIVERSITY	SRX8223512	Illumina HiSeq 2500	PAIRED	Restriction Digest	GENOMIC	ILLUMINA	SRS6580150	SRP259494	['SRP259494','SRS6580150','PRJNA613706','SRX8223512','SRR11662601','SAMN14417013','M03163-60','14417013','613706','M03163-60_R1.fq.gz','bp0']	2014	2020-05-01T15:26:00.000Z		13.751 N 100.492 E	THA	Asia		sputum	Homo sapiens	3	human																					1393	1393955700	623338999	PRJNA613706			99.52	1641504	56	lineage2.2.1	MDR-TB	['diff','tree','tbprofiler','input']	tuberculosis: unclassified		Mycobacterium tuberculosis
SAMEA14460087	ERR9786269	WGS	INSTITUTE OF TROPICAL MEDICINE	ERX9333545	Illumina HiSeq 2500	PAIRED	RANDOM	GENOMIC	ILLUMINA	ERS12087034	ERP137916	['PRJEB53138','ERS12087034','844815','ERX9333545','ERR9786269','0efe4541-10cd-4d79-a29f-96d29eadb5f3','ena-EXPERIMENT-TAB-27-05-2022-13:53:26:316-11198','ena-RUN-TAB-27-05-2022-13:53:26:316-11199','ERP137916','SAMEA14460087','28829903','ECF-12-R280']	2012	2022-06-25T18:12:00.000Z			GMB	Africa		sputum	Homo sapiens	3	human																					408	408439115	254851834	PRJEB53138			99.29	1698901	83	lineage4.1.2.1	Sensitive	['tree','input','WGS_2011-2014_GMB','diff','tbprofiler']	tuberculosis: unclassified		Mycobacterium tuberculosis
SAMN35560948	SRR24799280	WGS	WADSWORTH CENTER - NYS DOH	SRX20571504	Illumina MiSeq	PAIRED	RANDOM	GENOMIC	ILLUMINA	SRS17875779	SRP338930	['SRR24799280','SRS17875779','SAMN35560948','35560948','SRP338930','IDR2000036067-01-01_S13_L001_R1_001.fastq.gz','PRJNA766641','SRX20571504','IDR 2000036067','766641']	2020	2023-06-13T14:54:00.000Z			USA	North America	New York state		Homo sapiens	3	human																					455	455800714	292748441	PRJNA766641									tuberculosis: unclassified		Mycobacterium tuberculosis
SAMN07660046	SRR6044865	WGS	MODMEDMICOXFORD	SRX3191981	Illumina MiSeq	PAIRED	RANDOM	GENOMIC	ILLUMINA	SRS2520839	SRP117784	['PRJNA401515','7660046','SRR6044865','SRP117784','SAMN07660046','MMMOSRA:32cc624a-6d6b-4ab8-9a61-79c3e5964eea','401515','MMMOSAM:32cc624a-6d6b-4ab8-9a61-79c3e5964eea','SRS2520839','SRX3191981']	2016	2017-10-27T16:12:00.000Z			GBR	Europe	Oxford		Homo sapiens	3	human																					355	355677947	235487474	PRJNA401515									NTM: avium complex		Mycobacterium avium
SAMN08613079	SRR6785414	WGS	SAN RAFFAELE	SRX3744714	NextSeq 500	PAIRED	RANDOM	GENOMIC	ILLUMINA	SRS3001120	SRP128089	['SRP128089','428596','7656-13_lib3885_multi2_2015-8-22_151bp.gatk.bam','bp0','SRR6785414','7656-13','SRX3744714','PRJNA428596','SAMN08613079','7656-13_WGS','SRS3001120','8613079']		2018-02-27T06:11:00.000Z							Homo sapiens	3	human																					828	828015392	429752385	PRJNA428596								input	tuberculosis: unclassified		Mycobacterium tuberculosis
SAMN04123789	SRR2776303	WGS	INSTITUTE OF TROPICAL MEDICINE	SRX1371893	Illumina MiSeq	PAIRED	RANDOM	GENOMIC	ILLUMINA	SRS1130607	SRP064347	['SAMN04123789','SRR2776303','Mu_ITM083576_2008_paired.fq.gz','SRS1130607','296792','SRX1371893','SRP064347','PRJNA296792','ITM083576_lib','4123789','ITM083576']	2008	2015-10-23T17:38:00.000Z	Buruli ulcer	6.975916 N 2.415333 E	BEN	Africa		skin	Homo sapiens	3	human																					951	951845069	525360422	PRJNA296792									NTM: unclassified		Mycobacterium ulcerans
SAMN40466037	SRR28351516	WGS	FIND, THE FOUNDATION FOR INNOVATIVE NEW DIAGNOSTICS	SRX23956982	Illumina HiSeq X	PAIRED	RANDOM	GENOMIC	ILLUMINA	SRS20757326	SRP495384	['1087582','WGS-TB034030060','PRJNA1087582','SRP495384','SRR28351516','TB034030060_R1.fastq.gz','SRS20757326','TB034030060','SAMN40466037','40466037','SRX23956982']	2019-09	2024-03-15T05:40:00.000Z			MDA	Europe		sputum	Homo sapiens	3	human																					1403	1403516612	584128024	PRJNA1087582			99.8	1808680	55	lineage2.2.1	Pre-XDR-TB	['diff','input','tbprofiler','tree']	tuberculosis: unclassified		Mycobacterium tuberculosis
SAMN35100078	SRR24581808	WGS	KHON KAEN UNIVERSITY	SRX20365161	Illumina HiSeq 2500	PAIRED	PCR	GENOMIC	ILLUMINA	SRS17682074	SRP437988	['PRJNA956245','PRJNA972846','MC81237_1.fq.gz','MAC81237','SRR24581808','972846','bp0','MC81237','SAMN35100078','SRP437988','35100078','SRS17682074','SRX20365161']	2016	2023-05-16T11:29:00.000Z	NTM infection	13.758427 N 100.485161 E	THA	Asia	Khon Kaen	As reported: Elbow(FLUID)-left	Homo sapiens	3	human																					1632	1632832800	659723505	PRJNA972846									NTM: avium complex		Mycobacterium avium complex sp.
SAMEA3558113	['ERR1034580','ERR1227516','ERR1213828']	WGS		['ERX1113378','ERX1286041','ERX1299568']	Illumina MiSeq	PAIRED		GENOMIC	ILLUMINA	ERS865262		['ena-STUDY-LSHTM-04-11-2015-14:45:34:612-88','PRJEB10385','ERX1286041','PRJEB12515','307681','PRJEB11653','ERR1227516','SAMEA3558113','ena-EXPERIMENT-LSHTM-25-01-2016-18:23:00:057-5','ena-EXPERIMENT-LSHTM-18-01-2016-18:53:21:037-5','ERX1299568','ERR1213828','mtb5','ERP014003','ERP011639','ERR1034580','ena-STUDY-LSHTM-18-08-2015-18:02:02:463-104','ERX1113378','316500','4154409','ena-RUN-LSHTM-25-01-2016-18:23:00:058-5','ERS865262','ena-EXPERIMENT-LSHTM-25-09-2015-14:04:49:415-5','ERP013054','ena-RUN-LSHTM-18-01-2016-18:53:21:037-5','ena-RUN-LSHTM-25-09-2015-14:04:49:415-5','ena-STUDY-LSHTM-25-01-2016-17:08:21:996-51','297845']						Asia						S									S											7265	7267405308	4807413698	['PRJEB11653','PRJEB10385','PRJEB12515']	Coll_2018							['TDR_strain_bank_1','Coll_2018','input','Napier_2020']	tuberculosis: unclassified		Mycobacterium tuberculosis
SAMEA7068326	ERR4352202	WGS	DST/NRF CENTRE OF EXCELLENCE FOR BIOMEDICAL TB RES	ERX4296741	NextSeq 500	PAIRED	PCR	GENOMIC	ILLUMINA	ERS4828925	ERP122965	['ERS4828925','SAMEA7068326','ena-RUN-DST/NRF Centre of Excellence for Biomedical TB research, SAMRC Centre for TB Research-17-07-2020-17:32:20:286-2','ERX4296741','ena-EXPERIMENT-DST/NRF Centre of Excellence for Biomedical TB research, SAMRC Centre for TB Research-17-07-2020-17:32:20:286-2','ERP122965','ena-STUDY-DST/NRF Centre of Excellence for Biomedical TB research, SAMRC Centre for TB Research-17-07-2020-13:00:40:066-1701','674174','16609713','PRJEB39449','184','ERR4352202']	2016	2020-10-30T17:10:00.000Z			ZAF	Africa			Lycaon pictus	3	African wild dog																					438	438838800	196709292	PRJEB39449			99.45	1504632	53	La1.7.1	Other	['tree','tbprofiler','diff','input']	tuberculosis: animal-adapted	La1	Mycobacterium bovis
SAMEA7157154	ERR5865201	WGS	SWISS TROPICAL AND PUBLIC HEALTH INSTITUTE	ERX5510996	Illumina HiSeq 2500	PAIRED		GENOMIC	ILLUMINA	ERS4917616	ERP123095	['ena-RUN-Swiss Tropical and Public Health Institute-03-05-2021-19:33:15:164-1665','674180','ERS4917616','ERR5865201','ERX5510996','ena-STUDY-Swiss Tropical and Public Health Institute-27-07-2020-11:23:30:592-1894','SAMEA7157154','19059767','G07174','ena-EXPERIMENT-Swiss Tropical and Public Health Institute-03-05-2021-19:33:15:164-1665','PRJEB39561','ERP123095','SRS8943004']		2021-05-15T02:48:00.000Z			GEO	Asia																										583	583202684	278452742	PRJEB39561			99.54	1731409	39	lineage2.2.1	MDR-TB	['diff','R-MDR_GEO','tree','input','tbprofiler']	tuberculosis: unclassified		Mycobacterium tuberculosis
SAMEA104446939	ERR2229119	WGS	STATENS SERUM INSTITUT	ERX2282458	NextSeq 500	PAIRED	RANDOM	GENOMIC	ILLUMINA	ERS2064881	ERP022352	['SAMEA104446939','DKC2-0282','ERP022352','ERS2064881','ERR2229119','8234546','388615','ena-RUN-STATENS SERUM INSTITUT-21-12-2017-12:46:39:828-332','PRJEB20214','ena-EXPERIMENT-STATENS SERUM INSTITUT-21-12-2017-12:46:39:828-332','ena-STUDY-STATENS SERUM INSTITUT-03-04-2017-09:47:03:433-394','ERX2282458']	1996	2017-12-22T15:11:00.000Z			DNK	Europe		As reported: Secrete from trachea	Homo sapiens	3	human																					122	122237557	50079181	PRJEB20214			99.34	710387	19	lineage4.8	HR-TB	['diff','outbreak_1112-15_DNK','tbprofiler','input']	tuberculosis: unclassified		Mycobacterium tuberculosis
SAMN09756205	SRR7645930	WGS	YALE SCHOOL OF PUBLIC HEALTH	SRX4508885	Illumina HiSeq 2000	PAIRED	RANDOM	GENOMIC	ILLUMINA	SRS3628559	SRP156366	['SRR7645930','SRX4508885','482716','PRJNA482716','SRS3628559','MTB_moldova_S2563','SRP156366','S2563_2.fastq.gz','S2563','SAMN09756205','9756205']	2014	2018-08-04T12:23:00.000Z			MDA	Europe			Homo sapiens	3	human																					484	484081486	348591678	PRJNA482716			99.32	1308480	29	lineage4.2.1.1	Other	['input','Menardo_2021','tree','tbprofiler','diff']	tuberculosis: human-adapted	L4	Mycobacterium tuberculosis
SAMN02800919	SRR1300900	WGS	JANSSEN DIAGNOSTICS	SRX554534	454 GS FLX	SINGLE	other	GENOMIC	LS454	SRS621807	SRP042318	['SRX554534','SRR1300900','EH3.0','2800919','whole genome sequencing MTB','SRS621807','PRJNA248708','SAMN02800919','SRP042318','248708']		2014-05-28T09:24:00.000Z																														67	67451212	140213294	PRJNA248708									tuberculosis: unclassified		Mycobacterium tuberculosis
SAMN41416520	SRR29050806	WGS	FIND, THE FOUNDATION FOR INNOVATIVE NEW DIAGNOSTICS	SRX24575731	Illumina HiSeq 2000	PAIRED	RANDOM	GENOMIC	ILLUMINA	SRS21315820	SRP507535	['PRJNA1109295','24146D_97416AC0F580','SRX24575731','41416520','1109295','SRR29050806','SRS21315820','SAMN41416520','24146D_97416AC0F580_2407','TB-IS-1026-2407_S53_R1_001.fastq.gz','SRP507535']		2024-05-16T09:57:00.000Z							Homo sapiens	3	human																					264	264630822	119915325	PRJNA1109295								WHO_mutations_2023	tuberculosis: unclassified		Mycobacterium tuberculosis
SAMN11493515	SRR9224928	WGS	UNIVERSIDADE FEDERAL DO RIO GRANDE DO SUL	SRX5995484	NextSeq 550	PAIRED	PCR	GENOMIC	ILLUMINA	SRS4900393	SRP200894	['SRX5995484','PRJNA535343','11493515','130678_NEBNext Ultra_WGS_Ilumina','SRR9224928','535343','130678_R1.fastq.gz','SAMN11493515','SRS4900393','SRP200894','130678']	2013	2019-06-11T01:04:00.000Z			BRA	South America			Homo sapiens	3	human																					147	147074906	64361927	PRJNA535343								['input','standford','Menardo_2021']	tuberculosis: human-adapted	L4	Mycobacterium tuberculosis
SAMN02419533	['SRR1181103','SRR1181149','SRR1159349','SRR1162529']	WGS		['SRX480075','SRX463230']	Illumina HiSeq 2000	PAIRED	RANDOM	GENOMIC	ILLUMINA	SRS551977		['SRR1162529','PRJNA200335','SRR1181103','229570','SRR1181149','SRS551977','SRX480075','C36E3ACXX140220.2.Illumina_P5-Jofel_P7-Nifoj.bam','SRX463230','SAMN02419533','PRJNA229570','SRP036449','C3R5HACXX140124.3.tagged_960.bam','C36E3ACXX140220.1.Illumina_P5-Jofel_P7-Nifoj.bam','2528485.WR39449.Solexa-213216.C3R5HACXX140124.P','SRR1159349','C3R5HACXX140124.2.tagged_960.bam','2528485.WR39447.Pond-320883.C36E3ACXX140220.P','2419533','XTB13-081']					BLR	Europe		As reported: excreted bodily substance	Homo sapiens	3	human																					1731	1734245346	906179212	PRJNA229570			99.4	4966335	115	lineage2.2.1	Pre-XDR-TB	['diff','Napier_2020','input','Nimmo_2024','Menardo_2021','Menardo_2018','tbprofiler','tree']	tuberculosis: human-adapted	L2.2.1	Mycobacterium tuberculosis
SAMEA7545861	ERR4812357	WGS	UNIVERSIDAD PERUANA CAYETANO HEREDIA	ERX4682347	Illumina NovaSeq 6000	PAIRED	RANDOM	GENOMIC	ILLUMINA	ERS5302517	ERP124939	['experiment.25894','ERP124939','ERR4812357','PRJEB41199','SAMEA7545861','sample.25894','ERX4682347','run.25894','773301','project.Peru_Wellcome','22465250','ERS5302517']	2018	2021-11-10T07:55:00.000Z			PER	South America						S				S	S	S	S	S				S			S	S	S	S	S	493	493607826	160815931	PRJEB41199	['Walker_2022','CRyPTIC_reuse_table']		99.52	1839214	63	lineage2.2.1	Sensitive	['CRyPTIC_reuse_table','Walker_2022','diff','CRyPTIC_UPCH','standford','input','tbprofiler','tree']	tuberculosis: unclassified		Mycobacterium tuberculosis
SAMN09625676	SRR7496501	WGS	UNIVERSITY OF HAWAII AT MANOA	SRX4365968	Illumina MiSeq	PAIRED	RANDOM	GENOMIC	ILLUMINA	SRS3525380	SRP152720	['7_09L1688_L001_R1_001.fastq.gz','PRJNA480117','9625676','SAMN09625676','SRS3525380','7_09L1688','480117','SRP152720','SRX4365968','SRR7496501']	2009	2018-07-08T14:57:00.000Z		21.326958 N 157.861630 W	USA	North America	Hawaii	sputum	Homo sapiens	3	human																					2008	2008000000	769096411	PRJNA480117								['input','Menardo_2021','Napier_2020']	tuberculosis: human-adapted	L2.2.1	Mycobacterium tuberculosis
SAMN35560995	SRR24799229	WGS	WADSWORTH CENTER - NYS DOH	SRX20571555	Illumina MiSeq	PAIRED	RANDOM	GENOMIC	ILLUMINA	SRS17875835	SRP338930	['IDR 2100100627','766641','PRJNA766641','SAMN35560995','SRX20571555','SRS17875835','IDR2100100627-01-02_S4_L001_R1_001.fastq.gz','35560995','SRR24799229','SRP338930']	2021	2023-06-01T18:17:00.000Z			USA	North America	New York state		Homo sapiens	3	human																					769	769808711	460751194	PRJNA766641									tuberculosis: unclassified		Mycobacterium tuberculosis
SAMEA11934123	ERR7737661	WGS	INSTITUTE OF TROPICAL MEDICINE ANTWERP	ERX7305943	Illumina HiSeq 2500	PAIRED	RANDOM	GENOMIC	ILLUMINA	ERS9581282	ERP133916	['ERP133916','ERS9581282','6c4e9598-cb36-4fad-abc8-a686b6ac3705','SAMEA11934123','794693','ena-EXPERIMENT-TAB-16-12-2021-11:32:26:230-18746','ena-RUN-TAB-16-12-2021-11:32:26:230-18747','24684411','ERR7737661','ERX7305943','ITM2014-02813','PRJEB49409']	2014	2022-07-21T06:51:00.000Z			ZAF	Africa		sputum	Homo sapiens	3	human																					220	220325308	87639432	PRJEB49409								input	tuberculosis: unclassified		Mycobacterium tuberculosis
SAMEA968126	ERR029208	WGS	SC	ERX2006539	Illumina Genome Analyzer II	PAIRED	RANDOM	GENOMIC	ILLUMINA	ERS016359	ERP000111	['215511','SC_EXP_5505_8#6','PRJEB2057','SAMEA968126','SC_RUN_5505_8#6','ERP000111','ERR029208','Epidemiology of tuberculosis-sc-2010-03-19','ERS016359','EE0306997-sc-2010-10-14-990980','203786','ERX2006539']		2012-07-28T09:26:00.000Z																														0	48480	65053	PRJEB2057									tuberculosis: unclassified		Mycobacterium tuberculosis
SAMEA112801787	ERR11067985	WGS	FZB	ERX10514915	NextSeq 2000	PAIRED		GENOMIC	ILLUMINA	ERS14809333	ERP010814	['ERS14809333','287903','SAMEA112801787','ERX10514915','33853843','ERP010814','ena-STUDY-FZB-22-06-2015-17:16:39:392-292','ERR11067985','ena-EXPERIMENT-TAB-21-03-2023-12:28:22:577-126451','PRJEB9680','ena-RUN-TAB-21-03-2023-12:28:22:577-126452','22002042']		2023-07-21T02:02:00.000Z																														694	694959692	239432602	PRJEB9680			98.95	1711281	54	lineage1.1.2	Sensitive	['tree','diff','tbprofiler','input']	tuberculosis: unclassified		Mycobacterium tuberculosis
SAMD00142829	DRR189018	WGS	RIT_JATA	DRX179483	Illumina MiSeq	PAIRED	other	GENOMIC	ILLUMINA	DRS200815	DRP007602	['PRJDB7494','20795496','SAMD00142829','754720','DRX179483','DRS200815','DRR189018','DRP007602']	2017	2021-08-14T17:20:00.000Z			JPN	Asia	Kanto		Homo sapiens	3	human																					552	552005165	346677077	PRJDB7494			99.62	1337296	88	lineage2.2.1	Sensitive	['tree','diff','tbprofiler','input']	tuberculosis: unclassified		Mycobacterium tuberculosis
SAMN16377158	SRR12776834	OTHER	HARVARD T.H. CHAN SCHOOL OF PUBLIC HEALTH	SRX9246729	Illumina MiSeq	PAIRED	other	GENOMIC	ILLUMINA	SRS7479383	SRP286443	['SRS7479383','SRR12776834','No_Protein_1ug_IDAPseq','16377158','SRP286443','bp0','PRJNA667510','No_Protein_1','SAMN16377158','SRX9246729','667510']	2019	2020-10-05T18:21:00.000Z			USA	North America	Boston		Homo sapiens	3	human																					194	194986181	79996096	PRJNA667510									tuberculosis: human-adapted	L4	Mycobacterium tuberculosis	H37Rv
SAMEA13291939	ERR9117754	WGS	NDM EXPERIEMENTAL MEDICINE	ERX8660847	Illumina HiSeq 2500	PAIRED	RANDOM	GENOMIC	ILLUMINA	ERS10894870	ERP135943	['7ea90fcb-5eb2-468d-9ce4-c5e0154e1b06','813498','ERP135943','PRJEB51323','26521603','ERS10894870','webin-reads-7ea90fcb-5eb2-468d-9ce4-c5e0154e1b06\-upload','SAMEA13291939','f507d2ff-e822-4277-a350-81f1c265a540','ERX8660847','ERR9117754']	2019	2022-05-05T23:54:00.000Z			GBR	Europe	Birmingham		Homo sapiens	3	human																					296	296703144	183600734	PRJEB51323			99.35	1648356	54	lineage3.1.3	Sensitive	['tbprofiler','diff','tree','input']	tuberculosis: unclassified		Mycobacterium tuberculosis
SAMN33573788	SRR23691325	WGS	BJCHILDTBREASEARCH	SRX19553850	Illumina HiSeq 1000	PAIRED	RANDOM	GENOMIC	ILLUMINA	SRS16938600	SRP425395	['SRP425395','33573788','PRJNA940524','SRR23691325','bp0','SRS16938600','E1604266','E1604266.L350_E1604266_1.fastq.gz','SAMN33573788','SRX19553850','940524']	2016	2023-03-02T22:34:00.000Z		43.8379 N 126.5496 E	CHN	Asia	Jilin	cerebrospinal fluid	Homo sapiens	3	human																					800	800000100	331351214	PRJNA940524			99.55	1812121	62	lineage2.2.1	Sensitive	['input','tree','diff','tbprofiler']	tuberculosis: unclassified		Mycobacterium tuberculosis
SAMEA114663546	ERR12311975	WGS	NATIONAL INSTITUTE OF HEALTH DR. RICARDO JORGE	ERX11688916	NextSeq 2000	PAIRED	RANDOM	GENOMIC	ILLUMINA	ERS17079413	ERP111748	['505027','ERP111748','38388198','SAMEA114663546','ERR12311975','INSA_27102018','PT_TB0707','ERS17079413','ERX11688916','PRJEB29446']	2021	2023-11-26T10:36:00.000Z			PRT	Europe																										600	600982505	203045202	PRJEB29446			99.33	1679255	57	lineage4.3.3	HR-TB	['tbprofiler','input','diff','tree']	tuberculosis: unclassified		Mycobacterium tuberculosis
SAMN41811990	SRR29385444	WGS	LIAONING PROVINCIAL CENTER FOR DISEASE CONTROL AND PREVENTION	SRX24899411	Illumina NovaSeq 6000	PAIRED	PCR	GENOMIC	ILLUMINA	SRS21605657	SRP513650	['SRS21605657','bp0','1123462','SRX24899411','PRJNA1123462','41811990','SRP513650','SAMN41811990','="WGSlib"&A67','SRR29385444','200703_1.fq.gz','200703']	2020-07	2024-06-13T05:04:00.000Z			CHN	Asia	Liaoning	sputum	Homo sapiens	3	human																					2111	2111001900	667330094	PRJNA1123462									tuberculosis: human-adapted	L4	Mycobacterium tuberculosis	H37Rv
SAMN14417083	SRR11662157	WGS	KHON KAEN UNIVERSITY	SRX8223106	Illumina HiSeq 2500	PAIRED	Restriction Digest	GENOMIC	ILLUMINA	SRS6579744	SRP259494	['PRJNA613706','SAMN14417083','613706','SRR11662157','M04312-58_R1.fq.gz','M04312-58','14417083','SRX8223106','SRS6579744','SRP259494','bp0']	2016	2020-05-01T15:12:00.000Z		13.751 N 100.492 E	THA	Asia		sputum	Homo sapiens	3	human																					1922	1922592300	859244229	PRJNA613706			99.47	1724599	58	lineage2.2.1	MDR-TB	['tbprofiler','input','tree','diff']	tuberculosis: unclassified		Mycobacterium tuberculosis
SAMN32709433	SRR23061844	AMPLICON	GENOSCREEN	SRX19014837	Illumina MiSeq	PAIRED	PCR	GENOMIC	ILLUMINA	SRS16434319	SRP417183	['Deeplex2','SAMN32709433','Br4923-300000-Prod01_S18_L001_R1_001.fastq.gz','SRR23061844','SRS16434319','PRJNA923280','SRP417183','Br4923-300000-Prod01','SRX19014837','32709433','bp0','923280']		2023-01-12T09:45:00.000Z							Homo sapiens	3	human																					52	52038791	30237284	PRJNA923280									leprosy		Mycobacterium leprae
SAMEA2081551	['ERR376963','ERR350136']	WGS		['ERX322972','ERX349340']	Illumina HiSeq 2000	PAIRED	RANDOM	GENOMIC	ILLUMINA	ERS253753		['ERS253753','ERP003279','Global_and_local_genomics_of_Mycobacterium_ulcerans-sc-2013-06-06T12:45:33Z-2656','ERX322972','ERR376963','62_BP116-sc-2013-06-06T15:03:48Z-1641859','ERX349340','SC_RUN_10315_8#62','SC_EXP_10771_4#62','2372483','SC_RUN_10771_4#62','ERR350136','SC_EXP_10315_8#62','PRJEB4025','222603','SAMEA2081551']					CMR	Africa		wound	Homo sapiens	3	human																					750	751107200	374666601	PRJEB4025									NTM: unclassified		Mycobacterium ulcerans
SAMEA112800487	ERR11050458	WGS	FZB	ERX10497249	NextSeq 500	PAIRED		GENOMIC	ILLUMINA	ERS14808033	ERP010814	['PRJEB9680','ERX10497249','287903','ena-RUN-TAB-21-03-2023-10:58:00:004-107176','SAMEA112800487','ERS14808033','21002105','ERR11050458','ena-EXPERIMENT-TAB-21-03-2023-10:58:00:004-107175','ERP010814','ena-STUDY-FZB-22-06-2015-17:16:39:392-292','33852543']		2023-07-20T23:17:00.000Z																														554	554467774	268234041	PRJEB9680			99.65	1326688	45	lineage4.8	Sensitive	['tree','input','diff','tbprofiler']	tuberculosis: unclassified		Mycobacterium tuberculosis
SAMEA104718613	ERR2446262	WGS	RIVM - NATIONAL INSTITUTE FOR PUBLIC HEALTH AND TH	ERX2465363	Illumina HiSeq 2500	SINGLE	RANDOM	GENOMIC	ILLUMINA	ERS2319996	ERP107526	['8820545','ERP107526','PRJEB25592','448124','ena-RUN-RIVM - National Institute for Public Health and the Environment-26-03-2018-16:05:17:749-208','ena-STUDY-RIVM - National Institute for Public Health and the Environment-15-03-2018-13:44:58:461-243','ERS2319996','ERX2465363','SAMEA104718613','ena-EXPERIMENT-RIVM - National Institute for Public Health and the Environment-26-03-2018-16:05:17:749-208','ERR2446262','WGSVNTR2016208']	2016	2019-06-11T17:52:00.000Z			NLD	Europe			Homo sapiens	3	human																					1215	1215991335	319970329	PRJEB25592								['Napier_2020','WGS_2016_NLD']	tuberculosis: human-adapted	L4.2.2.2	Mycobacterium tuberculosis
SAMEA12851803	ERR11243992	WGS	SWISS TROPICAL AND PUBLIC HEALTH INSTITUTE	ERX10652196	Illumina NovaSeq 6000	SINGLE	RANDOM	GENOMIC	ILLUMINA	ERS10459810	ERP135175	['8cc6b8bd-130a-4c76-a0b2-3197bafe5cc6','PRJEB50582','ERX10652196','ERS10459810','G43843','SAMEA12851803','ena-RUN-TAB-17-04-2023-19:57:14:107-4082','ERR11243992','ERP135175','ena-EXPERIMENT-TAB-17-04-2023-19:57:14:107-4081','930268','34306434']	2015	2023-07-27T09:52:00.000Z			GEO	Asia		sputum																								469	469094601	156827013	PRJEB50582									tuberculosis: unclassified		Mycobacterium tuberculosis
SAMEA7555057	ERR4821689	WGS	PUBLIC HEALTH ENGLAND	ERX4691531	Illumina MiSeq	PAIRED	RANDOM	GENOMIC	ILLUMINA	ERS5311701	ERP124941	['experiment.24510','PRJEB41201','run.24510','ERS5311701','773303','22474451','SAMEA7555057','project.PHE-TB','ERX4691531','ERR4821689','sample.24510','ERP124941']		2021-11-11T02:16:00.000Z			GBR	Europe																										275	275961931	149036200	PRJEB41201			99.39	1689947	57	lineage4.1.1.1	Sensitive	['tree','diff','tbprofiler','CRyPTIC_PHE','input']	tuberculosis: unclassified		Mycobacterium tuberculosis
SAMEA112805578	ERR11081853	WGS	FZB	ERX10529222	NextSeq 500	PAIRED		GENOMIC	ILLUMINA	ERS14813124	ERP010814	['ERR11081853','SAMEA112805578','33893675','ERX10529222','ERS14813124','ena-STUDY-FZB-22-06-2015-17:16:39:392-292','PRJEB9680','ena-RUN-TAB-22-03-2023-09:39:46:204-142023','5927-01','ERP010814','287903','ena-EXPERIMENT-TAB-22-03-2023-09:39:46:204-142022']		2023-07-21T04:11:00.000Z																														730	730015875	339440216	PRJEB9680			99.54	1516254	50	lineage2.2.1	MDR-TB	['input','tbprofiler','diff','tree']	tuberculosis: unclassified		Mycobacterium tuberculosis
SAMN33018164	SRR23316601	WGS	CHULALONGKORN UNIVERSITY	SRX19259266	Illumina NovaSeq 6000	PAIRED	other	GENOMIC	ILLUMINA	SRS16661792	SRP420623	['SAMN33018164','LEH7572_L3_1.fastq.gz','930660','SRS16661792','SRR23316601','PRJNA930660','G8-5','bp0','33018164','SRX19259266','SRP420623']	2019	2023-02-02T09:25:00.000Z	aerobe	13.732181 N 100.536730 E	THA	Asia	Bangkok	sputum	Homo sapiens	3	human																					2363	2363985900	769239896	PRJNA930660			99.5	1777730	60	lineage2.2.1	HR-TB	['diff','tree','input','tbprofiler']	tuberculosis: unclassified		Mycobacterium tuberculosis
SAMEA14493648	ERR9807000	WGS	UNIVERSITY OF ANTWERP	ERX9353986	Illumina HiSeq 2000	PAIRED	RANDOM PCR	GENOMIC	ILLUMINA	ERS12122011	ERP134958	['R38747','28830950','ERX9353986','SAMEA14493648','ERR9807000','ena-EXPERIMENT-TAB-31-05-2022-21:20:15:641-2188','ERP134958','844747','cheddar_cheese','PRJEB50385','ena-RUN-TAB-31-05-2022-21:20:15:642-2189','ERS12122011']	2017	2022-06-06T12:06:00.000Z			ZAF	Africa		sputum	Homo sapiens	3	human																					825	825465708	574692488	PRJEB50385								input	tuberculosis: unclassified		Mycobacterium tuberculosis
SAMEA12851388	ERR11243792	WGS	SWISS TROPICAL AND PUBLIC HEALTH INSTITUTE	ERX10651996	Illumina NovaSeq 6000	SINGLE	RANDOM	GENOMIC	ILLUMINA	ERS10459609	ERP135175	['PRJEB50582','G43357','SAMEA12851388','ERX10651996','ERP135175','8cc6b8bd-130a-4c76-a0b2-3197bafe5cc6','ena-RUN-TAB-17-04-2023-19:57:14:048-3682','ERS10459609','ena-EXPERIMENT-TAB-17-04-2023-19:57:14:048-3681','34306233','ERR11243792','930268']	2014	2023-07-27T09:51:00.000Z			GEO	Asia		sputum																								412	412968598	136282530	PRJEB50582									tuberculosis: unclassified		Mycobacterium tuberculosis
SAMN09100122	SRR7070111	OTHER	MODMEDMICOXFORD	SRX4001036	Illumina MiSeq	PAIRED		OTHER	ILLUMINA	SRS3283446	SRP076676	['SRP076676','PRJNA302362','9100122','SAMN09100122','MMMOSAM:b32e45df-2f04-41d4-86b8-17759a981845','SRS3283446','SRR7070111','302362','SRX4001036','MMMOSRA:b32e45df-2f04-41d4-86b8-17759a981845']	2016	2018-04-26T14:25:00.000Z			GBR	Europe			Homo sapiens	3	human																					446	446036633	264928321	PRJNA302362									tuberculosis: unclassified		Mycobacterium tuberculosis
SAMN30380857	SRR21240140	WGS	STANFORD UNIVERSITY	SRX17249572	NextSeq 500	PAIRED	RANDOM	GENOMIC	ILLUMINA	SRS14814554	SRP394383	['SRR21240140','SRS14814554','pgy_53_R1.fastq.gz','SAMN30380857','30380857','870648','SRX17249572','PRJNA870648','bp0','SRP394383','pgy_53']	2018	2022-08-26T23:43:00.000Z			PRY	South America	Asuncion	sputum	Homo sapiens	3	human																					763	763637218	310500400	PRJNA870648			99.59	1707296	58	lineage4.1.2.1	Sensitive	['standford','tbprofiler','diff','input','tree']	tuberculosis: unclassified		Mycobacterium tuberculosis
SAMEA3374823	ERR1023369	WGS	THE WELLCOME TRUST SANGER INSTITUTE	ERX1102241	Illumina HiSeq 2000	PAIRED	RANDOM	GENOMIC	ILLUMINA	ERS716744	ERP004677	['ERX1102241','ERR1023369','ERS716744','PRJEB5280','BTB_08_123-sc-2292121','Mycobacterium_tuberculosis__HICF__sequencing-sc-2926','SAMEA3374823','SC_RUN_16852_4#76','ERP004677','SC_EXP_16852_4#76','247745','4106583']		2016-03-05T14:05:00.000Z			PER	South America																										722	722469000	110308100	PRJEB5280			99.57	1846324	52	lineage4.1.2.1	Sensitive	['standford','diff','tbprofiler','Napier_2020','tree','input']	tuberculosis: human-adapted	L4.1.2.1	Mycobacterium tuberculosis
SAMN41417261	SRR29050635	WGS	FIND, THE FOUNDATION FOR INNOVATIVE NEW DIAGNOSTICS	SRX24575498	Illumina HiSeq 2000	PAIRED	RANDOM	GENOMIC	ILLUMINA	SRS21315587	SRP507535	['PRJNA1109295','456AC9_FC3AD3CA0422','SAMN41417261','TB-IS-1051-111704H_S217_R1_001.fastq.gz','SRX24575498','SRS21315587','SRP507535','1109295','SRR29050635','456AC9_FC3AD3CA0422_111704','41417261']		2024-05-16T09:56:00.000Z							Homo sapiens	3	human																					470	470596030	205790790	PRJNA1109295								WHO_mutations_2023	tuberculosis: unclassified		Mycobacterium tuberculosis
SAMN03300123	SRR1791765	WGS	USDA-NVSL-DBL	SRX867427	Illumina MiSeq	PAIRED	RANDOM	GENOMIC	ILLUMINA	SRS838989	SRP053287	['250: 02-0302','SRP053287','251692','PRJNA251692','3300123','SRS838989','SAMN03300123','SRX867427','SRR1791765','250: 02-0302_files','02-0302']	2002	2015-02-23T13:03:00.000Z			MEX	North America			Bos taurus	2	domestic cattle																					720	720108738	498062452	PRJNA251692			99.39	917119	46	La1.8.1	Other	['input','tree','tbprofiler','diff']	tuberculosis: animal-adapted	La1	Mycobacterium bovis
SAMN12565630	SRR9971241	WGS	UNIVERSITY COLLEGE LONDON	SRX6718378	NextSeq 500	PAIRED	RANDOM	GENOMIC	ILLUMINA	SRS5270914	SRP218410	['SRX6718378','SAMN12565630','PRJNA559528','06_L00103_R1.fastq.gz','559528','SRR9971241','06_L00103','SRS5270914','SRP218410','12565630']	2017	2019-08-15T06:49:00.000Z		29.88 S 30.99 E	ZAF	Africa	Durban	sputum	Homo sapiens	3	human																					858	858939340	405286493	PRJNA559528								['Nimmo_2024','input']	tuberculosis: human-adapted	L4	Mycobacterium tuberculosis
SAMN14336435	SRR11294536	WGS	USDA-NVSL-DBPL	SRX7900018	Illumina MiSeq	PAIRED	RANDOM	GENOMIC	ILLUMINA	SRS6308057	SRP149365	['SRR11294536','SRS6308057','18-013763-16-3971FM_R1.fastq.gz','PRJNA449507','SRP149365','SAMN14336435','449507','SRX7900018','18-013763-16-3971FM','14336435']	2016	2020-03-12T10:57:00.000Z			MEX	North America			Bos taurus	2	domestic cattle																					424	424752610	282626951	PRJNA449507			99.44	1004085	55	La1.8.1	Other	['tbprofiler','input','diff','tree']	tuberculosis: animal-adapted	La1	Mycobacterium bovis
SAMN08379740	SRR6485122	WGS	SAN RAFFAELE	SRX3574681	NextSeq 500	PAIRED	RANDOM	GENOMIC	ILLUMINA	SRS2844626	SRP128089	['428596','PRJNA428596','8379740','SRP128089','11397-13','11397-13_WGS','SAMN08379740','11397-13_lib3915_multi2_2015-8-22_151bp.gatk.bam','SRR6485122','SRX3574681','SRS2844626','bp0']		2018-01-19T13:04:00.000Z							Homo sapiens	3	human																					1139	1139529835	579701019	PRJNA428596			99.68	1151695	30	lineage2.2.1	RR-TB	['input','diff','tbprofiler','tree']	tuberculosis: unclassified		Mycobacterium tuberculosis
SAMN31581223	SRR22175202	WGS	HAYSTACKANALYTICS PVT. LTD.	SRX18154053	HiSeq X Ten	PAIRED	PCR	GENOMIC	ILLUMINA	SRS15655304	SRP406075	['SRS15655304','JJ-117_HA100','PRJNA897841','31581223','JJ-117_HA100.bam','SRR22175202','SRX18154053','SRP406075','SO_8769_JJ_117','897841','SAMN31581223','bp0']	2019	2022-11-03T10:28:00.000Z			IND	Asia	Mumbai	sputum	Homo sapiens	3	human																					126	126289454	62783657	PRJNA897841			99.37	642289	20	lineage2.2.1	Pre-XDR-TB	['tbprofiler','diff','input','denylist']	tuberculosis: unclassified		Mycobacterium tuberculosis
SAMEA7553109	ERR4819743	WGS	PUBLIC HEALTH ENGLAND	ERX4689585	Illumina HiSeq 2500	PAIRED	RANDOM	GENOMIC	ILLUMINA	ERS5309755	ERP124941	['sample.22564','SAMEA7553109','ERP124941','project.PHE-TB','ERX4689585','22472500','run.22564','ERS5309755','ERR4819743','experiment.22564','PRJEB41201','773303']		2021-11-10T22:20:00.000Z			GBR	Europe										S		S						S								319	319774263	128506440	PRJEB41201	Walker_2022		99.47	3013891	64	lineage1.1.2	Other	['tree','tbprofiler','input','CRyPTIC_PHE','diff','Walker_2022']	tuberculosis: unclassified		Mycobacterium tuberculosis
SAMN31673466	SRR22251754	WGS	INSTITUTE OF CLINICAL PATHOLOGY AND MEDICAL RESEARCH	SRX18228575	NextSeq 500	PAIRED	RANDOM	GENOMIC	ILLUMINA	SRS15724857	SRP407089	['bp0','899911','SRS15724857','SRP407089','SRR22251754','PRJNA899911','19-1773-0055','SRX18228575','19-1773-0055_1.fastq.gz','SAMN31673466','31673466']	2019	2022-11-10T00:00:00.000Z			AUS	Oceania	NSW		Homo sapiens	3	human																					286	286893735	124850068	PRJNA899911			99.59	1956893	56	lineage2.2.2	HR-TB	['diff','tree','tbprofiler','input']	tuberculosis: unclassified		Mycobacterium tuberculosis
SAMEA1708388	ERR245806	WGS	SC	ERX220340	Illumina HiSeq 2000	PAIRED	RANDOM	GENOMIC	ILLUMINA	ERS019859	ERP000436	['PRJEB2358','Whole_genome_sequencing_of_Mycobacterium_tuberculosis_from_a_population_in_Malawi___transmission_dynamics_and_associations_with_HIV-sc-2010-12-14','ERP000436','ERR245806','SC_RUN_5982_5#5','SAMEA1708388','SC_EXP_5982_5#5','M1010564-sc-2011-01-27-1026646','ERX220340','ERS019859','203880','1984190']	2001	2013-03-20T20:37:00.000Z			MWI	Africa		sputum	Homo sapiens	3	human							S						S								899	899903400	515646458	PRJEB2358	Coll_2018							['Coll_2018','Napier_2020','input','Stucki_2016']	tuberculosis: human-adapted	L4.8	Mycobacterium tuberculosis
SAMEA7560346	ERR4827910	WGS	IML GAUTING	ERX4697894	NextSeq 500	PAIRED	RANDOM	GENOMIC	ILLUMINA	ERS5316983	ERP124980	['SAMEA7560346','773307','22475911','ERX4697894','experiment.2484','run.2484','sample.2484','ERS5316983','project.Central_Asia','ERP124980','PRJEB41239','ERR4827910']		2021-11-12T02:53:00.000Z																														479	479574975	197408861	PRJEB41239			99.51	1484517	44	lineage4.1.2.1	Sensitive	['CRyPTIC_Gauting_CentralAsia','input','tree','tbprofiler','diff']	tuberculosis: unclassified		Mycobacterium tuberculosis
SAMEA113538439	ERR11466385	WGS	FZB	ERX10872542	NextSeq 500	PAIRED		GENOMIC	ILLUMINA	ERS15534860	ERP147571	['SAMEA113538439','ERR11466385','d05d2f15-c027-4055-b906-d9d6d110849e','979605','ena-EXPERIMENT-TAB-22-05-2023-12:53:16:430-8208','BTB-741','ERS15534860','35506816','PRJEB62480','ena-RUN-TAB-22-05-2023-12:53:16:430-8209','ERP147571','ERX10872542']		2023-09-17T03:15:00.000Z			BWA	Africa																										496	496027328	210875467	PRJEB62480			94.04	1499393	37	lineage4.4.1.1	Other	['tbprofiler','Kopanyo','input','diff']	tuberculosis: unclassified		Mycobacterium tuberculosis
SAMN10342183	SRR8128947	WGS	UNIVERSITE D'ANGERS	SRX4950250	Illumina HiSeq 2000	PAIRED	RANDOM	GENOMIC	ILLUMINA	SRS3992429	SRP167135	['499075','PRJNA499075','SAMN10342183','56A.14_lib','56A-14_R1.fastq','SRR8128947','56A.14','bp0','SRS3992429','10342183','SRP167135','SRX4950250']	2014	2018-10-29T13:14:00.000Z	Buruli ulcer	6.95903 N 2.56296 E	BEN	Africa		skin	Homo sapiens	3	human																					617	617446030	275499204	PRJNA499075									NTM: unclassified		Mycobacterium ulcerans
SAMEA961619	ERR038288	WGS	SC	ERX015484	Illumina HiSeq 2000	PAIRED	RANDOM	GENOMIC	ILLUMINA	ERS024272	ERP000276	['PRJEB2221','203976','SC_EXP_6174_6#12','673080','ERS024272','Bir_85-sc-2011-03-07-1093553','SC_RUN_6174_6#12','ERX015484','SAMEA961619','Mycobacterium tuberculosis pilot-sc-2010-07-26','ERP000276','ERR038288']	2007	2014-09-01T06:05:00.000Z			GBR	Europe	Midlands		Homo sapiens	3	human					S		S					S	S								1000	1000435500	552179231	PRJEB2221	CRyPTIC_WHO2021_PMC7612554		99.29	1339405	22	lineage3	Sensitive	['diff','Napier_2020','tree','Walker_2022','tbprofiler','input']	tuberculosis: human-adapted	L3	Mycobacterium tuberculosis
SAMEA3558257	ERR1034724	WGS	LSHTM	ERX1113522	Illumina MiSeq	PAIRED		GENOMIC	ILLUMINA	ERS865406	ERP011639	['4154553','PRJEB10385','297845','SAMEA3558257','ena-RUN-LSHTM-25-09-2015-14:04:49:427-149','ERP011639','ena-EXPERIMENT-LSHTM-25-09-2015-14:04:49:427-149','mtb149','ERR1034724','ERX1113522','ena-STUDY-LSHTM-18-08-2015-18:02:02:463-104','ERS865406']		2015-12-10T05:29:00.000Z			PER	South America							S	S		S		R						R	S							715	715603140	445340191	PRJEB10385	Coll_2018							['Coll_2018','input','Napier_2020']	tuberculosis: human-adapted	L4.1.2.1	Mycobacterium tuberculosis
SAMEA7526120	ERR4797569	WGS	FOUNDATION FOR MEDICAL RESEARCH INDIA	ERX4666985	NextSeq 500	PAIRED	RANDOM	GENOMIC	ILLUMINA	ERS5282593	ERP124850	['ERS5282593','run.10557','22459683','ERR4797569','ERP124850','sample.10557','experiment.10557','project.Mumbai','773292','PRJEB41116','SAMEA7526120','ERX4666985']		2021-11-09T22:46:00.000Z			IND	Asia	Mumbai					S	S			I	S	S	S	S				S		S	S	R	S	S	S	375	375170700	157968183	PRJEB41116	['Walker_2022','CRyPTIC_reuse_table']		99.64	1779612	58	lineage3	Sensitive	['CRyPTIC_reuse_table','input','diff','tree','tbprofiler','CRyPTIC_IND','Walker_2022']	tuberculosis: unclassified		Mycobacterium tuberculosis
SAMEA115739669	ERR13262223	WGS	UNIVERSITY OF OXFORD, NUFFIELD DEPARTMENT OF MEDIC	ERX12632636	NextSeq 500	PAIRED	RANDOM PCR	GENOMIC	ILLUMINA	ERS20249412	ERP161058	['ERP161058','41867882','PRJEB76547','b28b5ff0-515d-42d2-bc0f-19e45ec26bb9','1034ee7b8a60','SAMEA115739669','ERX12632636','ERR13262223','1124794','webin-reads-1034ee7b8a60','ERS20249412']	2020	2024-08-04T19:01:00.000Z			DEU	Europe																										353	353430304	160145766	PRJEB76547								CRyPTIC_2024	tuberculosis: unclassified		Mycobacterium tuberculosis
SAMEA7552330	ERR4818965	WGS	PUBLIC HEALTH ENGLAND	ERX4688807	Illumina MiSeq	PAIRED	RANDOM	GENOMIC	ILLUMINA	ERS5308977	ERP124941	['experiment.21785','sample.21785','SAMEA7552330','project.PHE-TB','PRJEB41201','773303','ERP124941','ERR4818965','22471722','run.21785','ERS5308977','ERX4688807']		2021-11-10T20:17:00.000Z			GBR	Europe																										335	335609057	213723173	PRJEB41201			99.94	1782249	59	lineage4.9	Sensitive	['tree','tbprofiler','diff','CRyPTIC_PHE','input']	tuberculosis: unclassified		Mycobacterium tuberculosis
SAMEA104718856	ERR2446505	WGS	RIVM - NATIONAL INSTITUTE FOR PUBLIC HEALTH AND TH	ERX2465606	Illumina HiSeq 2500	SINGLE	RANDOM	GENOMIC	ILLUMINA	ERS2320239	ERP107526	['ERX2465606','SAMEA104718856','448124','ena-STUDY-RIVM - National Institute for Public Health and the Environment-15-03-2018-13:44:58:461-243','ERS2320239','WGSVNTR2016451','ERP107526','PRJEB25592','8820788','ena-EXPERIMENT-RIVM - National Institute for Public Health and the Environment-26-03-2018-16:05:17:757-451','ena-RUN-RIVM - National Institute for Public Health and the Environment-26-03-2018-16:05:17:757-451','ERR2446505']	2016	2019-06-11T17:58:00.000Z			NLD	Europe			Homo sapiens	3	human																					442	442696807	121935168	PRJEB25592								['WGS_2016_NLD','Napier_2020']	tuberculosis: human-adapted	L4.7	Mycobacterium tuberculosis
SAMN13637998	SRR10851724	WGS	UNIVERSIDADE FEDERAL DO RIO GRANDE DO SUL	SRX7522149	NextSeq 550	PAIRED	RANDOM	GENOMIC	ILLUMINA	SRS5961702	SRP240403	['13637998','218_NEBNext Ultra_WGS_Ilumina','bp0','218_S64_R1.fastq.gz','SRX7522149','218','SRP240403','SRS5961702','SAMN13637998','PRJNA599957','SRR10851724','599957']	2015	2020-01-08T13:47:00.000Z			BRA	South America	Greater Florianopolis		Homo sapiens	3	human																					201	201498628	90505393	PRJNA599957								['Menardo_2021','input','standford']	tuberculosis: human-adapted	L4	Mycobacterium tuberculosis
SAMEA113538088	ERR11465993	WGS	FZB	ERX10872150	NextSeq 500	PAIRED		GENOMIC	ILLUMINA	ERS15534509	ERP147571	['ERX10872150','ena-RUN-TAB-22-05-2023-12:53:16:256-7425','SAMEA113538088','ERR11465993','35506465','ERP147571','979605','ERS15534509','PRJEB62480','BTB-32','d05d2f15-c027-4055-b906-d9d6d110849e','ena-EXPERIMENT-TAB-22-05-2023-12:53:16:256-7424']		2023-09-17T03:12:00.000Z			BWA	Africa																										496	496474840	221639515	PRJEB62480			99.23	1609164	45	lineage4.1.2.1	Sensitive	['input','tbprofiler','diff','Kopanyo']	tuberculosis: unclassified		Mycobacterium tuberculosis
SAMEA104447688	ERR2228978	WGS	STATENS SERUM INSTITUT	ERX2282317	NextSeq 500	PAIRED	RANDOM	GENOMIC	ILLUMINA	ERS2065630	ERP022352	['ERR2228978','SAMEA104447688','ERP022352','ena-STUDY-STATENS SERUM INSTITUT-03-04-2017-09:47:03:433-394','ena-RUN-STATENS SERUM INSTITUT-21-12-2017-12:46:39:823-191','ERS2065630','8235295','388615','ERX2282317','DKC2-0176','ena-EXPERIMENT-STATENS SERUM INSTITUT-21-12-2017-12:46:39:823-191','PRJEB20214']	2014	2017-12-22T14:56:00.000Z			DNK	Europe		sputum	Homo sapiens	3	human																					215	215671668	96546672	PRJEB20214			99.61	1093051	34	lineage4.8	Sensitive	['outbreak_1112-15_DNK','input','diff','tbprofiler','Napier_2020','tree']	tuberculosis: human-adapted	L4.8	Mycobacterium tuberculosis
SAMN13568404	SRR10808345	WGS	RADBOUDUMC	SRX7482159	Illumina HiSeq 4000	PAIRED	PCR	GENOMIC	ILLUMINA	SRS5925043	SRP239172	['13568404','SRP239172','TAN-121','SRX7482159','TAN-121_1.fastq.gz','bp0','SRR10808345','SAMN13568404','SRS5925043','595834','PRJNA595834']	2014	2019-12-31T08:45:00.000Z			PER	South America	Lima	sputum	Homo sapiens	3	human																					595	595646100	264239380	PRJNA595834								['standford','TANDEM','Menardo_2021','input']	tuberculosis: human-adapted	L4	Mycobacterium tuberculosis
SAMN12551204	SRR10040145	WGS	FUDAN UNIVERSITY	SRX6775184	Illumina HiSeq 2000	PAIRED	RANDOM PCR	GENOMIC	ILLUMINA	SRS5322271	SRP219763	['559678','PRJNA559678','SAMN12551204','SZ_2017_0659','SRS5322271','SRX6775184','SRP219763','SRR10040145','SZ_2017_0659_R1.fastq.gz','MTB_SZ_2017_0659','bp0','12551204']	2017	2019-08-30T14:07:00.000Z		22.55 N 114.06 E	CHN	Asia	Shenzhen	sputum	Homo sapiens	3	human																					2328	2328352500	747547182	PRJNA559678			99.58	1840792	63	lineage2.2.1	MDR-TB	['R-MDR_2013-17_Shenzhen_CHN','Menardo_2021','tbprofiler','tree','diff','input']	tuberculosis: human-adapted	L2	Mycobacterium tuberculosis
SAMN26442590	SRR18231881	AMPLICON	TGEN NORTH	SRX14373279	Illumina MiSeq	PAIRED	PCR	GENOMIC	ILLUMINA	SRS12186048	SRP339739	['PRJNA767896','SRX14373279','SRR18231881','26442590','767896','SRS12186048','SAMN26442590','B154_AMP.0','B154_AMP','bp0','TB-B154-054_S27_L001_R1_001.fastq.gz','SRP339739']	2017	2022-03-04T19:49:00.000Z			ZAF	Africa	Capetown	sputum	Homo sapiens	3	human																					219	219496424	124806825	PRJNA767896									tuberculosis: unclassified		Mycobacterium tuberculosis
SAMN27391455	SRR18665468	WGS	TECNOLOGICO DE MONTERREY	SRX14767805	NextSeq 550	PAIRED	RANDOM	GENOMIC	ILLUMINA	SRS12528036	SRP367912	['Mycobacterium tuberculosis IMSS026','IMSS026_S38_L001_R1_001.fastq','S38','bp0','SRR18665468','SRX14767805','27391455','SRS12528036','PRJNA824124','SAMN27391455','824124','SRP367912']	2018	2022-04-06T19:55:00.000Z		19.0379 N 98.2035 W	MEX	North America	Puebla	sputum	Homo sapiens	3	human																					1086	1086241592	444443115	PRJNA824124			99.52	1749994	59	lineage4.1.1	Sensitive	['tree','input','diff','tbprofiler','standford']	tuberculosis: unclassified		Mycobacterium tuberculosis
SAMN14971240	SRR12355064	AMPLICON	GENOSCREEN	SRX8854517	Illumina MiSeq	PAIRED	PCR	GENOMIC	ILLUMINA	SRS7116190	SRP274381	['SRX8854517','13MY1711_deeplex_S27_L001_R1_001.fastq.gz','PRJNA649788','SRP274381','Deeplex334','SRR12355064','bp0','13MY1711','SAMN14971240','649788','SRS7116190','14971240']		2020-07-30T16:46:00.000Z							Homo sapiens	3	human																					53	53858749	28603299	PRJNA649788									tuberculosis: unclassified		Mycobacterium tuberculosis
SAMN34293952	SRR24255989	WGS	NIH / NIAID	SRX20051961	NextSeq 500	PAIRED	RANDOM	GENOMIC	ILLUMINA	SRS17387219	SRP433800	['PRJNA958249','34293952','SRR24255989','SAMN34293952','SRX20051961','958249','SRP433800','SRS17387219','TBPO-2519_lib46737_nextseq_ny0031_151bp.filtered_2nd.1.fastq.gz','bp0','21277']	2020	2023-04-21T17:58:00.000Z		48.3794 N 31.1656 E	UKR	Europe		sputum	Homo sapiens	3	human																					475	475951521	158226574	PRJNA958249			99.62	1737328	54	lineage4.3.3	Sensitive	['diff','input','tree','tbprofiler']	tuberculosis: unclassified		Mycobacterium tuberculosis
SAMN40032291	SRR28045850	WGS	CHRISTIAN MEDICAL COLLAGE, VELLORE	SRX23697349	Illumina NovaSeq 6000	PAIRED	RANDOM	GENOMIC	ILLUMINA	SRS20527275	SRP226525	['40032291','SRX23697349','SAMN40032291','SRR28045850','PRJNA575883','2701011188_R1.fastq.gz','SRP226525','SRS20527275','575883','2701011188']	2022	2024-02-22T07:28:00.000Z		21.7679 N 78.8718 E	IND	Asia	Madhya Pradesh - Bhairopur		Homo sapiens	3	human																					1760	1760868682	757213018	PRJNA575883			75.68	1044914	32	lineage1.1.2	Sensitive	['input','tree','tbprofiler','diff']	tuberculosis: unclassified		Mycobacterium tuberculosis
SAMEA1877279	ERR233381	WGS	CSISP	ERX207886	Illumina HiSeq 2000	SINGLE	RANDOM	GENOMIC	ILLUMINA	ERS217669	ERP001731	['ERP001731','MTBC global diversity','ena-EXPERIMENT-CSISP-28-02-2013-09:21:59:486-38','204863','SAMEA1877279','L3_N1014','ERX207886','PRJEB3223','ERS217669','ERR233381','ena-RUN-CSISP-28-02-2013-09:21:59:486-38','2116415']	2009	2013-05-01T21:10:00.000Z			NPL	Asia																										523	523193139	590302851	PRJEB3223								['input','Menardo_2021','Napier_2020','ref_set_CSISP']	tuberculosis: human-adapted	L3	Mycobacterium tuberculosis
SAMN37848531	SRR26399594	WGS	UNIVERSITY OF MELBOURNE/ THE PETER DOHERTY INSTITUTE FOR INFECTION AND IMMUNITY	SRX22105397	Illumina HiSeq 4000	PAIRED	RANDOM	GENOMIC	ILLUMINA	SRS19170478	SRP466602	['Sample_612','PRJNA1028637','37848531','Sample_612_1.fastq.gz','SRX22105397','SRS19170478','SRR26399594','1028637','bp0','SAMN37848531','SRP466602']		2023-10-16T19:05:00.000Z		10.8231 N 106.6297 E	VNM	Asia	Ho Chi Minh City	sputum	Homo sapiens	3	human																					538	538392000	223688820	PRJNA1028637			99.3	1646623	56	lineage1.1.1.1	Other	['tbprofiler','tree','diff','input']	tuberculosis: unclassified		Mycobacterium tuberculosis
SAMEA13321336	ERR9286149	WGS	FZB	ERX8828262	NextSeq 500	PAIRED		GENOMIC	ILLUMINA	ERS10924071	ERP135372	['2cd0bdb6-32c5-4af0-bebb-b7a34ee46296','SAMEA13321336','ERX8828262','27175069','ERS10924071','822241','ERR9286149','PRJEB50767','ERP135372','PN92','ena-EXPERIMENT-TAB-15-03-2022-16:45:22:144-10038','ena-RUN-TAB-15-03-2022-16:45:22:144-10039']		2022-05-20T07:48:00.000Z			KEN	Africa	Nairobi																									1212	1212474895	544838967	PRJEB50767			99.75	1528381	52	lineage4.3.4.2	Sensitive	['tree','input','diff','tbprofiler','WGS_KEN']	tuberculosis: unclassified		Mycobacterium tuberculosis
SAMEA7526875	ERR4798317	WGS	FOUNDATION FOR MEDICAL RESEARCH INDIA	ERX4667739	NextSeq 500	PAIRED	RANDOM	GENOMIC	ILLUMINA	ERS5283347	ERP124850	['experiment.14821','ERS5283347','run.14821','ERP124850','SAMEA7526875','22460437','773292','PRJEB41116','sample.14821','project.Mumbai','ERX4667739','ERR4798317']		2021-11-10T01:19:00.000Z			IND	Asia	Mumbai					S	S			I	R	R	S	R				R		S	S	S	R	S	R	478	478570340	211535333	PRJEB41116	['Walker_2022','CRyPTIC_reuse_table']		99.36	1677486	53	lineage2.2.1.1	Pre-XDR-TB	['Walker_2022','diff','CRyPTIC_IND','CRyPTIC_reuse_table','tbprofiler','tree','input']	tuberculosis: unclassified		Mycobacterium tuberculosis
SAMEA6360007	ERR5087733	WGS	WELLCOME SANGER INSTITUTE	ERX4893854	HiSeq X Ten	PAIRED	RANDOM	GENOMIC	ILLUMINA	ERS4126256	ERP021867	['480613','SC_RUN_33224_4#28','ERP021867','17353625','Exploring_the_richness_of_Mycobacterium_bovis_strain_diversity-sc-4667','ERR5087733','SAMEA6360007','PRJEB19799','ERX4893854','SC_EXP_33224_4#28','b63979fc-1692-11ea-8643-fa163e2f1184','ERS4126256']		2021-02-02T02:18:00.000Z			GBR	Europe																										601	601280792	131530532	PRJEB19799			99.39	1716059	32	La1.8.1	Other	['input','bovis_GBR','tree','diff','tbprofiler']	tuberculosis: animal-adapted	La1	Mycobacterium bovis
SAMEA2234713	ERR449677	WGS	SC	ERX416049	Illumina HiSeq 2000	PAIRED	RANDOM	GENOMIC	ILLUMINA	ERS363916	ERP003279	['ERX416049','PRJEB4025','SC_EXP_11792_3#88','222603','ERS363916','2751791','ERP003279','ERR449677','SAMEA2234713','ITM_100831-sc-2013-10-29T08:42:51Z-1736822','SC_RUN_11792_3#88','Global_and_local_genomics_of_Mycobacterium_ulcerans-sc-2013-06-06T12:45:33Z-2656']		2014-05-12T18:58:00.000Z																														519	519816200	267748644	PRJEB4025									NTM: unclassified		Mycobacterium ulcerans
SAMN36834809	SRR25515385	WGS	SHANDONG PROVINCIAL HOSPITAL	SRX21245864	Illumina HiSeq 4000	PAIRED	RANDOM	GENOMIC	ILLUMINA	SRS18500145	SRP453313	['SRP453313','SAMN36834809','SRR25515385','bp0','36834809','SRS18500145','T1989.IS300_Clean.1.fastq.gz','PRJNA1002108','1002108','SRX21245864','T1989']	2017	2023-08-04T04:42:00.000Z		36.40 N 117.00 E	CHN	Asia	Shandong	As reported: phlegm	Homo sapiens	3	human																					1150	1150116300	514475871	PRJNA1002108			99.53	1797644	60	lineage2.2.1	MDR-TB	['tree','input','tbprofiler','diff']	tuberculosis: human-adapted	L4	Mycobacterium tuberculosis	H37Rv
SAMEA104484353	['ERR3253134','ERR3168384','ERR3273781']	WGS		['ERX3196332','ERX3300655','ERX3279938']	PacBio RS	SINGLE	RANDOM	GENOMIC	PACBIO_SMRT	ERS2102295		['ERX3300655','SC_PacBio_RUN_m180323_174401_00127_1','ERS2102295','ERX3196332','ERR3273781','SC_PacBio_EXP_m180323_174401_00127','SC_PacBio_EXP_m180327_165231_00127','ERX3279938','523349','10971226','SAMEA104484353','PacBio_sequencing_of_M__tuberculosis_-sc-5139','SC_PacBio_EXP_m180212_191902_00127','ERP105790','SC_PacBio_RUN_m180212_191902_00127_1','b6bffbbc-e403-11e7-9280-3c4a9275d6c8','ERR3253134','ERR3168384','SC_PacBio_RUN_m180327_165231_00127_1','PRJEB23996']																																640	641678591	2698473655	PRJEB23996									tuberculosis: unclassified		Mycobacterium tuberculosis
SAMN41471652	SRR29096499	WGS	FIND, THE FOUNDATION FOR INNOVATIVE NEW DIAGNOSTICS	SRX24620665	Illumina HiSeq 2000	PAIRED	RANDOM	GENOMIC	ILLUMINA	SRS21357820	SRP507535	['SRS21357820','PRJNA1109295','SRP507535','924644_CC4EA714FBFB','SAMN41471652','SRX24620665','924644_CC4EA714FBFB_2804-COW5558A75','1482332127869T-2804-COW5558A75_S69_R1_001.fastq.gz','1109295','41471652','SRR29096499']		2024-05-21T10:12:00.000Z			ZAF	Africa			Homo sapiens	3	human																					556	556293966	240781418	PRJNA1109295								WHO_mutations_2023	tuberculosis: unclassified		Mycobacterium tuberculosis
SAMEA12855008	ERR11245991	WGS	SWISS TROPICAL AND PUBLIC HEALTH INSTITUTE	ERX10654195	Illumina NovaSeq 6000	SINGLE	RANDOM	GENOMIC	ILLUMINA	ERS10461896	ERP135175	['930268','PRJEB50582','ERR11245991','ERS10461896','34308575','ena-RUN-TAB-17-04-2023-19:57:14:809-8080','G45973','ERX10654195','SAMEA12855008','ena-EXPERIMENT-TAB-17-04-2023-19:57:14:809-8079','8cc6b8bd-130a-4c76-a0b2-3197bafe5cc6','ERP135175']	2016	2023-07-27T11:30:00.000Z			GEO	Asia		sputum																								500	500308550	157078598	PRJEB50582									tuberculosis: unclassified		Mycobacterium tuberculosis
SAMN31672975	SRR22251319	WGS	INSTITUTE OF CLINICAL PATHOLOGY AND MEDICAL RESEARCH	SRX18227737	NextSeq 500	PAIRED	RANDOM	GENOMIC	ILLUMINA	SRS15724019	SRP407089	['SRX18227737','SRS15724019','18-1773-0005R_1.fastq.gz','SRP407089','PRJNA899911','899911','31672975','SRR22251319','SAMN31672975','bp0','18-1773-0005R']	2018	2022-11-09T23:52:00.000Z			AUS	Oceania	NSW		Homo sapiens	3	human																					542	542096299	243038942	PRJNA899911			99.45	1812845	60	lineage4.1.2.1	Sensitive	['diff','tree','input','tbprofiler']	tuberculosis: unclassified		Mycobacterium tuberculosis
SAMEA4772797	ERR2677402	WGS	FZB	ERX2692393	NextSeq 500	PAIRED		GENOMIC	ILLUMINA	ERS2592751	ERP109425	['ERP109425','SAMEA4772797','9860824','ena-RUN-FZB-29-06-2018-17:08:19:134-17','ERR2677402','486641','ERS2592751','PRJEB27354','ERX2692393','ena-STUDY-FZB-19-06-2018-08:10:23:898-811','24-2016','ena-EXPERIMENT-FZB-29-06-2018-17:08:19:134-17']		2018-08-19T11:48:00.000Z														S							R									707	707067199	302395627	PRJEB27354	Andres_2019		99.57	1753621	59	lineage2.2.1	Pre-XDR-TB	['tbprofiler','tree','Napier_2020','diff','Andres_2019','input']	tuberculosis: human-adapted	L2.2.1	Mycobacterium tuberculosis
SAMEA104718646	ERR2446295	WGS	RIVM - NATIONAL INSTITUTE FOR PUBLIC HEALTH AND TH	ERX2465396	Illumina HiSeq 2500	SINGLE	RANDOM	GENOMIC	ILLUMINA	ERS2320029	ERP107526	['448124','ena-RUN-RIVM - National Institute for Public Health and the Environment-26-03-2018-16:05:17:750-241','WGSVNTR2016241','PRJEB25592','ERS2320029','8820578','ERX2465396','ERR2446295','SAMEA104718646','ERP107526','ena-EXPERIMENT-RIVM - National Institute for Public Health and the Environment-26-03-2018-16:05:17:750-241','ena-STUDY-RIVM - National Institute for Public Health and the Environment-15-03-2018-13:44:58:461-243']	2016	2019-06-11T17:51:00.000Z			NLD	Europe			Homo sapiens	3	human																					523	523634099	131642280	PRJEB25592								['Napier_2020','WGS_2016_NLD']	tuberculosis: human-adapted	L4.1.2.1	Mycobacterium tuberculosis
SAMN07659679	SRR6046374	WGS	MODMEDMICOXFORD	SRX3193532	Illumina MiSeq	PAIRED	RANDOM	GENOMIC	ILLUMINA	SRS2521528	SRP117784	['SRR6046374','7659679','401515','SRX3193532','SAMN07659679','PRJNA401515','MMMOSAM:5dd3089d-881c-4c26-9ca9-76a31e282238','SRS2521528','SRP117784','MMMOSRA:5dd3089d-881c-4c26-9ca9-76a31e282238']	2016	2017-10-27T18:31:00.000Z			GBR	Europe	Oxford		Homo sapiens	3	human					S		S						S								383	383001234	237545794	PRJNA401515	CRyPTIC_WHO2021_PMC7612554		99.16	1549629	52	lineage4.1.1.3	Other	['Napier_2020','tbprofiler','diff','tree','input','Walker_2022']	tuberculosis: human-adapted	L4.1.1.3	Mycobacterium tuberculosis
SAMEA7548352	ERR4814993	WGS	PUBLIC HEALTH ENGLAND	ERX4684835	Illumina HiSeq 2500	PAIRED	RANDOM	GENOMIC	ILLUMINA	ERS5305005	ERP124941	['ERP124941','ERX4684835','773303','ERR4814993','PRJEB41201','22467750','ERS5305005','project.PHE-TB','run.17813','sample.17813','experiment.17813','SAMEA7548352']		2021-11-10T13:06:00.000Z			GBR	Europe										S		S						S								471	471393970	215189112	PRJEB41201	Walker_2022							['input','CRyPTIC_PHE','Walker_2022']	tuberculosis: unclassified		Mycobacterium tuberculosis
SAMEA5189511	ERR4188006	WGS	WELLCOME SANGER INSTITUTE	ERX4149775	HiSeq X Ten	PAIRED	RANDOM	GENOMIC	ILLUMINA	ERS2997006	ERP021867	['SC_EXP_29589_2#141','15093014','480613','ERR4188006','ERP021867','PRJEB19799','SAMEA5189511','ERX4149775','Exploring_the_richness_of_Mycobacterium_bovis_strain_diversity-sc-4667','0940d926-ff90-11e8-9f73-3c4a9275d6c8','SC_RUN_29589_2#141','ERS2997006']		2020-06-04T07:49:00.000Z			GBR	Europe																										297	297701332	79682253	PRJEB19799			98.93	1572783	52	La1.8.1	Other	['diff','tbprofiler','tree','input','bovis_GBR']	tuberculosis: animal-adapted	La1	Mycobacterium bovis
SAMN03300148	SRR1791790	WGS	USDA-NVSL-DBL	SRX867452	Illumina MiSeq	PAIRED	RANDOM	GENOMIC	ILLUMINA	SRS838960	SRP053287	['3300148','PRJNA251692','SRR1791790','02-1672','250: 02-1672','SRP053287','SAMN03300148','SRS838960','251692','250: 02-1672_files','SRX867452']	2002	2015-02-23T12:57:00.000Z			MEX	North America			Bos taurus	2	domestic cattle																					486	486933523	333024761	PRJNA251692			99.52	892329	47	La1.8.1	Other	['input','tree','diff','tbprofiler']	tuberculosis: animal-adapted	La1	Mycobacterium bovis
SAMN09756223	SRR7645868	WGS	YALE SCHOOL OF PUBLIC HEALTH	SRX4508947	Illumina HiSeq 2000	PAIRED	RANDOM	GENOMIC	ILLUMINA	SRS3628621	SRP156366	['482716','SRP156366','S3689_2.fastq.gz','SAMN09756223','PRJNA482716','SRS3628621','S3689','MTB_moldova_S3689','SRR7645868','SRX4508947','9756223']	2014	2018-08-04T12:24:00.000Z			MDA	Europe			Homo sapiens	3	human																					850	850408486	610515304	PRJNA482716			99.22	1345017	29	lineage2.2.1	HR-TB	['tree','diff','Menardo_2021','input','tbprofiler']	tuberculosis: human-adapted	L2	Mycobacterium tuberculosis
SAMEA104302773	ERR2120286	WGS	FZB	ERX2177194	Illumina MiSeq	PAIRED		GENOMIC	ILLUMINA	ERS1927751	ERP104037	['ERR2120286','421914','SAMEA104302773','ena-EXPERIMENT-FZB-14-09-2017-14:38:54:314-41','ERS1927751','ERP104037','ena-RUN-FZB-14-09-2017-14:38:54:314-41','8159416','PRJEB22358','SW1','ERX2177194','ena-STUDY-FZB-04-09-2017-09:09:00:191-239']		2017-12-13T15:35:00.000Z					Sudan/Horn of Africa																									607	607894719	417056133	PRJEB22358			99.46	832505	46	lineage4.6.5	MDR-TB	['Menardo_2021','R-MDR_RedSea','tbprofiler','diff','input','tree']	tuberculosis: human-adapted	L4	Mycobacterium tuberculosis
SAMEA115751042	ERR13291919	WGS	UNIVERSITY OF OXFORD, NUFFIELD DEPARTMENT OF MEDIC	ERX12662405	Illumina MiSeq	PAIRED	RANDOM PCR	GENOMIC	ILLUMINA	ERS20267329	ERP161058	['ERR13291919','41909988','ERX12662405','ba37b86f3d9f','1124794','SAMEA115751042','PRJEB76547','ERP161058','b28b5ff0-515d-42d2-bc0f-19e45ec26bb9','webin-reads-ba37b86f3d9f','ERS20267329']	2020	2024-08-10T07:26:00.000Z			USA	North America																										244	244140996	143035171	PRJEB76547								CRyPTIC_2024	tuberculosis: unclassified		Mycobacterium tuberculosis
SAMN04538520	SRR3224014	WGS	INSTITUTE OF TROPICAL MEDICINE	SRX1630568	Illumina MiSeq	PAIRED	RANDOM	GENOMIC	ILLUMINA	SRS1337984	SRP071736	['SRX1630568','313185','ITM_5151_lib','SRS1337984','SRR3224014','SRP071736','ITM_5151','4538520','SAMN04538520','PRJNA313185','Mu_ITM5151_paired.fq.gz']	1972	2016-03-15T02:27:00.000Z	Buruli ulcer	4.186555 S 26.439372 E	COD	Africa		skin	Homo sapiens	3	human																					342	342262368	195032441	PRJNA313185									NTM: unclassified		Mycobacterium ulcerans
SAMEA112804277	ERR11044595	WGS	FZB	ERX10491386	NextSeq 500	PAIRED		GENOMIC	ILLUMINA	ERS14811823	ERP010814	['ERS14811823','ena-STUDY-FZB-22-06-2015-17:16:39:392-292','287903','33856332','SAMEA112804277','19010833','ERP010814','ena-RUN-TAB-21-03-2023-10:23:43:208-80136','ena-EXPERIMENT-TAB-21-03-2023-10:23:43:208-80135','ERX10491386','ERR11044595','PRJEB9680']		2023-07-20T20:57:00.000Z																														785	785368709	345780073	PRJEB9680			99.58	1635691	55	lineage4.1	Sensitive	['diff','input','tbprofiler','tree']	tuberculosis: unclassified		Mycobacterium tuberculosis
SAMN12565841	SRR9971018	WGS	UNIVERSITY COLLEGE LONDON	SRX6718601	NextSeq 500	PAIRED	RANDOM	GENOMIC	ILLUMINA	SRS5271137	SRP218410	['559528','04_H0098B_R1.fastq.gz','04_H0098B','SRS5271137','PRJNA559528','12565841','SRR9971018','SRX6718601','SRP218410','SAMN12565841']	2017	2019-08-15T06:47:00.000Z		28.14 S 31.88 E	ZAF	Africa	Hlabisa	sputum	Homo sapiens	3	human																					1062	1062957252	497635326	PRJNA559528			99.33	1624679	50	lineage2.2.1	MDR-TB	['tbprofiler','diff','tree','input','Nimmo_2024']	tuberculosis: human-adapted	L2	Mycobacterium tuberculosis
SAMEA112804005	ERR11044321	WGS	FZB	ERX10491112	NextSeq 500	PAIRED		GENOMIC	ILLUMINA	ERS14811551	ERP010814	['287903','ERR11044321','SAMEA112804005','ERS14811551','ena-EXPERIMENT-TAB-21-03-2023-10:23:43:119-79587','ena-RUN-TAB-21-03-2023-10:23:43:119-79588','ERX10491112','19001637','ena-STUDY-FZB-22-06-2015-17:16:39:392-292','ERP010814','PRJEB9680','33856060']		2023-07-20T20:56:00.000Z																														771	771130706	343138189	PRJEB9680			99.6	1659390	55	lineage4.1.2.1	Sensitive	['tree','diff','input','tbprofiler']	tuberculosis: unclassified		Mycobacterium tuberculosis
SAMN06092393	SRR5067669	WGS	UNIVERSITY OF MELBOURNE	SRX2387967	Illumina HiSeq 2500	PAIRED	RANDOM	GENOMIC	ILLUMINA	SRS1829910	SRP094134	['SRR5067669','SRX2387967','bp0','SRP094134','SRS1829910','SAMN06092393','355614','6092393','02MTB1264_2.fastq.gz','PRJNA355614','HCMC0696']	2010-03	2016-12-01T21:13:00.000Z		10.82 N 106.63 E	VNM	Asia	Ho Chi Minh City	sputum	Homo sapiens	3	human																					502	502497934	254558187	PRJNA355614			99.12	1263520	43	lineage1.1.1.1	Sensitive	['tree','Napier_2020','tbprofiler','diff','input','Menardo_2021']	tuberculosis: human-adapted	L1.1.1.1	Mycobacterium tuberculosis
SAMN03648515	SRR2101268	WGS	UNIVERSITY OF OXFORD	SRX1095962	Illumina HiSeq 2500	PAIRED	RANDOM	GENOMIC	ILLUMINA	SRS990625	SRP061066	['SRR2101268','SAMN03648515','SRS990625','SRP061066','3648515','1fa0cc2c-afc9-4a09-b645-a9774f4eda27_R00000039_v3.bam','SRX1095962','PRJNA282721','282721','C00018003']		2015-07-15T08:48:00.000Z			GBR	Europe										S		S					S	S								402	402850800	273833791	PRJNA282721	CRyPTIC_WHO2021_PMC7612554		99.38	1882445	42	lineage1.2.1.1	Sensitive	['tbprofiler','input','diff','tree','Menardo_2021','Menardo_2018','Walker_2022','Napier_2020']	tuberculosis: human-adapted	L1.2.1	Mycobacterium tuberculosis
SAMN30157928	SRR20969807	WGS	CENTRE FOR TUBERCULOSIS CONTROL OF GUANGDONG PROVINCE	SRX16987509	Illumina NovaSeq 6000	PAIRED	RANDOM	GENOMIC	ILLUMINA	SRS14573273	SRP390552	['SRS14573273','bp0','SRX16987509','866200','PRJNA866200','D20003471a','gdtb_394','SRP390552','D20003471a.realigned.bam','SAMN30157928','SRR20969807','30157928']	2017	2022-08-08T18:39:00.000Z		23.08 N 113.14 E	CHN	Asia	Guangdong	sputum	Homo sapiens	3	human																					1165	1165980677	124929869	PRJNA866200			99.59	1848820	63	lineage2.2.1	HR-TB	['input','tbprofiler','tree','diff']	tuberculosis: unclassified		Mycobacterium tuberculosis
SAMN08709002	SRR6832399	WGS	SAN RAFFAELE	SRX3788643	Illumina HiSeq 2500	PAIRED	RANDOM	GENOMIC	ILLUMINA	SRS3041308	SRP128089	['53-3506_090816_UKR_090816_100.gatk.bam','PRJNA428596','SAMN08709002','428596','SRS3041308','SRR6832399','SRP128089','bp0','53-3506_WGS','53-3506','SRX3788643','8709002']		2018-03-14T10:28:00.000Z							Homo sapiens	3	human																					351	351595342	188947659	PRJNA428596			99.47	1506324	31	lineage2.2.1	MDR-TB	['diff','tbprofiler','input','tree']	tuberculosis: unclassified		Mycobacterium tuberculosis
SAMEA3558120	['ERR1227523','ERR1034587','ERR1213835']	WGS		['ERX1299575','ERX1113385','ERX1286048']	Illumina MiSeq	PAIRED		GENOMIC	ILLUMINA	ERS865269		['307681','ena-RUN-LSHTM-18-01-2016-18:53:21:039-12','ena-STUDY-LSHTM-18-08-2015-18:02:02:463-104','ERP011639','ERX1113385','SAMEA3558120','ERX1299575','mtb12','ena-EXPERIMENT-LSHTM-25-09-2015-14:04:49:416-12','ERX1286048','ena-RUN-LSHTM-25-01-2016-18:23:00:061-12','ena-RUN-LSHTM-25-09-2015-14:04:49:416-12','PRJEB11653','ERS865269','ERR1213835','316500','ena-STUDY-LSHTM-04-11-2015-14:45:34:612-88','PRJEB10385','297845','PRJEB12515','ERR1034587','ena-EXPERIMENT-LSHTM-25-01-2016-18:23:00:061-12','4154416','ena-STUDY-LSHTM-25-01-2016-17:08:21:996-51','ERP013054','ERP014003','ERR1227523','ena-EXPERIMENT-LSHTM-18-01-2016-18:53:21:039-12']						Asia						R	S	R			S		R				R									17286	17286857808	11809523015	['PRJEB12515','PRJEB11653','PRJEB10385']	Coll_2018		99.43	3507480	77	lineage4.3.4.1;lineage3;lineage2.2.1	Pre-XDR-TB	['diff','TDR_strain_bank_1','Napier_2020','input','Coll_2018','tbprofiler']	tuberculosis: unclassified		Mycobacterium tuberculosis
SAMEA115475355	ERR12861838	WGS	FZB	ERX12234649	NextSeq 2000	PAIRED		GENOMIC	ILLUMINA	ERS18730688	ERP155761	['ERX12234649','ERR12861838','58e09715-988e-44b5-93dc-ec559775a03f','ena-RUN-TAB-09-04-2024-07:38:17:580-277861','1099072','SAMEA115475355','ena-EXPERIMENT-TAB-09-04-2024-07:38:17:579-277860','ERP155761','ERS18730688','42733605','PRJEB70863','22008809']	2021	2024-08-03T22:41:00.000Z			DEU	Europe																										802	802565440	276916743	PRJEB70863									NTM: avium complex		Mycobacterium intracellulare subsp. chimaera
SAMN30543702	SRR21277404	WGS	SCHOOL OF PUBLIC HEALTH, FUDAN UNIVERSITY	SRX17286766	Illumina HiSeq 2500	PAIRED	RANDOM	GENOMIC	ILLUMINA	SRS14851446	SRP394436	['30543702','874331','SRP394436','SRX17286766','SRR21277404','SRS14851446','SAMN30543702','PRJNA874331','bp0','JK-0828_R1.fastq.gz','JK-0828']	2020	2022-08-28T01:06:00.000Z			CHN	Asia	Eastern China		Homo sapiens	3	human																					2266	2266376100	755304681	PRJNA874331								input	tuberculosis: unclassified		Mycobacterium tuberculosis
SAMEA7561325	ERR4828887	WGS	SAN RAFFAELE SCIENTIFIC INSTITUTE	ERX4698871	NextSeq 500	PAIRED	RANDOM	GENOMIC	ILLUMINA	ERS5317960	ERP124983	['experiment.13331','22476894','ERR4828887','ERS5317960','ERP124983','SAMEA7561325','project.Italy','ERX4698871','PRJEB41242','sample.13331','773309','run.13331']		2021-11-11T06:56:00.000Z										S				S	S	S	S	S				S		S	S	S	S	S	S	477	477555043	205125608	PRJEB41242	CRyPTIC_reuse_table		99.72	1672706	48	lineage4.3.3	Sensitive	['CRyPTIC_SanRaffaele','tbprofiler','diff','CRyPTIC_reuse_table','tree','input']	tuberculosis: unclassified		Mycobacterium tuberculosis
SAMEA11761304	ERR8025501	WGS	DST/NRF CENTRE OF EXCELLENCE FOR BIOMEDICAL TB RES	ERX7591089	Illumina NovaSeq 6000	PAIRED	RANDOM PCR	GENOMIC	ILLUMINA	ERS9408693	ERP127235	['ERR8025501','798337','PRJEB43283','ena-EXPERIMENT-TAB-17-01-2022-09:26:01:246-17508','ena-STUDY-DST/NRF Centre of Excellence for Biomedical TB research, SAMRC Centre for TB Research-24-02-2021-10:13:08:178-1231','25051416','ERX7591089','ERP127235','R20784','SAMEA11761304','ERS9408693','ena-RUN-TAB-17-01-2022-09:26:01:246-17509']	2013	2022-07-30T10:45:00.000Z			ZAF	Africa		sputum	Homo sapiens	3	human																					808	808291284	545323247	PRJEB43283			99.21	1604982	47	lineage2.2.2	Pre-XDR-TB	['tree','input','tbprofiler','diff']	tuberculosis: unclassified		Mycobacterium tuberculosis
SAMN39286613	SRR27450522	WGS	MDUPHL	SRX23122155	NextSeq 550	PAIRED	RANDOM	GENOMIC	ILLUMINA	SRS20075708	SRP399923	['SAMN39286613','AUSMDU00027694','SRR27450522','SRX23122155','AUSMDU00027694_S76_R1_001.fastq.gz','SRP399923','39286613','SRS20075708','857537','PRJNA857537']	2019	2024-01-07T19:34:00.000Z			AUS	Oceania	Victoria		Homo sapiens	3	human																					629	629463797	282650119	PRJNA857537			99.82	1659714	58	lineage4.3.4.2.1	Sensitive	['tbprofiler','input','tree','diff']	tuberculosis: unclassified		Mycobacterium tuberculosis
SAMEA7555563	ERR4822194	WGS	PUBLIC HEALTH ENGLAND	ERX4692036	Illumina HiSeq 2500	PAIRED	RANDOM	GENOMIC	ILLUMINA	ERS5312206	ERP124941	['run.25015','sample.25015','PRJEB41201','SAMEA7555563','ERS5312206','project.PHE-TB','773303','experiment.25015','ERR4822194','22474970','ERX4692036','ERP124941']		2021-11-11T03:04:00.000Z			GBR	Europe										S		S						S								426	426591181	197189585	PRJEB41201	Walker_2022		99.56	1747440	39	lineage2.2.1	Sensitive	['diff','Walker_2022','tbprofiler','tree','input','CRyPTIC_PHE']	tuberculosis: unclassified		Mycobacterium tuberculosis
SAMN34626816	SRR24445381	AMPLICON	HARVARD TH CHAN SCHOOL OF PUBLIC HEALTH	SRX20232750	Illumina MiSeq	PAIRED	PCR	GENOMIC	ILLUMINA	SRS17567097	SRP436110	['DNA-230209FOR-200','967652','SRP436110','PRJNA967652','SRX20232750','bp0','30318-LLLgran32_S26_L001_R1_001.fastq.gz','34626816','SRR24445381','SAMN34626816','30318_CD8b_LLL gran 32','SRS17567097']	2019	2023-05-05T11:02:00.000Z			USA	North America	Pittsburg	lung	Macaca fascicularis	3	crab-eating macaque																					18	18004277	11491621	PRJNA967652									tuberculosis: human-adapted	L4	Mycobacterium tuberculosis	Erdman
SAMEA5854763	ERR3470607	WGS	FZB	ERX3492270	NextSeq 500	PAIRED		GENOMIC	ILLUMINA	ERS3643285	ERP116726	['ERR3470607','ERX3492270','ena-EXPERIMENT-FZB-06-08-2019-12:23:06:388-70','13431302','12723-16','SAMEA5854763','PRJEB33896','ERP116726','ena-RUN-FZB-06-08-2019-12:23:06:388-70','592685','ERS3643285','ena-STUDY-FZB-06-08-2019-12:03:08:858-270']		2019-11-30T12:48:00.000Z			SDN	Africa	East Sudan																									992	992735141	442385278	PRJEB33896			99.52	1642434	54	lineage3	Sensitive	['tbprofiler','input','clusters_SDN','diff','tree']	MTBC		Mycobacterium tuberculosis complex sp.
SAMEA7551964	ERR4818600	WGS	PUBLIC HEALTH ENGLAND	ERX4688442	Illumina MiSeq	PAIRED	RANDOM	GENOMIC	ILLUMINA	ERS5308612	ERP124941	['experiment.21420','773303','run.21420','22471357','SAMEA7551964','ERP124941','ERS5308612','PRJEB41201','sample.21420','ERX4688442','ERR4818600','project.PHE-TB']		2021-11-10T20:08:00.000Z			GBR	Europe																										308	308917405	190697745	PRJEB41201			99.95	1726656	59	lineage4.9	Sensitive	['diff','input','tbprofiler','CRyPTIC_PHE']	tuberculosis: unclassified		Mycobacterium tuberculosis
SAMN20512631	SRR15316310	WGS	SCHOOL OF PUBLIC HEALTH, FUDAN UNIVERSITY	SRX11620702	Illumina HiSeq 2000	PAIRED	PCR	GENOMIC	ILLUMINA	SRS9655964	SRP330727	['751240','2003-Middle-023','SRS9655964','SRR15316310','bp0','PRJNA751240','SAMN20512631','U40_R1.fastq.gz','SRP330727','SRX11620702','20512631','U40']	2003	2021-08-01T01:29:00.000Z		30.26 N 120.23 E	CHN	Asia	Zheijiang	sputum	Homo sapiens	3	human																					1103	1103688300	439877384	PRJNA751240			99.53	1864068	64	lineage2.2.1	Sensitive	['diff','tbprofiler','input','timelapse_Zhejiang_CHN','tree']	tuberculosis: unclassified		Mycobacterium tuberculosis
SAMN08347741	SRR6458451	WGS	NIH / NIAID	SRX3548979	Illumina MiSeq	PAIRED	RANDOM	GENOMIC	ILLUMINA	SRS2823098	SRP128704	['SRS2823098','429460','17193','bp0','SRR6458451','SRX3548979','XTB16-509_S9_L001_R2_001.fastq.gz','PRJNA429460','8347741','SAMN08347741','SRP128704']	2014-12	2018-01-10T15:36:00.000Z		53.9 N 27.566667 E	BLR	Europe	Minsk	sputum	Homo sapiens	3	human																					588	588223945	365326050	PRJNA429460			99.58	1488875	72	lineage2.2.1	MDR-TB	['diff','input','tree','tbprofiler']	tuberculosis: unclassified		Mycobacterium tuberculosis
SAMN33756574	SRR23861861	WGS	NIH / NIAID	SRX19674338	NextSeq 500	PAIRED	RANDOM	GENOMIC	ILLUMINA	SRS17044591	SRP427259	['SRP427259','33756574','944654','37312','PRJNA944654','bp0','SRR23861861','TBPO-2064_lib46134_nextseq_ny0019_151bp.filtered_2nd.1.fastq.gz','SAMN33756574','SRX19674338','SRS17044591']	2016	2023-03-17T00:34:00.000Z		41.7151 N 44.8271 E	GEO	Asia	Tbilisi	sputum	Homo sapiens	3	human																					457	457298140	152418897	PRJNA944654			99.38	1776932	57	lineage2.2.1	Sensitive	['tbprofiler','diff','input','tree']	tuberculosis: unclassified		Mycobacterium tuberculosis
SAMN41772243	SRR29341573	WGS	FIND, THE FOUNDATION FOR INNOVATIVE NEW DIAGNOSTICS	SRX24857318	Illumina HiSeq 2000	PAIRED	RANDOM	GENOMIC	ILLUMINA	SRS21567935	SRP512858	['SRS21567935','SAMN41772243','PRJNA1122079','41772243','SRR29341573','1122079','SRP512858','bp0','IT2297_R1.fastq.gz','SRX24857318','IT2297']	2020	2024-06-13T23:36:00.000Z			PER	South America			Homo sapiens	3	human																					350	350308030	145145635	PRJNA1122079									tuberculosis: unclassified		Mycobacterium tuberculosis
SAMEA7560535	ERR4828098	WGS	IML GAUTING	ERX4698082	NextSeq 500	PAIRED	RANDOM	GENOMIC	ILLUMINA	ERS5317171	ERP124980	['773307','experiment.2704','SAMEA7560535','ERX4698082','project.Central_Asia','ERP124980','ERS5317171','22476105','run.2704','PRJEB41239','ERR4828098','sample.2704']		2021-11-12T01:37:00.000Z																														842	842710295	415301259	PRJEB41239			99.57	1122267	37	lineage2.2.1	Pre-XDR-TB	['tbprofiler','tree','CRyPTIC_Gauting_CentralAsia','diff','input']	tuberculosis: unclassified		Mycobacterium tuberculosis
SAMEA113537486	ERR11465304	WGS	FZB	ERX10871461	NextSeq 500	PAIRED		GENOMIC	ILLUMINA	ERS15533907	ERP147571	['ERS15533907','PRJEB62480','ERP147571','ena-RUN-TAB-22-05-2023-12:53:16:056-6047','ERR11465304','BTB-1468','ena-EXPERIMENT-TAB-22-05-2023-12:53:16:056-6046','SAMEA113537486','979605','d05d2f15-c027-4055-b906-d9d6d110849e','ERX10871461','35505863']		2023-09-16T09:18:00.000Z			BWA	Africa																										580	580283555	258913750	PRJEB62480			99.11	1317663	33	lineage4.3.3	Sensitive	['Kopanyo','input','diff','tbprofiler']	tuberculosis: unclassified		Mycobacterium tuberculosis
SAMEA9976368	ERR6865671	WGS	IMPERIAL COLLEGE LONDON	ERX6489099	Illumina HiSeq 2000	PAIRED	RANDOM	GENOMIC	ILLUMINA	ERS7654647	ERP123401	['SAMEA9976368','ERR6865671','CA0288309_raw_wgs_R1R2','ena-STUDY-IMPERIAL COLLEGE LONDON-12-08-2020-14:44:57:582-2394','CA0288309_raw_wgs','22011169','CA0288309','PRJEB39837','ERX6489099','ERS7654647','ERP123401','666870']	2009	2021-10-15T13:03:00.000Z			PER	South America	Lima		Homo sapiens	3	human																					258	258904902	109444275	PRJEB39837			99.61	1408560	48	lineage2.2.1	Sensitive	['input','tbprofiler','diff','standford','tree']	tuberculosis: unclassified		Mycobacterium tuberculosis
SAMEA2160638	ERR369652	WGS	SC	ERX342361	Illumina HiSeq 2000	PAIRED	RANDOM	GENOMIC	ILLUMINA	ERS327744	ERP003508	['ERX342361','ERS327744','ERP003508','230309','SAMEA2160638','M03011351-sc-2013-07-18T13:32:42Z-1657637','PRJEB4239','SC_RUN_10665_7#67','Isoniazid_resistant_TB_outbreak_investigation-sc-2013-07-02T11:32:57Z-2688','SC_EXP_10665_7#67','ERR369652','2414360']		2014-03-08T13:46:00.000Z																														407	407580400	190085532	PRJEB4239			99.85	1866500	43	lineage4.6.2.2	HR-TB	['diff','Menardo_2021','tree','tbprofiler','input']	tuberculosis: human-adapted	L4	Mycobacterium tuberculosis
SAMEA1118611	ERR2513430	WGS	PHE	ERX2532640	Illumina MiSeq	PAIRED	RANDOM	GENOMIC	ILLUMINA	ERS2398020	ERP107961	['ERS2398020','PRJEB25991','SAMEA1118611','ERP107961','ERR2513430','ERX2532640','sample.5203','project.First_10k_genomes_study_set_4','experiment.5203','493034','run.5203','10122557']		2021-10-23T16:05:00.000Z			GBR	Europe	England									S		S					S	S								324	324061247	210532893	PRJEB25991	Walker_2022		98.18	1778639	54	lineage4.1.2.1	Sensitive	['input','CRyPTIC_PHE','Walker_2022','diff','tbprofiler','Napier_2020','tree']	tuberculosis: human-adapted	L4.1.2.1	Mycobacterium tuberculosis
SAMEA7555750	ERR4822329	WGS	IML GAUTING	ERX4692319	NextSeq 500	PAIRED	RANDOM	GENOMIC	ILLUMINA	ERS5312393	ERP124945	['ERX4692319','22475105','ERP124945','ERS5312393','experiment.26108','PRJEB41205','run.26108','project.Cryptic_1st','SAMEA7555750','773304','ERR4822329','sample.26108']		2021-11-11T03:20:00.000Z																														1686	1686878874	752588372	PRJEB41205			99.57	1610857	55	lineage2.2.1	Sensitive	['tree','diff','tbprofiler','input','CRyPTIC_Gauting']	tuberculosis: unclassified		Mycobacterium tuberculosis
SAMN41598063	SRR29230762	WGS	FIND, THE FOUNDATION FOR INNOVATIVE NEW DIAGNOSTICS	SRX24749593	Illumina HiSeq 2000	PAIRED	RANDOM	GENOMIC	ILLUMINA	SRS21470180	SRP507535	['SRR29230762','SAMN41598063','41598063','TB-IS-1043-TBDM-101878_S132_R1_001.fastq.gz','B9141A_3B3AA583104A','1109295','B9141A_3B3AA583104A_TBDM101878','PRJNA1109295','SRP507535','SRS21470180','SRX24749593']		2024-05-30T06:13:00.000Z			IND	Asia			Homo sapiens	3	human																					225	225518802	94757481	PRJNA1109295								WHO_mutations_2023	tuberculosis: unclassified		Mycobacterium tuberculosis
SAMN02586102	['SRR1196568','SRR1184335','SRR1173351','SRR1173510']	WGS		['SRX473767','SRX481772','SRX493402']	Illumina HiSeq 2000	PAIRED	RANDOM	GENOMIC	ILLUMINA	SRS559953		['C3UMYACXX140212.7.Illumina_P5-Rexon_P7-Kilay.bam','SRS559953','SRX473767','SRR1184335','PRJNA235612','TKK_04_0158','2586102','PRJNA235618','SRX493402','C37KUACXX140306.1.Illumina_P5-Rexon_P7-Kilay.bam','SRX481772','SAMN02586102','C3UMYACXX140212.6.Illumina_P5-Rexon_P7-Kilay.bam','2838437.WR39953.Pond-322046.C3UMYACXX140212.P','H7H4FADXX140301.1.Illumina_P5-Rexon_P7-Kilay.bam','SRR1173510','2838437.WR39953.Pond-322046.H7H4FADXX140301.P','235612','SRR1196568','2838437.WR39953.Pond-322046.C37KUACXX140306.P','SRP038619','SRR1173351']					IND	Asia	Mahatma Gandhi Hospital	cerebrospinal fluid	Homo sapiens	3	human																					496	497775672	221024785	PRJNA235612			99.72	3516813	79	lineage4.3.3	HR-TB	['Menardo_2021','input','Menardo_2018','tree','Napier_2020','Nimmo_2024','tbprofiler','diff']	tuberculosis: human-adapted	L4.3.3	Mycobacterium tuberculosis
SAMN15404093	SRR12398900	AMPLICON	GENOSCREEN	SRX8897388	NextSeq 500	PAIRED	PCR	GENOMIC	ILLUMINA	SRS7156161	SRP276358	['SRP276358','SRX8897388','PRJNA643157','SRR12398900','2016-00889','643157','SRS7156161','15404093','bp0','DRC_Deeplex455','SAMN15404093','2016-00889_S194_R1_001.fastq.gz']	2016	2020-08-06T09:55:00.000Z			COD	Africa		sputum	Homo sapiens	3	human																					155	155099197	71633935	PRJNA643157									tuberculosis: unclassified		Mycobacterium tuberculosis
SAMN03300162	SRR1791804	WGS	USDA-NVSL-DBL	SRX867466	Illumina MiSeq	PAIRED	RANDOM	GENOMIC	ILLUMINA	SRS838949	SRP053287	['250: 02-3401_files','PRJNA251692','SAMN03300162','SRX867466','250: 02-3401','SRR1791804','3300162','SRS838949','SRP053287','02-3401','251692']	2002	2015-02-23T13:02:00.000Z			MEX	North America			Bos taurus	2	domestic cattle																					322	322980846	232698616	PRJNA251692			99.44	594069	30	La1.7.1	Other	['input','diff','tree','tbprofiler']	tuberculosis: animal-adapted	La1	Mycobacterium bovis
SAMN09284268	SRR7240255	WGS	USDA-NVSL-DBL	SRX4145939	Illumina MiSeq	PAIRED	RANDOM PCR	GENOMIC	ILLUMINA	SRS3359559	SRP053287	['PRJNA251692','251692','16-2439','SRX4145939','SRR7240255','9284268','16-2439_S6_L001_R2_001.fastq.gz','SAMN09284268','SRP053287','SRS3359559']		2018-05-31T08:41:00.000Z							Bos taurus	2	domestic cattle																					469	469341319	309853184	PRJNA251692			99.47	1179519	63	La1.7.1	Other	['tree','tbprofiler','input','diff']	tuberculosis: animal-adapted	La1	Mycobacterium bovis
SAMEA1019119	ERR047016	WGS	SC	ERX024078	Illumina HiSeq 2000	PAIRED	RANDOM	GENOMIC	ILLUMINA	ERS035811	ERP000276	['ERX024078','728391','SC_EXP_6570_8#24','Bir_405-sc-2011-05-27T14:48:20Z-1154820','ERR047016','ERP000276','Mycobacterium tuberculosis pilot-sc-2010-07-26','PRJEB2221','SAMEA1019119','SC_RUN_6570_8#24','ERS035811','203976']	2008	2014-09-04T02:52:00.000Z			GBR	Europe	Midlands		Homo sapiens	3	human					S		S					S	S								828	828493950	456546510	PRJEB2221	CRyPTIC_WHO2021_PMC7612554		99.55	1501657	24	lineage4.8.1	Sensitive	['diff','Walker_2022','tbprofiler','Napier_2020','input']	tuberculosis: human-adapted	L4.8.1	Mycobacterium tuberculosis
SAMEA5056383	ERR2864290	WGS	NATIONAL INSTITUTE OF HEALTH DR. RICARDO JORGE	ERX2870484	Illumina MiSeq	PAIRED	RANDOM	GENOMIC	ILLUMINA	ERS2867558	ERP111748	['ERP111748','ERX2870484','PT_TB0037','505027','ERS2867558','ERR2864290','SAMEA5056383','10401304','PRJEB29446','INSA_27102018']	2016	2018-11-09T14:21:00.000Z			PRT	Europe																										192	192488907	103075312	PRJEB29446								['Menardo_2021','Napier_2020','input']	tuberculosis: human-adapted	L2.2.1	Mycobacterium tuberculosis
SAMN06579036	SRR5341386	WGS	INSTITUTE OF BIOINFORMATICS	SRX2638079	Illumina HiSeq 2500	PAIRED	RANDOM	GENOMIC	ILLUMINA	SRS2046101	SRP101836	['bp0','SRR5341386','6579036','JAL_IOB_86','PRJNA379070','JAL_IOB_86_R1.fastq.gz','SRS2046101','379070','LIB26138','SRP101836','SAMN06579036','SRX2638079']	2014	2017-03-14T16:50:00.000Z		26.8467 N 80.9462 E	IND	Asia	Uttar Pradesh	sputum	Homo sapiens	3	human																					969	969106000	371209523	PRJNA379070			99.51	1654444	47	lineage3	Sensitive	['tbprofiler','tree','input','Menardo_2021','diff']	tuberculosis: human-adapted	L3	Mycobacterium tuberculosis
SAMEA112804535	ERR11069014	WGS	FZB	ERX10515944	NextSeq 500	PAIRED		GENOMIC	ILLUMINA	ERS14812081	ERP010814	['ena-EXPERIMENT-TAB-21-03-2023-12:28:23:029-128509','287903','2401-12','33856590','SAMEA112804535','ERS14812081','ERP010814','ERX10515944','ena-STUDY-FZB-22-06-2015-17:16:39:392-292','PRJEB9680','ERR11069014','ena-RUN-TAB-21-03-2023-12:28:23:029-128510']		2023-07-21T02:12:00.000Z																														699	699077038	311348999	PRJEB9680			99.74	1636228	56	lineage4.3.3	Sensitive	['input','tree','tbprofiler','diff']	tuberculosis: unclassified		Mycobacterium tuberculosis
SAMN07659884	SRR6045299	WGS	MODMEDMICOXFORD	SRX3192567	Illumina MiSeq	PAIRED	RANDOM	GENOMIC	ILLUMINA	SRS2521108	SRP117784	['MMMOSAM:45de8b30-56d6-4ee2-aa8a-0297e8aca514','SRS2521108','MMMOSRA:45de8b30-56d6-4ee2-aa8a-0297e8aca514','7659884','SRR6045299','PRJNA401515','401515','SRP117784','SAMN07659884','SRX3192567']	2016	2017-10-27T16:55:00.000Z			GBR	Europe	Oxford		Homo sapiens	3	human																					562	562814456	351033142	PRJNA401515									NTM: avium complex		Mycobacterium intracellulare
SAMN41667098	SRR29274733	WGS	FIND, THE FOUNDATION FOR INNOVATIVE NEW DIAGNOSTICS	SRX24792173	Illumina HiSeq 2000	PAIRED	RANDOM	GENOMIC	ILLUMINA	SRS21509473	SRP511595	['SRR29274733','bp0','EUST15450_lib29_R1.fastq.gz','SAMN41667098','PRJNA1119952','41667098','EUST15450_EUST15450_lib29','SRS21509473','SRX24792173','1119952','SRP511595','EUST15450']	2019	2024-06-04T10:20:00.000Z			EST	Europe			Homo sapiens	3	human																					341	341665454	148924259	PRJNA1119952									tuberculosis: unclassified		Mycobacterium tuberculosis
SAMN22261877	SRR17133554	AMPLICON	BEIJING CHEST HOSPITAL	SRX13318085	Ion Torrent Proton	PAIRED	PCR	GENOMIC	ION_TORRENT	SRS11226266	SRP349266	['771241','PRJNA771241','SRP349266','37.bam','SRR17133554','SAMN22261877','SRS11226266','SRX13318085','sample_37','bp0','22261877','sample37.bam']	2020	2021-12-04T21:09:00.000Z			CHN	Asia	Beijing	As reported: tissue sample	Homo sapiens	3	human																					200	200854439	146286452	PRJNA771241									unclassified mycobacteria		Mycobacterium sp.
SAMN21616238	SRR16058364	WGS	PUBLIC HEALTH ONTARIO	SRX12344980	Illumina MiSeq	PAIRED	RANDOM	GENOMIC	ILLUMINA	SRS10317361	SRP338617	['21616238','SRS10317361','SAMN21616238','2008-341_R1.fastq.gz','bp0','SRP338617','SRX12344980','2008-341','SRR16058364','766079','PRJNA766079']	2008	2021-09-24T21:52:00.000Z			CAN	North America	Ontario		Homo sapiens	3	human					S		S					S	S								631	631324467	386579016	PRJNA766079	CRyPTIC_WHO2021_PMC7612554		99.65	1589707	54	lineage4.8	Sensitive	['diff','tree','Walker_2022','tbprofiler','input']	tuberculosis: unclassified		Mycobacterium tuberculosis
SAMEA12855314	ERR11246279	WGS	SWISS TROPICAL AND PUBLIC HEALTH INSTITUTE	ERX10654483	Illumina NovaSeq 6000	SINGLE	RANDOM	GENOMIC	ILLUMINA	ERS10462202	ERP135175	['8cc6b8bd-130a-4c76-a0b2-3197bafe5cc6','G43331','34308880','SAMEA12855314','PRJEB50582','ERR11246279','ERX10654483','930268','ena-RUN-TAB-17-04-2023-19:57:15:096-8656','ERS10462202','ERP135175','ena-EXPERIMENT-TAB-17-04-2023-19:57:15:096-8655']	2015	2023-07-27T11:31:00.000Z			GEO	Asia		sputum																								437	437998418	145250972	PRJEB50582									tuberculosis: unclassified		Mycobacterium tuberculosis
SAMEA7562993	ERR4830553	WGS	AFRICAN HEALTH RESEARCH INSTITUTE	ERX4700537	NextSeq 550	PAIRED	RANDOM	GENOMIC	ILLUMINA	ERS5319626	ERP124991	['ERP124991','SAMEA7562993','run.26490','PRJEB41250','ERX4700537','ERR4830553','ERS5319626','project.MXDRTB3','sample.26490','773317','22478560','experiment.26490']		2021-11-11T09:57:00.000Z										S				S	S	R	S	S				R		S	S	S	S	S	R	745	745624410	316217704	PRJEB41250	CRyPTIC_reuse_table		99.76	1754099	57	lineage4.3.3	MDR-TB	['CRyPTIC_reuse_table','tree','CRyPTIC_AHRI','tbprofiler','input','diff']	tuberculosis: unclassified		Mycobacterium tuberculosis
SAMN09101669	SRR7069836	OTHER	MODMEDMICOXFORD	SRX4000717	Illumina MiSeq	PAIRED		OTHER	ILLUMINA	SRS3283140	SRP076676	['302362','SAMN09101669','9101669','SRS3283140','SRX4000717','PRJNA302362','SRR7069836','MMMOSRA:3dfb17b5-3284-4c3c-a2ed-0b7f54ef5d9c','MMMOSAM:3dfb17b5-3284-4c3c-a2ed-0b7f54ef5d9c','SRP076676']	2016	2018-04-26T14:23:00.000Z			GBR	Europe			Homo sapiens	3	human																					442	442639271	264062182	PRJNA302362									tuberculosis: unclassified		Mycobacterium tuberculosis
SAMN31023378	SRR21714180	WGS	WADSWORTH CENTER	SRX17711524	Illumina MiSeq	PAIRED	RANDOM	GENOMIC	ILLUMINA	SRS15242028	SRP338930	['IDR2000144311-01-01_S6_L001_R1_001.fastq.gz','SAMN31023378','PRJNA766641','SRX17711524','766641','IDR2000144311','SRR21714180','31023378','SRP338930','SRS15242028']	2020	2022-09-26T17:04:00.000Z			USA	North America	New York state		Homo sapiens	3	human																					998	998052602	653709049	PRJNA766641			99.5	929122	41	lineage2.2.1	Sensitive	['diff','tbprofiler','tree','input']	tuberculosis: unclassified		Mycobacterium tuberculosis
SAMN41468428	SRR29093894	WGS	FIND, THE FOUNDATION FOR INNOVATIVE NEW DIAGNOSTICS	SRX24617483	Illumina HiSeq 2000	PAIRED	RANDOM	GENOMIC	ILLUMINA	SRS21354648	SRP507535	['SRP507535','924644_048DB5FB9F0B','1482344530427T-TT1215-COW5570A14_S30_R1_001.fastq.gz','SRS21354648','SAMN41468428','SRR29093894','PRJNA1109295','SRX24617483','41468428','1109295','924644_048DB5FB9F0B_TT1215-COW5570A14']		2024-05-21T06:07:00.000Z			ZAF	Africa			Homo sapiens	3	human																					450	450590946	210440298	PRJNA1109295								WHO_mutations_2023	tuberculosis: unclassified		Mycobacterium tuberculosis
SAMN09100525	SRR7068975	OTHER	MODMEDMICOXFORD	SRX3999792	Illumina MiSeq	PAIRED		OTHER	ILLUMINA	SRS3281982	SRP076676	['SAMN09100525','SRX3999792','MMMOSRA:7c60f024-c77d-4564-94d0-8e8f39df7a44','PRJNA302362','302362','MMMOSAM:7c60f024-c77d-4564-94d0-8e8f39df7a44','SRP076676','SRS3281982','9100525','SRR7068975']	2016	2018-04-26T14:17:00.000Z			GBR	Europe			Homo sapiens	3	human																					195	195806578	108183108	PRJNA302362									tuberculosis: unclassified		Mycobacterium tuberculosis
SAMN31030197	SRR21732448	WGS	MDUPHL	SRX17728368	NextSeq 500	PAIRED	RANDOM	GENOMIC	ILLUMINA	SRS15257832	SRP399923	['PRJNA857537','SRP399923','857537','SRX17728368','31030197','AUSMDU00019705_S23_R1_001.fastq.gz','SAMN31030197','SRS15257832','SRR21732448','AUSMDU00019705']	2018	2022-09-27T23:40:00.000Z			AUS	Oceania	Victoria		Homo sapiens	3	human																					700	700222893	309276753	PRJNA857537			99.56	1630059	57	lineage2.2.1	Sensitive	['tree','input','diff','tbprofiler']	tuberculosis: unclassified		Mycobacterium tuberculosis
SAMEA7562543	ERR4830104	WGS	IML GAUTING	ERX4700088	NextSeq 500	PAIRED	RANDOM	GENOMIC	ILLUMINA	ERS5319177	ERP124987	['ERP124987','ERR4830104','ERX4700088','SAMEA7562543','project.Cryptic_2018_2nd','22478111','ERS5319177','PRJEB41246','experiment.15562','run.15562','773313','sample.15562']	2018	2021-11-11T08:53:00.000Z			TJK	Asia						S				S	S	R	S	S				S		S	S	S	S	S	R	398	398965494	173909430	PRJEB41246	['CRyPTIC_reuse_table','Walker_2022']							['CRyPTIC_reuse_table','input','CRyPTIC_Gauting','Walker_2022']	tuberculosis: unclassified		Mycobacterium tuberculosis
SAMN14943874	SRR11817430	AMPLICON	GENOSCREEN	SRX8368552	Illumina MiniSeq	PAIRED	PCR	GENOMIC	ILLUMINA	SRS6684070	SRP262449	['bp0','SRX8368552','Deeplex69','SRP262449','SAMN14943874','6624-D_S30_L001_R1_001.fastq.gz','SRR11817430','14943874','6624-D','633444','PRJNA633444','SRS6684070']		2020-05-20T11:32:00.000Z			DJI	Africa			Homo sapiens	3	human																					137	137727523	79274131	PRJNA633444									tuberculosis: unclassified		Mycobacterium tuberculosis
SAMEA5562161	ERR3275933	WGS	RIVM - NATIONAL INSTITUTE FOR PUBLIC HEALTH AND TH	ERX3302806	Illumina HiSeq 2500	SINGLE	RANDOM	GENOMIC	ILLUMINA	ERS3364193	ERP114661	['17-0487','ERR3275933','532369','ena-RUN-RIVM - National Institute for Public Health and the Environment-10-04-2019-10:49:30:019-778','ERP114661','PRJEB32037','11396973','ERS3364193','ena-STUDY-RIVM - National Institute for Public Health and the Environment-04-04-2019-10:46:49:835-53','SAMEA5562161','ERX3302806','ena-EXPERIMENT-RIVM - National Institute for Public Health and the Environment-10-04-2019-10:49:30:019-778']		2019-06-11T05:57:00.000Z			NLD	Europe																										101	101064172	29480570	PRJEB32037								Napier_2020	tuberculosis: human-adapted	L3.1.1	Mycobacterium tuberculosis
SAMEA6655882	ERR4011054	WGS	DST-NRF CENTRE OF EXCELLENCE FOR BIOMEDICAL TUBERC	ERX4012454	Illumina HiSeq 2000	PAIRED	RANDOM	GENOMIC	ILLUMINA	ERS4415351	ERP119549	['ERR4011054','629714','ERX4012454','SAMEA6655882','ERP119549','14778440','ena-EXPERIMENT-DST-NRF Centre of Excellence for Biomedical Tuberculosis Research, SAMRC Centre for Tuberculosis Research, Department Biomedical Sciences-09-04-2020-14:35:44:221-4','Lin2_S4','PRJEB36366','ERS4415351','ena-STUDY-DST-NRF Centre of Excellence for Biomedical Tuberculosis Research, SAMRC Centre for Tuberculosis Research, Department Biomedical Sciences-22-01-2020-11:47:08:117-37','ena-RUN-DST-NRF Centre of Excellence for Biomedical Tuberculosis Research, SAMRC Centre for Tuberculosis Research, Department Biomedical Sciences-09-04-2020-14:35:44:221-4']	2008	2020-05-07T01:30:00.000Z			ZAF	Africa		sputum	Homo sapiens	3	human																					498	498803434	225868270	PRJEB36366								Menardo_2021	tuberculosis: human-adapted	L2	Mycobacterium tuberculosis
SAMN40655358	SRR28498514	WGS	NIAID TB PORTALS PROGRAM	SRX24100476	NextSeq 2000	PAIRED	RANDOM	GENOMIC	ILLUMINA	SRS20888885	SRP498669	['SRR28498514','TBPO-5617_lib60331_nextseq_ny0110_151bp.filtered_2_bwa.1.fastq.gz','1074788','SRS20888885','SRP498669','64172','SRX24100476','SAMN40655358','PRJNA1074788','40655358']	2021	2024-03-29T15:53:00.000Z		47.4116 N 28.3699 E	MDA	Europe		sputum	Homo sapiens	3	human																					659	659874014	223222362	PRJNA1074788			99.5	1612294	54	lineage2.2.1	MDR-TB	['tbprofiler','diff','input','tree']	tuberculosis: unclassified		Mycobacterium tuberculosis
SAMEA111556150	ERR10465873	WGS	FZB	ERX9987733	NextSeq 500	PAIRED		GENOMIC	ILLUMINA	ERS13666196	ERP010814	['ERP010814','ERR10465873','ena-EXPERIMENT-TAB-07-11-2022-10:00:46:984-26342','4583-17','ERS13666196','ena-STUDY-FZB-22-06-2015-17:16:39:392-292','287903','SAMEA111556150','ena-RUN-TAB-07-11-2022-10:00:46:984-26343','ERX9987733','31733125','PRJEB9680']		2022-11-21T09:51:00.000Z																														433	433455781	195838009	PRJEB9680			99.53	1559630	52	lineage4.1.2.1	Sensitive	['input','tbprofiler','tree','diff']	tuberculosis: unclassified		Mycobacterium tuberculosis
SAMEA2534099	ERR551661	WGS	FZB	ERX510730	Illumina HiSeq 2500	PAIRED		GENOMIC	ILLUMINA	ERS457501	ERP010814	['ERX510730','ERS457501','PRJEB9680','ena-STUDY-FZB-22-06-2015-17:16:39:392-292','ERP010814','ERR551661','3793775','SAMEA2534099','5016-05_genoscreen_genoscreen_2013-10-31_101bp','5016-05','287903']		2015-06-25T08:24:00.000Z																														1185	1185349130	763100747	PRJEB9680			99.51	1635850	38	lineage4.1.2.1	Sensitive	['Napier_2020','tree','input','tbprofiler','Menardo_2018','diff','Menardo_2021']	tuberculosis: human-adapted	L4.1.2.1	Mycobacterium tuberculosis
SAMEA7555526	ERR4822157	WGS	PUBLIC HEALTH ENGLAND	ERX4691999	Illumina HiSeq 2500	PAIRED	RANDOM	GENOMIC	ILLUMINA	ERS5312169	ERP124941	['ERS5312169','sample.24978','PRJEB41201','ERP124941','ERX4691999','run.24978','project.PHE-TB','ERR4822157','773303','experiment.24978','22474933','SAMEA7555526']		2021-11-11T03:07:00.000Z			GBR	Europe										S		S						S								608	608412277	282056197	PRJEB41201	Walker_2022		99.34	1821971	40	lineage4;lineage2.2.1	Sensitive	['tbprofiler','Walker_2022','diff','CRyPTIC_PHE','input','tree']	tuberculosis: unclassified		Mycobacterium tuberculosis
SAMEA7562328	ERR4829889	WGS	SAN RAFFAELE SCIENTIFIC INSTITUTE	ERX4699873	NextSeq 500	PAIRED	RANDOM	GENOMIC	ILLUMINA	ERS5318962	ERP124983	['run.31680','ERP124983','experiment.31680','SAMEA7562328','773309','ERR4829889','22477896','sample.31680','ERX4699873','PRJEB41242','project.Italy','ERS5318962']		2021-11-11T08:01:00.000Z			ITA	Europe						S				S	S	S	S	S				S		S	S	S	S	S	S	439	439066228	174283341	PRJEB41242	['Walker_2022','CRyPTIC_reuse_table']		99.69	1722491	54	lineage4.6.2.2	Sensitive	['Walker_2022','tbprofiler','CRyPTIC_SanRaffaele','input','tree','CRyPTIC_reuse_table','diff']	tuberculosis: unclassified		Mycobacterium tuberculosis
SAMN41389286	SRR29017431	WGS	FIND, THE FOUNDATION FOR INNOVATIVE NEW DIAGNOSTICS	SRX24544290	Illumina HiSeq 2000	PAIRED	RANDOM	GENOMIC	ILLUMINA	SRS21288814	SRP507535	['1109295','41389286','1019C8_08E8F9538315','1019C8_08E8F9538315_2005-00649','SRS21288814','TB-IS-1044-2005-00649_S192_R1_001.fastq.gz','SRP507535','SRX24544290','SAMN41389286','PRJNA1109295','SRR29017431']	2004	2024-05-14T09:38:00.000Z			BGD	Asia			Homo sapiens	3	human																					402	402714886	175294931	PRJNA1109295			99.49	1634993	55	lineage1.1.2	MDR-TB	['tbprofiler','WHO_mutations_2023','diff','input','tree']	tuberculosis: unclassified		Mycobacterium tuberculosis
SAMEA7560127	ERR4827691	WGS	IML GAUTING	ERX4697675	NextSeq 500	PAIRED	RANDOM	GENOMIC	ILLUMINA	ERS5316764	ERP124980	['PRJEB41239','project.Central_Asia','ERS5316764','ERR4827691','ERP124980','experiment.2265','sample.2265','ERX4697675','22475692','773307','run.2265','SAMEA7560127']		2021-11-12T01:23:00.000Z																														756	756453635	331618860	PRJEB41239			99.58	1642716	57	lineage2.2.1	MDR-TB	['tbprofiler','tree','input','diff','CRyPTIC_Gauting_CentralAsia']	tuberculosis: unclassified		Mycobacterium tuberculosis
SAMN06854778	['SRR5488538','SRR5488598']	AMPLICON		['SRX2771386','SRX2771446']	Illumina MiSeq	PAIRED	PCR	GENOMIC	ILLUMINA	SRS2154859		['R-4387_Culture5','SRS2154859','TB-R-4387_R2_001.fastq.gz','SRR5488598','SRX2771446','Mycobacterium-tuberculosis-R-4387_S32_L001_R1_001.fastq.gz','SRX2771386','R-4387_Culture2','R-4387','R-4387_Culture 2','SRP105767','SRR5488538','R-4387_Culture 5','384604','SAMN06854778','6854778','PRJNA384604']																																271	271648888	170786191	PRJNA384604									tuberculosis: unclassified		Mycobacterium tuberculosis
SAMN34294201	SRR24256065	WGS	NIH / NIAID	SRX20051885	NextSeq 500	PAIRED	RANDOM	GENOMIC	ILLUMINA	SRS17387146	SRP433800	['24311','bp0','SRP433800','SRR24256065','PRJNA958249','SRX20051885','SAMN34294201','958249','SRS17387146','TBPO-2649_lib47221_nextseq_nx0204_151bp.filtered_2nd.1.fastq.gz','34294201']	2021	2023-04-21T17:58:00.000Z		48.3794 N 31.1656 E	UKR	Europe		sputum	Homo sapiens	3	human																					628	628584630	295322012	PRJNA958249			99.73	1517042	52	lineage4.3.3	MDR-TB	['input','tbprofiler','diff','tree']	tuberculosis: unclassified		Mycobacterium tuberculosis
SAMN02671129	SRR1188138	WGS	RI-MUHC	SRX485282	Illumina MiSeq	PAIRED		GENOMIC	ILLUMINA	SRS569418	SRP039605	['SRR1188138','PRJNA240330','SAMN02671129','SRP039605','SRS569418','240330','w50-MT-2706','SRX485282','2671129']	2010	2014-03-12T14:42:00.000Z		57.382712 N 70.616561 W	CAN	North America	Quebec		Homo sapiens	3	human																					207	207684185	90876202	PRJNA240330			99.55	814976	39	lineage4.1.2	Sensitive	['tbprofiler','tree','diff','input','Menardo_2021','Menardo_2018','Napier_2020']	tuberculosis: human-adapted	L4.1.2	Mycobacterium tuberculosis
SAMN39286982	SRR27450579	WGS	MDUPHL	SRX23122098	NextSeq 550	PAIRED	RANDOM	GENOMIC	ILLUMINA	SRS20075650	SRP399923	['SAMN39286982','SRP399923','SRX23122098','SRS20075650','AUSMDU00061287_S69_R1_001.fastq.gz','PRJNA857537','857537','39286982','AUSMDU00061287','SRR27450579']	2021	2024-01-07T19:42:00.000Z			AUS	Oceania	Victoria		Homo sapiens	3	human																					551	551824095	253118811	PRJNA857537			99.58	1412444	49	lineage2.2.1	Sensitive	['tbprofiler','diff','tree','input']	tuberculosis: unclassified		Mycobacterium tuberculosis
SAMEA2177707	ERR405200	WGS	SC	ERX371561	Illumina HiSeq 2000	PAIRED	RANDOM	GENOMIC	ILLUMINA	ERS345801	ERP003812	['ERP003812','233675','TBP211-sc-2013-09-03T08:16:56Z-1686406','SAMEA2177707','Illumina_sequencing_of_multidrug_resistant_Mycobacterium_tuberculosis__MTB__strains-sc-2013-08-29T17:10:53Z-2754','SC_RUN_11076_2#30','PRJEB4519','ERR405200','2583300','SC_EXP_11076_2#30','ERX371561','ERS345801']		2014-03-04T22:12:00.000Z																														565	565084600	332208290	PRJEB4519			85.57	1490939	34	lineage4.2.2.2	Sensitive	['diff','tree','tbprofiler','input']	tuberculosis: unclassified		Mycobacterium tuberculosis
SAMN05577635	SRR4034654	WGS	HARVARD MEDICAL SCHOOL	SRX2025953	Illumina HiSeq 2000	PAIRED	RANDOM	GENOMIC	ILLUMINA	SRS1620382	SRP082185	['SRP082185','796-L1B3_2.fastq.gz','P44-Lung1-B3','PRJNA323744','5577635','SAMN05577635','SRS1620382','SRX2025953','323744','SRR4034654']	2013-11	2016-08-16T03:35:00.000Z		29.6483 S 30.3318 E	ZAF	Africa	Kwazulu-Natal	lung	Homo sapiens	3	human																					439	439552606	298602789	PRJNA323744								['Napier_2020','intrapatient_ZAF','input','denylist']	tuberculosis: human-adapted	L2.2.1	Mycobacterium tuberculosis
SAMEA8955397	ERR6201839	WGS	ANSES	ERX5836984	NextSeq 500	PAIRED	RANDOM	GENOMIC	ILLUMINA	ERS6638160	ERP130302	['30673292','SAMEA8955397','876704','ERX5836984','webin-reads-13Z010141','13Z010141','ERR6201839','PRJEB46102','ERS6638160','ena-STUDY-ANSES-05-07-2021-12:32:41:637-1413','ERP130302']	2013	2022-09-15T11:55:00.000Z			FRA	Europe			Sus scrofa	2	wild boar or pig																					286	286242546	126543395	PRJEB46102			96.33	1352094	43	La1.2	Other	['diff','input','tbprofiler','tree']	tuberculosis: animal-adapted	La1	Mycobacterium bovis
SAMEA7559972	ERR4827536	WGS	IML GAUTING	ERX4697520	NextSeq 500	PAIRED	RANDOM	GENOMIC	ILLUMINA	ERS5316609	ERP124980	['sample.2110','ERS5316609','ERR4827536','project.Central_Asia','run.2110','773307','SAMEA7559972','22475537','PRJEB41239','experiment.2110','ERP124980','ERX4697520']		2021-11-12T03:27:00.000Z																														944	944099902	434301000	PRJEB41239			99.64	1447615	50	lineage4.8	Sensitive	['diff','tbprofiler','CRyPTIC_Gauting_CentralAsia','tree','input']	tuberculosis: unclassified		Mycobacterium tuberculosis
SAMN08629203	SRR6797337	WGS	SAN RAFFAELE	SRX3756360	Illumina HiSeq 2500	PAIRED	RANDOM	GENOMIC	ILLUMINA	SRS3012055	SRP128089	['8629203','bp0','132448_210916_BGD_210916_100.gatk.bam','132448_WGS','428596','SAMN08629203','PRJNA428596','SRR6797337','132448','SRP128089','SRS3012055','SRX3756360']		2018-03-02T06:09:00.000Z			BGD	Asia			Homo sapiens	3	human					S		S		S				S	S				S			289	289005238	130059483	PRJNA428596	CRyPTIC_WHO2021_PMC7612554		99.48	2337188	52	lineage2.2.1	Sensitive	['input','tree','diff','tbprofiler','Walker_2022']	tuberculosis: unclassified		Mycobacterium tuberculosis
SAMN26430006	SRR18219201	AMPLICON	RUTGERS NEW JERSEY MEDICAL SCHOOL	SRX14365608	Illumina MiSeq	SINGLE	PCR	SYNTHETIC	ILLUMINA	SRS12178721	SRP362464	['glpK-10X-D20-RG-ND3','SRS12178721','SRX14365608','SRR18219201','26430006','S35_R1_001.fastq','SRP362464','PRJNA812854','bp0','812854','S35','SAMN26430006']	2020	2022-03-04T10:35:00.000Z			USA	North America	Newark, NJ	As reported: laboratory strain																								27	27348471	8842650	PRJNA812854									tuberculosis: unclassified		Mycobacterium tuberculosis
SAMN07410298	SRR10112132	WGS	NML	SRX6841681	Illumina MiSeq	PAIRED	RANDOM	GENOMIC	ILLUMINA	SRS5381284	SRP097645	['UTHSCT-MAH-0631','SRR10112132','7410298','SAMN07410298','SRS5381284','SRX6841681','PRJNA339271','UTHSCTe9f1757c-7d02-4622-a367-550a76647850','SRP097645','339271']		2019-09-13T09:03:00.000Z			USA	North America	Pennsylvania	As reported: Bathroom Shower Head																								298	298642788	165022789	PRJNA339271									NTM: avium complex		Mycobacterium avium
SAMEA7528687	ERR4800102	WGS	FOUNDATION FOR MEDICAL RESEARCH INDIA	ERX4669517	NextSeq 500	PAIRED	RANDOM	GENOMIC	ILLUMINA	ERS5285157	ERP124850	['ERP124850','run.30005','SAMEA7528687','project.Mumbai','PRJEB41116','773292','ERX4669517','22462231','sample.30005','ERR4800102','experiment.30005','ERS5285157']		2021-11-10T02:16:00.000Z			IND	Asia	Mumbai																									722	722306100	301880762	PRJEB41116			96.76	1336579	44	lineage3.1.2.1	Sensitive	['input','tbprofiler','CRyPTIC_IND','tree','diff']	tuberculosis: unclassified		Mycobacterium tuberculosis
SAMN07765950	SRR6153133	WGS	BC CENTRE FOR DISEASE CONTROL PUBLIC HEALTH LABORATORY	SRX3265204	HiSeq X Ten	PAIRED	RANDOM	GENOMIC	ILLUMINA	SRS2577427	SRP119652	['SRX3265204','7765950','PRJNA413593','SAMN07765950','BC06-Mtb288_1.fastq.gz','SRR6153133','413593','BC06-Mtb288','SRP119652','SRS2577427']	2006	2017-10-10T18:58:00.000Z		49.15 N 123.7 W	CAN	North America	British Columbia		Homo sapiens	3	human					S		S						S	S							807	807506000	372037458	PRJNA413593	CRyPTIC_WHO2021_PMC7612554		99.61	1847429	53	lineage2.2.1	Sensitive	['input','tbprofiler','Walker_2022','tree','diff','Napier_2020']	tuberculosis: human-adapted	L2	Mycobacterium tuberculosis
SAMEA11006618	ERR7361955	WGS	ST GEORGE'S, UNIVERSITY OF LONDON	ERX6929455	Illumina HiSeq 2500	PAIRED	RANDOM	GENOMIC	ILLUMINA	ERS8656398	ERP131966	['ERP131966','ena-RUN-TAB-17-11-2021-12:08:34:361-43621','TBA_026','799545','25174734','ERX6929455','PRJEB47671','ERS8656398','ena-EXPERIMENT-TAB-17-11-2021-12:08:34:360-43620','ena-STUDY-BUGS-22-09-2021-13:19:29:761-420','SAMEA11006618','ERR7361955']	2018	2022-07-21T00:24:00.000Z			GBR	Europe			Homo sapiens	3	human																					825	825171034	449859672	PRJEB47671			99.28	1781357	75	lineage3	Sensitive	['diff','tbprofiler','input','tree']	tuberculosis: unclassified		Mycobacterium tuberculosis
SAMN36974164	SRR25628579	WGS	CHINESE CENTER FOR DISEASE CONTROL AND PREVENTION	SRX21355452	Illumina HiSeq X	PAIRED	RANDOM PCR	GENOMIC	ILLUMINA	SRS18600065	SRP454875	['SRS18600065','hn2016183024_1.fastq.gz','SRP454875','SRX21355452','bp0','library_40','PRJNA1005189','SRR25628579','36974164','SAMN36974164','hn2016183024','1005189']		2023-08-14T09:09:00.000Z							Homo sapiens	3	human																					1424	1424846400	633756679	PRJNA1005189			99.48	1568419	53	lineage2.2.1	Sensitive	['tbprofiler','input','tree','diff']	tuberculosis: unclassified		Mycobacterium tuberculosis
SAMEA104684921	ERR2503378	WGS	NATIONAL INSTITUTE FOR HEALTH AND WELFARE	ERX2522621	Illumina MiSeq	PAIRED	PCR	GENOMIC	ILLUMINA	ERS2286304	ERP107468	['ERR2503378','ERX2522621','ena-STUDY-NATIONAL INSTITUTE FOR HEALTH AND WELFARE-13-03-2018-12:26:09:250-42','SAMEA104684921','ena-EXPERIMENT-NATIONAL INSTITUTE FOR HEALTH AND WELFARE-06-04-2018-13:41:54:034-21','9070050','461533','PRJEB25543','ERP107468','ena-RUN-NATIONAL INSTITUTE FOR HEALTH AND WELFARE-06-04-2018-13:41:54:034-21','ERS2286304','F117']	2014	2018-05-04T21:36:00.000Z			FIN	Europe																										240	240994643	147112185	PRJEB25543			99.55	676037	36	lineage4.1.1.3	Sensitive	['WGS_2014_FIN','input','Napier_2020','diff','tbprofiler','tree']	tuberculosis: human-adapted	L4.1.1.3	Mycobacterium tuberculosis
SAMEA7553679	ERR4820312	WGS	PUBLIC HEALTH ENGLAND	ERX4690154	Illumina MiSeq	PAIRED	RANDOM	GENOMIC	ILLUMINA	ERS5310324	ERP124941	['experiment.23133','SAMEA7553679','PRJEB41201','project.PHE-TB','ERS5310324','ERP124941','ERR4820312','run.23133','ERX4690154','773303','22473069','sample.23133']		2021-11-11T01:41:00.000Z			GBR	Europe																										302	302602872	178371717	PRJEB41201								['CRyPTIC_PHE','input']	tuberculosis: unclassified		Mycobacterium tuberculosis
SAMN37457888	SRR26111999	WGS	WADSWORTH CENTER	SRX21826229	NextSeq 500	PAIRED	RANDOM	GENOMIC	ILLUMINA	SRS18925838	SRP338930	['IDR2200025702-01-01.R1.fastq.gz','SRS18925838','SRP338930','SRR26111999','IDR2200025702-01-01','37457888','PRJNA766641','SRX21826229','766641','IDR2200025702','SAMN37457888']	2022	2023-09-19T16:19:00.000Z			USA	North America	New York state	sputum	Homo sapiens	3	human																					512	512108524	226447374	PRJNA766641									tuberculosis: unclassified		Mycobacterium tuberculosis
SAMEA3715517	ERR1465915	WGS	UNIVERSITY OF BASEL	ERX1536392	Illumina HiSeq 2500	PAIRED	RANDOM	GENOMIC	ILLUMINA	ERS1022666	ERP012852	['G02085','SAMEA3715517','343620','ena-EXPERIMENT-UNIVERSITY OF BASEL-21-06-2016-07:30:55:147-194','ERX1536392','PRJEB11460','ERR1465915','ena-RUN-UNIVERSITY OF BASEL-21-06-2016-07:30:55:147-194','ERS1022666','5807411','ena-STUDY-UNIVERSITY OF BASEL-19-10-2015-17:08:25:268-8','ERP012852']		2016-09-30T00:27:00.000Z			CHE	Europe																										1182	1182561732	903475069	PRJEB11460								['Stucki_2016','Menardo_2021','nextstrain_global_tree','input','Napier_2020','Menardo_2018']	tuberculosis: human-adapted	L4.8	Mycobacterium tuberculosis
SAMN42034568	SRR29539223	WGS	NIAID TB PORTALS PROGRAM	SRX25046911	NextSeq 2000	PAIRED	RANDOM	GENOMIC	ILLUMINA	SRS21744059	SRP515897	['SRR29539223','SAMN42034568','42034568','1074785','SRP515897','SRX25046911','PRJNA1074785','TBPO-4131_lib56351_nextseq_ny0087_151bp.filtered_2_bwa.1.fastq.gz','39981','SRS21744059']	2021	2024-06-25T13:38:00.000Z		48.3794 N 31.1656 E	UKR	Europe		sputum	Homo sapiens	3	human																					517	517141440	177822028	PRJNA1074785									tuberculosis: unclassified		Mycobacterium tuberculosis
SAMN04522115	['SRR5535701','SRR3732697']	WGS		['SRX2805291','SRX1888503']	Illumina HiSeq 2500	PAIRED	PCR	GENOMIC	ILLUMINA	SRS1531871		['4522115','G05170','BI_547','300846','SRX1888503','PRJNA300846','BI_1909','SRR5535701','SRP077478','SAMN04522115','SRS1531871','SRR3732697','SRX2805291']	2014				PER	South America		sputum	Homo sapiens	3	human																					288	288134820	152641043	PRJNA300846			95.03	1528007	29	lineage4.1.2.1	Sensitive	['diff','IeDEA','standford','tbprofiler','input']	tuberculosis: unclassified		Mycobacterium tuberculosis
SAMN02934445	SRR1524159	ChIP-Seq	ISB	SRX660924	Illumina Genome Analyzer IIx	SINGLE	ChIP	GENOMIC	ILLUMINA	SRS665908	SRP044777	['Rv3744_B642','PRJNA255984','SRX660924','SAMN02934445','SRP044777','Chipseq_Rv3744_B642','SRS665908','255984','2934445','SRR1524159','83_3_3_660DHAAXX_053113_ChIP_642_MTB_Rv3744_TETR_Genome.sorted.bam']	2014	2014-10-20T12:54:00.000Z		47.6097 N 122.3331 W	USA	North America	Washington,Seattle		Homo sapiens	3	human																					481	481845240	165241625	PRJNA255984									tuberculosis: human-adapted	L4	Mycobacterium tuberculosis	H37Rv
SAMN15854130	SRR12476222	AMPLICON	IRCCS SAN RAFFAELE SCIENTIFIC INSTITUTE	SRX8970418	Illumina MiniSeq	PAIRED	PCR	GENOMIC	ILLUMINA	SRS7226091	SRP278074	['SRP278074','SRX8970418','SAMN15854130','SRR12476222','PRJNA657967','SRS7226091','155_S24_L001_R1_001.fastq.gz','15854130','155','Culture_333','657967']		2020-08-19T11:10:00.000Z			ERI	Africa		sputum	Homo sapiens	3	human																					225	225629102	88973386	PRJNA657967									tuberculosis: unclassified		Mycobacterium tuberculosis
SAMEA7561457	ERR4829019	WGS	SAN RAFFAELE SCIENTIFIC INSTITUTE	ERX4699003	Illumina MiniSeq	PAIRED	RANDOM	GENOMIC	ILLUMINA	ERS5318092	ERP124983	['SAMEA7561457','experiment.13463','run.13463','ERX4699003','sample.13463','project.Italy','PRJEB41242','773309','ERS5318092','22477026','ERP124983','ERR4829019']		2021-11-11T06:58:00.000Z										S				S	S	S	S	S				S		S	S	S	S	S	S	398	398470597	159398581	PRJEB41242	CRyPTIC_reuse_table							['CRyPTIC_SanRaffaele','CRyPTIC_reuse_table','input']	tuberculosis: unclassified		Mycobacterium tuberculosis
SAMEA112801218	ERR11067373	WGS	FZB	ERX10514303	NextSeq 2000	PAIRED		GENOMIC	ILLUMINA	ERS14808764	ERP010814	['ena-EXPERIMENT-TAB-21-03-2023-12:28:22:318-125227','287903','33853274','SAMEA112801218','ERS14808764','ena-RUN-TAB-21-03-2023-12:28:22:318-125228','ERR11067373','ERX10514303','ERP010814','PRJEB9680','21008010','ena-STUDY-FZB-22-06-2015-17:16:39:392-292']		2023-07-21T01:59:00.000Z																														417	417066134	148343787	PRJEB9680			99.43	1679011	56	lineage2.2.1	HR-TB	['diff','input','tree','tbprofiler']	tuberculosis: unclassified		Mycobacterium tuberculosis
SAMEA115740348	ERR13265575	WGS	UNIVERSITY OF OXFORD, NUFFIELD DEPARTMENT OF MEDIC	ERX12635988	Illumina NovaSeq 6000	PAIRED	RANDOM PCR	GENOMIC	ILLUMINA	ERS20250091	ERP161058	['SAMEA115740348','PRJEB76547','webin-reads-bb43e0e64666','ERP161058','ERX12635988','ERR13265575','41868382','b28b5ff0-515d-42d2-bc0f-19e45ec26bb9','1124794','ERS20250091','bb43e0e64666']	2021	2024-08-04T19:06:00.000Z			VNM	Asia																										892	892387652	294736048	PRJEB76547								CRyPTIC_2024	tuberculosis: unclassified		Mycobacterium tuberculosis
SAMEA13120024	['ERR8774016','ERR8774015','ERR8774018']	WGS		['ERX8437400','ERX8437402','ERX8437403']	Illumina HiSeq 2500	PAIRED		GENOMIC	ILLUMINA	ERS10723990		['ena-EXPERIMENT-TAB-24-02-2022-09:00:19:227-91171','ERR8774015','ERX8437402','ena-RUN-TAB-24-02-2022-09:00:19:227-91170','SAMEA13120024','e85ebed1-8b4e-426c-a0a5-d56f438d6aa3','ena-RUN-TAB-24-02-2022-09:00:19:227-91172','ERP135588','ena-RUN-TAB-24-02-2022-09:00:19:226-91168','863195','ena-EXPERIMENT-TAB-24-02-2022-09:00:19:226-91167','30046534','ena-EXPERIMENT-TAB-24-02-2022-09:00:19:227-91169','G07854','PRJEB50999','ERX8437403','ERX8437400','ERR8774018','ERS10723990','ERR8774016']					GEO	Asia			Homo sapiens	3	human																					529	530920776	291877435	PRJEB50999			99.59	2846512	89	lineage2.2.1	Other	['tbprofiler','input','diff','tree']	tuberculosis: unclassified		Mycobacterium tuberculosis
SAMN15854206	SRR12476138	AMPLICON	IRCCS SAN RAFFAELE SCIENTIFIC INSTITUTE	SRX8969947	Illumina MiniSeq	PAIRED	PCR	GENOMIC	ILLUMINA	SRS7225622	SRP278074	['657967','570_S13_L001_R1_001.fastq.gz','SAMN15854206','SRS7225622','SRP278074','570','SRX8969947','Culture_409','PRJNA657967','15854206','SRR12476138']		2020-08-19T11:09:00.000Z			ERI	Africa		sputum	Homo sapiens	3	human																					129	129675680	52494670	PRJNA657967									tuberculosis: unclassified		Mycobacterium tuberculosis
SAMEA7561240	ERR4828802	WGS	SAN RAFFAELE SCIENTIFIC INSTITUTE	ERX4698786	Illumina MiniSeq	PAIRED	RANDOM	GENOMIC	ILLUMINA	ERS5317875	ERP124983	['22476809','sample.13245','project.Italy','ERP124983','SAMEA7561240','773309','ERX4698786','run.13245','experiment.13245','ERS5317875','ERR4828802','PRJEB41242']		2021-11-11T06:53:00.000Z										S				S	S	S	S	S				S		S	S	S	S	S	S	221	221134299	100968757	PRJEB41242	CRyPTIC_reuse_table		98.91	1389500	40	lineage4	Sensitive	['CRyPTIC_reuse_table','tbprofiler','tree','diff','input','CRyPTIC_SanRaffaele']	tuberculosis: unclassified		Mycobacterium tuberculosis
SAMN14481228	SRR11444261	WGS	NOGUCHI MEMORIAL INSTITUTE FOR MEDICAL RESEARCH - UNIVERSITY OF GHANA	SRX8021853	Illumina HiSeq 2500	PAIRED	RANDOM	GENOMIC	ILLUMINA	SRS6394719	SRP254440	['SRS6394719','TBNm 1973','G31997.R1.fastq.gz','14481228','bp0','SAMN14481228','SRX8021853','616081','G31997','PRJNA616081','SRR11444261','SRP254440']	2013	2020-03-29T08:55:00.000Z		10.52 N 0.36 W	GHA	Africa			Homo sapiens	3	human																					537	537732888	265499542	PRJNA616081			99.48	1735628	39	lineage4.6.2.2	Sensitive	['tbprofiler','input','diff','tree']	tuberculosis: unclassified		Mycobacterium tuberculosis
SAMN19688221	SRR14801475	WGS	SIMON FRASER UNIVERSITY	SRX11134446	NextSeq 500	PAIRED	RANDOM	GENOMIC	ILLUMINA	SRS9197836	SRP323639	['736718','TB-333-2475-19_S36_1.fastq.gz','SAMN19688221','SRS9197836','TB-333-2475-19_S36','SRR14801475','bp0','SRP323639','SRX11134446','19688221','PRJNA736718']	2019	2021-06-13T23:14:00.000Z		47.03278 N 28.89972 E	MDA	Europe			Homo sapiens	3	human																					1221	1221018346	472173129	PRJNA736718			99.58	1784051	61	lineage4.3.4.1	Sensitive	['diff','tbprofiler','input','tree']	tuberculosis: unclassified		Mycobacterium tuberculosis
SAMN41416453	SRR29050852	WGS	FIND, THE FOUNDATION FOR INNOVATIVE NEW DIAGNOSTICS	SRX24575685	Illumina HiSeq 2000	PAIRED	RANDOM	GENOMIC	ILLUMINA	SRS21315774	SRP507535	['41416453','PRJNA1109295','24146D_7B66B4FD401A','SRR29050852','SAMN41416453','SRS21315774','24146D_7B66B4FD401A_2381','TB-IS-1026-2381_S29_R1_001.fastq.gz','SRX24575685','1109295','SRP507535']	2016	2024-05-16T09:57:00.000Z			VNM	Asia			Homo sapiens	3	human																					428	428478808	195481400	PRJNA1109295								WHO_mutations_2023	tuberculosis: unclassified		Mycobacterium tuberculosis
SAMN18206508	SRR13888759	WGS	USDA-NVSL-DBPL	SRX10268518	Illumina MiSeq	PAIRED	RANDOM	GENOMIC	ILLUMINA	SRS8402148	SRP105419	['17-010561-174','17-010561-174_R1.fastq.gz','SRS8402148','PRJNA384785','384785','SAMN18206508','SRR13888759','SRP105419','SRX10268518','bp0','18206508']		2021-03-08T23:31:00.000Z			ESP	Europe	Northeastern Spain		Sus scrofa	2	wild boar																					560	560287846	364579767	PRJNA384785			99.58	1236140	68	La2	Sensitive	['tree','bovis_ESP','tbprofiler','input','diff']	tuberculosis: animal-adapted	La2	Mycobacterium caprae
SAMN14943107	SRR11824811	AMPLICON	GENOSCREEN	SRX8375418	Illumina MiSeq	PAIRED	PCR	GENOMIC	ILLUMINA	SRS6690187	SRP262596	['1969-01729','633380','SAMN14943107','SRS6690187','NTM279','SRP262596','1969-01729_S100_L001_R1_001.fastq.gz','14943107','SRR11824811','PRJNA633380','bp0','SRX8375418']	1969	2020-05-21T11:37:00.000Z																														7	7605189	4430010	PRJNA633380									unclassified mycobacteria		Mycobacterium sp.
SAMN31672876	SRR22251961	WGS	INSTITUTE OF CLINICAL PATHOLOGY AND MEDICAL RESEARCH	SRX18228368	NextSeq 500	PAIRED	RANDOM	GENOMIC	ILLUMINA	SRS15724650	SRP407089	['SRP407089','SAMN31672876','PRJNA899911','31672876','SRX18228368','899911','SRS15724650','17-3391-0407','bp0','SRR22251961','17-3391-0407_1.fastq.gz']	2017	2022-11-10T00:02:00.000Z			AUS	Oceania	NSW		Homo sapiens	3	human																					633	633929178	277658123	PRJNA899911			99.48	1851511	61	lineage2.2.1	HR-TB	['tbprofiler','diff','input','tree']	tuberculosis: unclassified		Mycobacterium tuberculosis
SAMEA7563192	ERR4830752	WGS	SAN RAFFAELE SCIENTIFIC INSTITUTE	ERX4700736	NextSeq 500	PAIRED	RANDOM	GENOMIC	ILLUMINA	ERS5319825	ERP125009	['ERP125009','ERR4830752','22478759','PRJEB41268','ERS5319825','sample.26651','run.26651','experiment.26651','ERX4700736','project.Iran','SAMEA7563192','773335']		2021-11-11T10:00:00.000Z			IRN	Asia						R				I	S	R	R	S				R		S	S	S	S	S	R	566	566275195	219641300	PRJEB41268	['Walker_2022','CRyPTIC_reuse_table']		99.47	1814704	59	lineage2.2.1	MDR-TB	['CRyPTIC_SanRaffaele_Iran','diff','CRyPTIC_reuse_table','input','Walker_2022','tree','tbprofiler']	tuberculosis: unclassified		Mycobacterium tuberculosis
SAMN03649035	SRR2101788	WGS	UNIVERSITY OF OXFORD	SRX1096482	Illumina HiSeq 2500	PAIRED	RANDOM	GENOMIC	ILLUMINA	SRS990881	SRP061066	['SRX1096482','SRP061066','SRS990881','ce3cad0b-7152-4227-81af-66ef69cc00c2_R00000039_v3.bam','282721','PRJNA282721','SRR2101788','ce3cad0b-7152-4227-81af-66ef69cc00c2','SAMN03649035','3649035']		2015-07-23T23:31:00.000Z			ZAF	Africa						S	S			S		S	S	S			S	S	S				S			209	209722080	107852119	PRJNA282721	CRyPTIC_WHO2021_PMC7612554		99.45	681484	32	lineage4.1.1.1	HR-TB	['Menardo_2021','Walker_2022','tree','tbprofiler','Napier_2020','Menardo_2018','input','diff']	tuberculosis: human-adapted	L4.1.1.1	Mycobacterium tuberculosis
SAMEA7525276	ERR4831446	WGS	SAN RAFFAELE SCIENTIFIC INSTITUTE	ERX4701430	NextSeq 500	PAIRED	RANDOM	GENOMIC	ILLUMINA	ERS5281750	ERP125017	['PRJEB41276','ERP125017','ERX4701430','773343','run.31470','ERR4831446','SAMEA7525276','project.Pakistan_BDQ','experiment.31470','ERS5281750','22458840','sample.31470']		2021-11-11T11:57:00.000Z			PAK	Asia						S				I	S	R	S	S				R		S	S	S	R	S	R	494	494806675	242681923	PRJEB41276	CRyPTIC_reuse_table		99.53	1472433	43	lineage3	Pre-XDR-TB	['diff','CRyPTIC_reuse_table','tbprofiler','input','tree','CRyPTIC_SanRaffaele_Pakistan']	tuberculosis: unclassified		Mycobacterium tuberculosis
SAMEA114089869	ERR11773797	WGS	UCL CENTRE FOR CLINICAL MICROBIOLOGY	ERX11172485	NextSeq 550	PAIRED	RANDOM	GENOMIC	ILLUMINA	ERS16073712	ERP149436	['1109088','ERS16073712','ERP149436','ERX11172485','PRJEB64299','ERR11773797','webin-reads-TBA_637','41283251','4da99455-d94f-43bb-96cc-eb7e1d7e89c2','SAMEA114089869','TBA_637']	2019	2024-07-27T12:31:00.000Z		UCL CCM	RUS	Europe			Homo sapiens	3	human																					931	931757580	418242955	PRJEB64299									tuberculosis: unclassified		Mycobacterium tuberculosis
SAMEA115747769	ERR13289303	WGS	UNIVERSITY OF OXFORD, NUFFIELD DEPARTMENT OF MEDIC	ERX12659729	Illumina NovaSeq 6000	PAIRED	RANDOM PCR	GENOMIC	ILLUMINA	ERS20257653	ERP161058	['7ff32cd28268','PRJEB76547','webin-reads-7ff32cd28268','b28b5ff0-515d-42d2-bc0f-19e45ec26bb9','1124794','41891243','ERP161058','ERX12659729','ERS20257653','SAMEA115747769','ERR13289303']	2022	2024-08-10T13:54:00.000Z			ZAF	Africa																										850	850169864	269805603	PRJEB76547								CRyPTIC_2024	tuberculosis: unclassified		Mycobacterium tuberculosis
SAMN19113353	SRR14520085	WGS	MDUPHL	SRX10865487	NextSeq 500	PAIRED	RANDOM	GENOMIC	ILLUMINA	SRS8960827	SRP319622	['SRP319622','PRJNA729189','SRR14520085','729189','SRS8960827','19113353','AUSMDU00029932_R1.fq.gz','SRX10865487','NB551233_HM5MFAFXY_AUSMDU00029932','bp0','AUSMDU00029932','SAMN19113353']	2011	2021-05-15T03:54:00.000Z			AUS	Oceania	Northern Territory		Homo sapiens	3	human																					541	541218958	225967684	PRJNA729189			99.52	1725834	60	lineage4.4.2	Sensitive	['tree','diff','input','tbprofiler']	tuberculosis: unclassified		Mycobacterium tuberculosis
SAMEA12853874	ERR11244987	WGS	SWISS TROPICAL AND PUBLIC HEALTH INSTITUTE	ERX10653191	Illumina NovaSeq 6000	SINGLE	RANDOM	GENOMIC	ILLUMINA	ERS10460849	ERP135175	['ERP135175','G43726','ERR11244987','34307471','ERX10653191','ena-EXPERIMENT-TAB-17-04-2023-19:57:14:431-6071','930268','8cc6b8bd-130a-4c76-a0b2-3197bafe5cc6','PRJEB50582','ERS10460849','SAMEA12853874','ena-RUN-TAB-17-04-2023-19:57:14:431-6072']	2015	2023-07-27T09:56:00.000Z			GEO	Asia		sputum																								343	343680780	121829734	PRJEB50582									tuberculosis: unclassified		Mycobacterium tuberculosis
SAMN02584646	['SRR1169182','SRR1166087']	WGS		['SRX468413','SRX470747']	Illumina HiSeq 2000	PAIRED	RANDOM	GENOMIC	ILLUMINA	SRS555837		['SRX470747','SRP037400','PRJNA220218','2804170.WR39927.Pond-320832.C36M8ACXX140131.P','2804170.WR39927.Pond-320832.C38PYACXX140203.P','SRS555837','234611','2584646','C38PYACXX140203.6.Illumina_P5-Hilec_P7-Layet.bam','PRJNA234611','SRR1169182','SRR1166087','MD17232','SAMN02584646','SRX468413','C36M8ACXX140131.8.Illumina_P5-Hilec_P7-Layet.bam']					MDA	Europe	Chisinau		Homo sapiens	3	human																					684	685571032	312759813	PRJNA234611			99.45	4612063	106	lineage2.2.1	HR-TB	['tree','Napier_2020','tbprofiler','Nimmo_2024','Menardo_2018','input','diff']	tuberculosis: human-adapted	L2.2.1	Mycobacterium tuberculosis
SAMN40465780	SRR28351380	WGS	FIND, THE FOUNDATION FOR INNOVATIVE NEW DIAGNOSTICS	SRX23956774	Illumina HiSeq X	PAIRED	RANDOM	GENOMIC	ILLUMINA	SRS20757118	SRP495384	['40465780','SRR28351380','1087582','SRS20757118','SRX23956774','TB034010083','TB034010083_R1.fastq.gz','SRP495384','PRJNA1087582','SAMN40465780','WGS-TB034010083']	2019-11	2024-03-15T05:39:00.000Z			IND	Asia		sputum	Homo sapiens	3	human																					1039	1039163880	470571373	PRJNA1087582			99.11	1591087	34	lineage2.2.1	Pre-XDR-TB	['diff','tree','tbprofiler','input']	tuberculosis: unclassified		Mycobacterium tuberculosis
SAMEA112354779	ERR10796614	WGS	NATIONAL INSTITUTE OF HEALTH DR. RICARDO JORGE	ERX10245306	Illumina MiSeq	PAIRED	RANDOM	GENOMIC	ILLUMINA	ERS14465717	ERP144177	['SAMEA112354779','ERX10245306','ERS14465717','33550727','PRJEB59106','ERP144177','INSA_19012023','ERR10796614','Mtb_Sample_067','925787']		2023-03-10T13:49:00.000Z																														88	88959027	39891517	PRJEB59106								input	tuberculosis: unclassified		Mycobacterium tuberculosis
SAMEA5561516	ERR3275289	WGS	RIVM - NATIONAL INSTITUTE FOR PUBLIC HEALTH AND TH	ERX3302162	Illumina HiSeq 2500	SINGLE	RANDOM	GENOMIC	ILLUMINA	ERS3363549	ERP114661	['ERX3302162','ena-RUN-RIVM - National Institute for Public Health and the Environment-10-04-2019-10:49:29:997-134','ERP114661','ena-STUDY-RIVM - National Institute for Public Health and the Environment-04-04-2019-10:46:49:835-53','532369','11396329','SAMEA5561516','ERS3363549','ERR3275289','ena-EXPERIMENT-RIVM - National Institute for Public Health and the Environment-10-04-2019-10:49:29:997-134','16-0347','PRJEB32037']		2019-06-11T06:04:00.000Z			NLD	Europe																										601	601581763	159605397	PRJEB32037								Napier_2020	tuberculosis: human-adapted	L4.4.1.1	Mycobacterium tuberculosis
SAMN31942655	SRR22461650	WGS	INSTITUTO NACIONAL DE SALUD	SRX18428173	Illumina MiSeq	PAIRED	RANDOM	GENOMIC	ILLUMINA	SRS15910030	SRP410580	['31942655','bp0','FNI-164','PER-TB-124','SRS15910030','SRX18428173','906938','PRJNA906938','SRP410580','SAMN31942655','SRR22461650','PER-TB-124_1.fastq.gz']	2022	2022-11-30T09:05:00.000Z		12.05 S 77.04 W	PER	South America	Lima	sputum	Homo sapiens	3	human																					149	149606048	101593227	PRJNA906938								['input','standford']	tuberculosis: unclassified		Mycobacterium tuberculosis
SAMN20512491	SRR15315794	WGS	SCHOOL OF PUBLIC HEALTH, FUDAN UNIVERSITY	SRX11620546	Illumina HiSeq 2000	PAIRED	PCR	GENOMIC	ILLUMINA	SRS9655808	SRP330727	['B36_R1.fastq.gz','751240','SRP330727','SRS9655808','SRR15315794','bp0','B36','SAMN20512491','20512491','1998-West-019','PRJNA751240','SRX11620546']	1998	2021-08-01T01:13:00.000Z		30.24 N 120.18 E	CHN	Asia	Zheijiang	sputum	Homo sapiens	3	human																					1592	1592855400	584583235	PRJNA751240			99.46	1832465	62	lineage4.5	HR-TB	['input','timelapse_Zhejiang_CHN','diff','tbprofiler','tree']	tuberculosis: unclassified		Mycobacterium tuberculosis
SAMN17119575	SRR13395990	WGS	CORNELL UNIVERSITY	SRX9814874	Illumina HiSeq 2500	PAIRED	RANDOM	GENOMIC	ILLUMINA	SRS7998623	SRP301093	['6317_2708_28819_HCGGHBCXX_MAP161_AAGAGGCA_GCGTAAGA_R1.fastq.gz','686527','SRS7998623','bp0','17119575','MAP161','SRR13395990','SRP301093','SRX9814874','SAMN17119575','6317_2708_28819_HCGGHBCXX','PRJNA686527']	2006	2021-01-09T22:55:00.000Z			USA	North America	Petersburgh, NY (Evergreen Farm)	lymph node	Bos taurus	2	domestic cattle																					439	439727740	196669806	PRJNA686527									NTM: avium complex		Mycobacterium avium subsp. paratuberculosis
SAMEA13119931	ERR8775781	WGS	UNIVERSITY OF BASEL, SWITZERLAND	ERX8438496	Illumina HiSeq 2500	SINGLE		GENOMIC	ILLUMINA	ERS10723897	ERP135588	['PRJEB50999','ERP135588','e85ebed1-8b4e-426c-a0a5-d56f438d6aa3','30046441','ERX8438496','863195','G32936','ena-RUN-TAB-24-02-2022-09:36:14:154-98734','ena-EXPERIMENT-TAB-24-02-2022-09:36:14:154-98733','ERS10723897','ERR8775781','SAMEA13119931']	2017	2022-08-12T02:42:00.000Z			TZA	Africa			Homo sapiens	3	human																					354	354292596	167584522	PRJEB50999									tuberculosis: unclassified		Mycobacterium tuberculosis
SAMN41468502	SRR29093695	WGS	FIND, THE FOUNDATION FOR INNOVATIVE NEW DIAGNOSTICS	SRX24618051	Illumina HiSeq 2000	PAIRED	RANDOM	GENOMIC	ILLUMINA	SRS21355216	SRP507535	['SRP507535','41468502','1109295','SRS21355216','924644_1AD7342BC590','PRJNA1109295','924644_1AD7342BC590_H-Cox-R15371-COW5569A29','SRR29093695','1482335333618T-H-Cox-R15371-COW5569A29_S31_R1_001.fastq.gz','SRX24618051','SAMN41468502']		2024-05-21T06:06:00.000Z			ZAF	Africa			Homo sapiens	3	human																					532	532786890	232677206	PRJNA1109295								WHO_mutations_2023	tuberculosis: unclassified		Mycobacterium tuberculosis
SAMEA6064374	ERR3610877	WGA	MEDGENOME LABS LTD	ERX3606384	HiSeq X Ten	PAIRED		GENOMIC	ILLUMINA	ERS3865496	ERP117465	['14364759','ERS3865496','MHSP39','ena-EXPERIMENT-MedGenome Labs Ltd-23-10-2019-09:02:09:541-40','ena-STUDY-MedGenome Labs Ltd-24-09-2019-07:40:59:118-182','SAMEA6064374','ERR3610877','PRJEB34541','ERX3606384','614203','ERP117465','ena-RUN-MedGenome Labs Ltd-23-10-2019-09:02:09:541-40']	2018	2020-12-22T12:25:00.000Z			IND	Asia	Mumbai	sputum	Homo sapiens	3	human																					3363	3363639600	1511742423	PRJEB34541			99.0	1544094	51	lineage3	Other	['diff','input','tbprofiler','tree']	tuberculosis: human-adapted	L4	Mycobacterium tuberculosis	H37Rv
SAMEA6617384	ERR5758448	WGS	STELLENBOSCH UNIVERSITY	ERX5468100	Illumina HiSeq 2000	PAIRED	RANDOM PCR	GENOMIC	ILLUMINA	ERS4381117	ERP118828	['PRJEB35725','ena-RUN-STELLENBOSCH UNIVERSITY-22-04-2021-20:22:13:689-138','SA62','ERX5468100','ena-STUDY-STELLENBOSCH UNIVERSITY-09-12-2019-11:40:53:869-998','ERR5758448','614243','ena-EXPERIMENT-STELLENBOSCH UNIVERSITY-22-04-2021-20:22:13:689-138','SAMEA6617384','ERP118828','18859696','ERS4381117']	2008	2021-05-07T01:59:00.000Z			ZAF	Africa		sputum	Homo sapiens	3	human																					1807	1807859233	1227143552	PRJEB35725			99.5	1326841	29	lineage2.2.2	Pre-XDR-TB	['input','diff','tbprofiler','tree']	tuberculosis: unclassified		Mycobacterium tuberculosis
SAMN15701259	SRR12368013	WGS	DIVISION OF GENOMIC MEDICINE AND INNOVATION SUPPORT	SRX8866902	NextSeq 500	SINGLE	RANDOM PCR	GENOMIC	ILLUMINA	SRS7127870	SRP275544	['bp0','SRP275544','PRJNA650263','MTBDR180303_S71_good_1.fastq.gz','650263','SRR12368013','15701259','MTBDR180303','SRS7127870','SAMN15701259','SRX8866902']	2019	2020-08-03T05:42:00.000Z		15.87 N 100.99 E	THA	Asia		sputum	Homo sapiens	3	human																					96	96083155	50017512	PRJNA650263									tuberculosis: unclassified		Mycobacterium tuberculosis
SAMN43535563	SRR30629783	WGS	MINISTRY OF PUBLIC HEALTH (THAILAND)	SRX26051716	NextSeq 500	PAIRED	RANDOM	GENOMIC	ILLUMINA	SRS22622126	SRP503470	['833906','SRP503470','SRX26051716','SAMN43535563','43535563','MTBCR170707','SRS22622126','SRR30629783','PRJNA833906','MTBCR170707_S104_1.fastq.gz']	2018	2024-09-11T03:41:00.000Z		19.9105 N 99.8406 E	THA	Asia	Chiang Rai	sputum	Homo sapiens	3	human																					241	241428549	105500783	PRJNA833906									tuberculosis: human-adapted	L2.2.1	Mycobacterium tuberculosis
SAMN05575364	SRR4033322	WGS	HARVARD MEDICAL SCHOOL	SRX2024654	Illumina HiSeq 2000	PAIRED	RANDOM	GENOMIC	ILLUMINA	SRS1619083	SRP082185	['SAMN05575364','P18-Lung1-B2','323744','736-L1B2_1.fastq.gz','SRP082185','SRX2024654','5575364','PRJNA323744','SRR4033322','SRS1619083']	2013-05	2016-08-15T23:27:00.000Z		29.6483 S 30.3318 E	ZAF	Africa	Kwazulu-Natal	lung	Homo sapiens	3	human																					354	354070044	238264144	PRJNA323744								['denylist','input','intrapatient_ZAF','Napier_2020']	tuberculosis: human-adapted	L2.2.1	Mycobacterium tuberculosis
SAMN12551487	SRR10040467	WGS	FUDAN UNIVERSITY	SRX6775278	Illumina HiSeq 2000	PAIRED	RANDOM PCR	GENOMIC	ILLUMINA	SRS5322365	SRP219763	['12551487','SRS5322365','SAMN12551487','SZ_2016_0228','SRP219763','PRJNA559678','SRR10040467','SRX6775278','559678','MTB_SZ_2016_0228','bp0','SZ_2016_0228_R1.fastq.gz']	2016	2019-08-30T14:27:00.000Z		22.55 N 114.06 E	CHN	Asia	Shenzhen	sputum	Homo sapiens	3	human																					885	885250800	337630700	PRJNA559678								['input','R-MDR_2013-17_Shenzhen_CHN','Menardo_2021']	tuberculosis: human-adapted	L2	Mycobacterium tuberculosis
SAMN37457852	SRR26112411	WGS	WADSWORTH CENTER	SRX21826504	NextSeq 500	PAIRED	RANDOM	GENOMIC	ILLUMINA	SRS18926112	SRP338930	['IDR2200025016','37457852','SRP338930','SAMN37457852','SRR26112411','SRS18926112','IDR2200025016-01-01','IDR2200025016-01-01.R1.fastq.gz','PRJNA766641','SRX21826504','766641']	2022	2023-09-19T16:20:00.000Z			USA	North America	New York state	sputum	Homo sapiens	3	human																					344	344050331	152806327	PRJNA766641									tuberculosis: unclassified		Mycobacterium tuberculosis
SAMEA7525444	ERR4796902	WGS	FOUNDATION FOR MEDICAL RESEARCH INDIA	ERX4666317	NextSeq 500	PAIRED	RANDOM	GENOMIC	ILLUMINA	ERS5281918	ERP124850	['ERS5281918','22459008','experiment.1627','PRJEB41116','project.Mumbai','run.1627','ERR4796902','773292','SAMEA7525444','sample.1627','ERP124850','ERX4666317']		2021-11-09T22:02:00.000Z			IND	Asia	Mumbai					S	S			S	S	S	S	S				S	S	S	S	S	S	S	S	428	428597100	191698792	PRJEB41116	['CRyPTIC_reuse_table','Walker_2022']		99.23	1497950	44	lineage3	Sensitive	['diff','Walker_2022','CRyPTIC_IND','CRyPTIC_reuse_table','input','tbprofiler','tree']	tuberculosis: unclassified		Mycobacterium tuberculosis
SAMEA112800124	ERR11050030	WGS	FZB	ERX10496820	NextSeq 500	PAIRED		GENOMIC	ILLUMINA	ERS14807670	ERP010814	['ERP010814','ERX10496820','SAMEA112800124','287903','ERR11050030','20008271','ena-EXPERIMENT-TAB-21-03-2023-10:57:59:760-106319','33852180','ERS14807670','ena-STUDY-FZB-22-06-2015-17:16:39:392-292','ena-RUN-TAB-21-03-2023-10:57:59:760-106320','PRJEB9680']		2023-07-20T21:59:00.000Z																														720	720925046	372398646	PRJEB9680			99.26	636742	21	lineage6.1.3	Other	['input','diff','tbprofiler','tree']	tuberculosis: unclassified		Mycobacterium tuberculosis
SAMN15437435	SRR12142357	WGS	GANSU PROVINCIAL CENTER FOR DISEASE CONTROL AND PREVENTION	SRX8663484	HiSeq X Ten	PAIRED	RANDOM	GENOMIC	ILLUMINA	SRS6944570	SRP269873	['15437435','643892','SRX8663484','SRS6944570','P98','SRR12142357','SRP269873','PRJNA643892','P98_1.fastq.gz','SAMN15437435','bp0']	2018	2020-07-03T04:07:00.000Z			CHN	Asia	lanzhou	mucus	Homo sapiens	3	human																					1667	1667295900	746407823	PRJNA643892			99.44	1649106	55	lineage2.2.1	Other	['diff','tree','tbprofiler','input']	tuberculosis: unclassified		Mycobacterium tuberculosis
SAMEA5189426	ERR4187802	WGS	WELLCOME SANGER INSTITUTE	ERX4149571	HiSeq X Ten	PAIRED	RANDOM	GENOMIC	ILLUMINA	ERS2996921	ERP021867	['PRJEB19799','SC_EXP_29589_1#222','SAMEA5189426','ERR4187802','02c887b0-ff90-11e8-9f73-3c4a9275d6c8','ERX4149571','480613','ERS2996921','Exploring_the_richness_of_Mycobacterium_bovis_strain_diversity-sc-4667','ERP021867','15092930','SC_RUN_29589_1#222']		2020-06-04T07:48:00.000Z			GBR	Europe																										221	221807826	65134501	PRJEB19799			99.36	1098255	34	La1.8.1	Other	['input','diff','tree','bovis_GBR','tbprofiler']	tuberculosis: animal-adapted	La1	Mycobacterium bovis
SAMN15406760	SRR12119427	AMPLICON	GENOSCREEN	SRX8640930	NextSeq 500	PAIRED	PCR	GENOMIC	ILLUMINA	SRS6925652	SRP269393	['PRJNA643242','SRR12119427','38-6','SRP269393','SAMN15406760','bp0','38-6_S38_L001_R1_001.fastq.gz','SRS6925652','15406760','643242','SRX8640930','DRC_Deeplex927']	2016	2020-06-30T16:52:00.000Z			COD	Africa		sputum	Homo sapiens	3	human																					46	46207150	26577078	PRJNA643242									tuberculosis: unclassified		Mycobacterium tuberculosis
SAMN04521971	['SRR3725677','SRR11947321']	WGS		['SRX8491948','SRX1882641']	Illumina HiSeq 2500	SINGLE	PCR	GENOMIC	ILLUMINA	SRS1529058		['BI_438','G05078','SAMN04521971','PRJNA300846','SRP077478','G05078_1.fastq.gz','SRS1529058','SRX8491948','SRR3725677','300846','SRR11947321','4521971','SRX1882641']					ZAF	Africa		sputum	Homo sapiens	3	human																					2662	2663786524	1043606746	PRJNA300846			96.33	1289394	24	lineage4.8	Sensitive	['input','diff','IeDEA','Menardo_2021','tbprofiler','Menardo_2018']	tuberculosis: human-adapted	L4	Mycobacterium tuberculosis
SAMEA7527749	ERR4799163	WGS	FOUNDATION FOR MEDICAL RESEARCH INDIA	ERX4668580	NextSeq 500	PAIRED	RANDOM	GENOMIC	ILLUMINA	ERS5284220	ERP124850	['773292','PRJEB41116','sample.27628','ERX4668580','22461294','ERS5284220','ERR4799163','run.27628','project.Mumbai','experiment.27628','SAMEA7527749','ERP124850']		2021-11-10T01:50:00.000Z			IND	Asia	Mumbai						S						R	S										S		966	966410570	420060836	PRJEB41116	Walker_2022							['input','Walker_2022','CRyPTIC_IND']	tuberculosis: unclassified		Mycobacterium tuberculosis
SAMEA6064372	ERR3610875	WGA	MEDGENOME LABS LTD	ERX3606382	HiSeq X Ten	PAIRED		GENOMIC	ILLUMINA	ERS3865494	ERP117465	['ERR3610875','614203','ERX3606382','ena-STUDY-MedGenome Labs Ltd-24-09-2019-07:40:59:118-182','ERS3865494','SAMEA6064372','ena-RUN-MedGenome Labs Ltd-23-10-2019-09:02:09:541-38','ERP117465','ena-EXPERIMENT-MedGenome Labs Ltd-23-10-2019-09:02:09:541-38','14364757','PRJEB34541','MHSP37']	2018	2020-12-22T12:27:00.000Z			IND	Asia	Mumbai	sputum	Homo sapiens	3	human																					3840	3840282600	1723952742	PRJEB34541			85.95	998072	33	lineage3.1.2	HR-TB	['input','tree','diff','tbprofiler']	tuberculosis: human-adapted	L4	Mycobacterium tuberculosis	H37Rv
SAMN38210934	SRR26795283	WGS	HMS	SRX22492559	Illumina HiSeq 4000	SINGLE	cDNA	GENOMIC	ILLUMINA	SRS19505674	SRP471323	['bp0','SAMN38210934','Peru7724','PRJNA1039243','7724','SRP471323','SRR26795283','SRX22492559','SRS19505674','Peru7724_R1.fastq.gz','38210934','1039243']	2011	2023-11-11T23:12:00.000Z			PER	South America		sputum	Homo sapiens	3	human																					187	187303200	94569940	PRJNA1039243								standford	tuberculosis: unclassified		Mycobacterium tuberculosis
SAMN20513013	SRR15316471	WGS	SCHOOL OF PUBLIC HEALTH, FUDAN UNIVERSITY	SRX11621125	Illumina HiSeq 2000	PAIRED	PCR	GENOMIC	ILLUMINA	SRS9656386	SRP330727	['2008-North-002','SRS9656386','SRP330727','SRR15316471','E15','bp0','E15_R1.fastq.gz','20513013','SAMN20513013','PRJNA751240','SRX11621125','751240']	2008	2021-08-01T01:30:00.000Z		30.32 N 120.01 E	CHN	Asia	Zheijiang	sputum	Homo sapiens	3	human																					1480	1480883100	564784854	PRJNA751240			99.5	1882021	64	lineage2.2.1.2	Sensitive	['timelapse_Zhejiang_CHN','diff','input','tbprofiler','tree']	tuberculosis: unclassified		Mycobacterium tuberculosis
SAMEA112805095	ERR11081278	WGS	FZB	ERX10528646	NextSeq 500	PAIRED		GENOMIC	ILLUMINA	ERS14812641	ERP010814	['ERS14812641','33893192','ena-RUN-TAB-22-03-2023-09:21:25:369-112653','ena-STUDY-FZB-22-06-2015-17:16:39:392-292','ERR11081278','ena-EXPERIMENT-TAB-22-03-2023-09:21:25:369-112652','PRJEB9680','4545-05','ERX10528646','287903','ERP010814','SAMEA112805095']		2023-07-21T04:06:00.000Z																														1032	1032032666	470648729	PRJEB9680			99.54	1595550	54	lineage2.2.1	MDR-TB	['input','diff','tbprofiler','tree']	tuberculosis: unclassified		Mycobacterium tuberculosis
SAMN41148488	SRR28859964	WGS	WADSWORTH CENTER	SRX24420198	NextSeq 550	PAIRED	RANDOM	GENOMIC	ILLUMINA	SRS21175661	SRP338930	['SRR28859964','PRJNA766641','SRP338930','IDR2300034373-01-01.R1.fastq.gz','IDR2300034373-01-01','SRX24420198','SAMN41148488','SRS21175661','766641','41148488']	2023	2024-05-01T11:30:00.000Z			USA	North America	New York state		Homo sapiens	3	human																					473	473926456	207340704	PRJNA766641			99.65	1659123	56	lineage4.3.2	Sensitive	['diff','tree','input','tbprofiler']	tuberculosis: unclassified		Mycobacterium tuberculosis
SAMEA6455877	ERR3799304	WGS	INSTITUTE OF TROPICAL MEDICINE	ERX3801277	Illumina HiSeq 2500	PAIRED	RANDOM	GENOMIC	ILLUMINA	ERS4221426	ERP119211	['ERR3799304','13811515','ERP119211','SAMEA6455877','webin-reads-11-02629','11-02629','PRJEB36076','ERX3801277','ERS4221426','600196','ena-STUDY-Institute of tropical medicine-08-01-2020-09:16:49:129-1770']	2011	2020-01-18T06:34:00.000Z			GMB	Africa		sputum	Homo sapiens	3	human																					1192	1192564472	766567709	PRJEB36076								input	tuberculosis: human-adapted		Mycobacterium africanum
SAMN40918804	SRR28714672	WGS	TEXAS A&M UNIVERSITY	SRX24281293	Illumina HiSeq 2500	PAIRED	RANDOM	GENOMIC	ILLUMINA	SRS21046038	SRP502233	['1098701','40918804','bp0','SRP502233','PRJNA1098701','SRR28714672','546-13','546-13_S13_R1_001.fastq','SAMN40918804','SRS21046038','SRX24281293']	2021	2024-04-17T09:22:00.000Z			DEU	Europe	Dusseldorf	laboratory-obtained strain																								467	467602664	254668286	PRJNA1098701			99.97	1705188	93	lineage4.9	Sensitive	['tree','tbprofiler','input','diff']	tuberculosis: human-adapted	L4	Mycobacterium tuberculosis	H37Rv
SAMN22262004	SRR17133590	AMPLICON	BEIJING CHEST HOSPITAL	SRX13318049	Ion Torrent Proton	PAIRED	PCR	GENOMIC	ION_TORRENT	SRS11226230	SRP349266	['sample_164','SRP349266','771241','22262004','SAMN22262004','SRX13318049','PRJNA771241','sample164.bam','SRR17133590','SRS11226230','164.bam','bp0']	2020	2021-12-04T20:31:00.000Z			CHN	Asia	Beijing	As reported: tissue sample	Homo sapiens	3	human																					89	89132888	55444327	PRJNA771241									unclassified mycobacteria		Mycobacterium sp.
SAMN21856912	SRR16089397	WGS	WADSWORTH CENTER - NYS DOH	SRX12375787	Illumina MiSeq	PAIRED	RANDOM	GENOMIC	ILLUMINA	SRS10346691	SRP338930	['21856912','SAMN21856912','SRP338930','SRR16089397','PRJNA766641','SRS10346691','IDR1700006498-01-01_S13_L001_R1_001.fastq.gz','SRX12375787','IDR1700006498','766641']	2016	2021-09-27T15:43:00.000Z			USA	North America	New York state		Homo sapiens	3	human					S		S					S	S	S							511	511369552	351193960	PRJNA766641	CRyPTIC_WHO2021_PMC7612554		99.33	839655	44	lineage1.2.2.2	Sensitive	['tbprofiler','input','tree','Walker_2022','diff']	tuberculosis: unclassified		Mycobacterium tuberculosis
SAMN02599131	['SRR1172861','SRR1175105']	WGS		SRX473399	Illumina HiSeq 2000	PAIRED	RANDOM	GENOMIC	ILLUMINA	SRS559721		['PRJNA235852','SRR1175105','PRJNA235797','C3UMYACXX140212.5.Illumina_P5-Wodel_P7-Wayep.bam','SRS559721','235797','SRP038424','2599131','C3UMYACXX140212.4.Illumina_P5-Wodel_P7-Wayep.bam','SRX473399','2892519.WR39949.Pond-322346.C3UMYACXX140212.P','SAMN02599131','SRR1172861','M2276']	2003				IND	Asia	Tiruvallur	sputum	Homo sapiens	3	human																					558	559230334	242117935	PRJNA235797			88.13	3954009	89	lineage3	MDR-TB	['tree','Menardo_2018','tbprofiler','Menardo_2021','Napier_2020','diff','input']	tuberculosis: human-adapted	L3	Mycobacterium tuberculosis
SAMN07660112	SRR6046895	WGS	MODMEDMICOXFORD	SRX3193890	Illumina MiSeq	PAIRED	RANDOM	GENOMIC	ILLUMINA	SRS2521667	SRP117784	['MMMOSRA:2c1c353d-0581-4282-b417-97cf0a0302d6','401515','SRP117784','SRX3193890','7660112','PRJNA401515','SRS2521667','SRR6046895','SAMN07660112','MMMOSAM:2c1c353d-0581-4282-b417-97cf0a0302d6']	2016	2017-10-27T18:49:00.000Z			GBR	Europe	Oxford		Homo sapiens	3	human					S		S					S	S								294	294277532	188619753	PRJNA401515	CRyPTIC_WHO2021_PMC7612554		98.68	1620180	51	lineage4.1.2.1	Sensitive	['diff','input','Walker_2022','Napier_2020','tree','tbprofiler']	tuberculosis: human-adapted	L4.1.2.1	Mycobacterium tuberculosis
SAMN38810368	SRR27198149	RNA-Seq	HARVARD TH CHAN SCHOOL OF PUBLIC HEALTH	SRX22878207	Illumina MiSeq	PAIRED	PCR	SYNTHETIC	ILLUMINA	SRS19850847	SRP477760	['SRR27198149','13418-S-RLLgr5_S11_L001_R1_001.fastq.gz','PRJNA1052011','SRX22878207','DNA-231205FOR-168','bp0','SAMN38810368','38810368','1052011','SRS19850847','SRP477760','13418_RLL gr 5 new_bacterialDNA']	2020	2023-12-13T10:45:00.000Z			USA	North America	Pittsburg	lung	Macaca fascicularis	3	crab-eating macaque																					40	40680596	22991219	PRJNA1052011									tuberculosis: unclassified		Mycobacterium tuberculosis
SAMEA3671427	ERR1193780	WGS	UNIVERSITY OF BASEL	ERX1267093	Illumina HiSeq 2500	PAIRED	RANDOM	GENOMIC	ILLUMINA	ERS978576	ERP012852	['5806900','ena-RUN-UNIVERSITY OF BASEL-16-12-2015-16:26:05:059-121','PRJEB11460','ena-STUDY-UNIVERSITY OF BASEL-19-10-2015-17:08:25:268-8','343620','ERS978576','ena-EXPERIMENT-UNIVERSITY OF BASEL-16-12-2015-16:26:05:058-121','G01999','ERP012852','ERR1193780','SAMEA3671427','ERX1267093']		2016-09-29T14:17:00.000Z																														625	625218078	475277672	PRJEB11460			99.61	1221764	27	lineage4.3.4.1	Sensitive	['Menardo_2021','diff','Napier_2020','Stucki_2016','tbprofiler','input','tree']	tuberculosis: human-adapted	L4.3.4.1	Mycobacterium tuberculosis
SAMEA12852884	ERR11244511	WGS	SWISS TROPICAL AND PUBLIC HEALTH INSTITUTE	ERX10652715	Illumina NovaSeq 6000	SINGLE	RANDOM	GENOMIC	ILLUMINA	ERS10460356	ERP135175	['G43897','ERR11244511','8cc6b8bd-130a-4c76-a0b2-3197bafe5cc6','ERX10652715','PRJEB50582','SAMEA12852884','ena-EXPERIMENT-TAB-17-04-2023-19:57:14:261-5119','ena-RUN-TAB-17-04-2023-19:57:14:261-5120','930268','34306978','ERP135175','ERS10460356']	2015	2023-07-27T09:54:00.000Z			GEO	Asia		sputum																								263	263091567	99104434	PRJEB50582									tuberculosis: unclassified		Mycobacterium tuberculosis
SAMN09284321	SRR7240148	WGS	USDA-NVSL-DBL	SRX4146046	Illumina MiSeq	PAIRED	RANDOM PCR	GENOMIC	ILLUMINA	SRS3359667	SRP053287	['SRR7240148','9284321','SAMN09284321','17-12741_S10_L001_R1_001.fastq.gz','17-12741','SRS3359667','SRX4146046','251692','PRJNA251692','SRP053287']		2018-05-31T08:40:00.000Z							Bos taurus	2	domestic cattle																					410	410937582	269252650	PRJNA251692			78.57	978337	51	La1.8.1	Other	['input','tree','tbprofiler','diff']	tuberculosis: animal-adapted	La1	Mycobacterium bovis
SAMEA7563889	ERR4831533	WGS	TORCH CONSORTIUM	ERX4701517		PAIRED	RANDOM	GENOMIC	ILLUMINA	ERS5320521	ERP125019	['ERX4701517','experiment.32256','SAMEA7563889','773345','run.32256','sample.32256','ERR4831533','PRJEB41278','22479455','ERS5320521','project.TORCH','ERP125019']		2021-11-11T11:53:00.000Z																														191	191771000	130595156	PRJEB41278			99.61	921724	20	lineage4.4.1.1	Pre-XDR-TB	['tree','diff','tbprofiler','input','CRyPTIC_TORCH']	tuberculosis: unclassified		Mycobacterium tuberculosis
SAMEA7561772	ERR4829334	WGS	SAN RAFFAELE SCIENTIFIC INSTITUTE	ERX4699318	NextSeq 500	PAIRED	RANDOM	GENOMIC	ILLUMINA	ERS5318407	ERP124983	['run.16543','sample.16543','PRJEB41242','project.Italy','ERR4829334','experiment.16543','ERX4699318','773309','22477341','ERP124983','SAMEA7561772','ERS5318407']		2021-11-11T07:05:00.000Z																														508	508181830	204244220	PRJEB41242			98.49	1762022	56	lineage4.1.1.1	Sensitive	['tbprofiler','CRyPTIC_SanRaffaele','diff','tree','input']	tuberculosis: unclassified		Mycobacterium tuberculosis
SAMN41389870	SRR29017122	WGS	FIND, THE FOUNDATION FOR INNOVATIVE NEW DIAGNOSTICS	SRX24543752	Illumina HiSeq 2000	PAIRED	RANDOM	GENOMIC	ILLUMINA	SRS21288276	SRP507535	['1019C8_F9CBFC3064D4','SAMN41389870','1109295','SRS21288276','PRJNA1109295','1019C8_F9CBFC3064D4_2008-04282','SRR29017122','SRP507535','TB-IS-1044-2008-04282_S265_R1_001.fastq.gz','41389870','SRX24543752']	2008	2024-05-14T09:34:00.000Z			BGD	Asia			Homo sapiens	3	human																					232	232472956	96194476	PRJNA1109295			99.64	1345971	46	lineage2.2.2	MDR-TB	['diff','tbprofiler','WHO_mutations_2023','tree','input']	tuberculosis: unclassified		Mycobacterium tuberculosis
SAMEA3359915	ERR1082143	WGS	SC	ERX1161733	Illumina HiSeq 2000	PAIRED	RANDOM	GENOMIC	ILLUMINA	ERS713411	ERP004216	['ERX1161733','ERP004216','PRJEB4884','ERS713411','239555','SC_EXP_17262_1#62','SAMEA3359915','SC_RUN_17262_1#62','Genomics_of_Mycobacterium_africanum_on_the_global_and_local_scale-sc-2013-10-29T16:00:38Z-2837','4198957','TBNM2604-sc-2283085','ERR1082143']		2016-03-03T11:03:00.000Z			GHA	Africa																										985	985260000	176523511	PRJEB4884			99.37	1726990	49	lineage5.1.1	Sensitive	['Coscolla_2021','Napier_2020','tbprofiler','diff','tree','input','Menardo_2018']	tuberculosis: human-adapted	L5.1.1	Mycobacterium africanum
SAMEA114089526	ERR11775637	WGS	UCL CENTRE FOR CLINICAL MICROBIOLOGY	ERX11174302	NextSeq 550	PAIRED	RANDOM	GENOMIC	ILLUMINA	ERS16073369	ERP149436	['ERR11775637','SAMEA114089526','4da99455-d94f-43bb-96cc-eb7e1d7e89c2','TBA_301','webin-reads-TBA_301','ERS16073369','ERP149436','ERX11174302','41282908','PRJEB64299','1109088']	2019	2024-07-26T22:38:00.000Z		UCL CCM	ZAF	Africa			Homo sapiens	3	human																					545	545771682	230287673	PRJEB64299									tuberculosis: unclassified		Mycobacterium tuberculosis
SAMEA113538533	ERR11466493	WGS	FZB	ERX10872650	NextSeq 500	PAIRED		GENOMIC	ILLUMINA	ERS15534954	ERP147571	['PRJEB62480','979605','ERR11466493','ena-EXPERIMENT-TAB-22-05-2023-12:53:16:460-8424','d05d2f15-c027-4055-b906-d9d6d110849e','ERX10872650','BTB-901','ERP147571','ena-RUN-TAB-22-05-2023-12:53:16:461-8425','SAMEA113538533','ERS15534954','35506910']		2023-09-17T03:16:00.000Z			BWA	Africa																										555	555920331	226344515	PRJEB62480			98.67	1605578	44	lineage4.1.2	Sensitive	['Kopanyo','tbprofiler','diff','input']	tuberculosis: unclassified		Mycobacterium tuberculosis
SAMEA115747397	ERR13288748	WGS	UNIVERSITY OF OXFORD, NUFFIELD DEPARTMENT OF MEDIC	ERX12659174	Illumina NovaSeq 6000	PAIRED	RANDOM PCR	GENOMIC	ILLUMINA	ERS20257281	ERP161058	['SAMEA115747397','b17d56207d18','41890879','ERR13288748','b28b5ff0-515d-42d2-bc0f-19e45ec26bb9','1124794','PRJEB76547','ERX12659174','webin-reads-b17d56207d18','ERP161058','ERS20257281']	2022	2024-08-20T14:10:00.000Z			ZAF	Africa																										827	827075924	269230254	PRJEB76547								CRyPTIC_2024	tuberculosis: unclassified		Mycobacterium tuberculosis
SAMN09099548	SRR7068941	OTHER	MODMEDMICOXFORD	SRX3999826	Illumina MiSeq	PAIRED		OTHER	ILLUMINA	SRS3282043	SRP076676	['MMMOSRA:ff871838-06f7-4204-8720-9417fa541733','MMMOSAM:ff871838-06f7-4204-8720-9417fa541733','SRX3999826','302362','SRP076676','SAMN09099548','PRJNA302362','9099548','SRS3282043','SRR7068941']	2016	2018-04-26T14:17:00.000Z			GBR	Europe			Homo sapiens	3	human																					412	412312970	268407557	PRJNA302362									tuberculosis: unclassified		Mycobacterium tuberculosis
SAMN36619506	SRR25340795	WGS	NIH / NIAID	SRX21080365	Illumina HiSeq 1500	PAIRED	RANDOM	GENOMIC	ILLUMINA	SRS18349914	SRP450367	['SRS18349914','SRP450367','SRX21080365','SAMN36619506','bp0','SRR25340795','36619506','UDTB_087.filtered_2_bwa.1.fastq.gz','9364','996640','PRJNA996640']	2019	2023-07-19T18:34:00.000Z		13.5401 N 74.8741 E	IND	Asia	Udupi	sputum	Homo sapiens	3	human																					530	530485952	232368788	PRJNA996640			99.73	1743456	59	lineage4.3.3	Sensitive	['diff','input','tbprofiler','tree']	tuberculosis: unclassified		Mycobacterium tuberculosis
SAMEA12853087	ERR11244609	WGS	SWISS TROPICAL AND PUBLIC HEALTH INSTITUTE	ERX10652813	Illumina NovaSeq 6000	SINGLE	RANDOM	GENOMIC	ILLUMINA	ERS10460457	ERP135175	['ERR11244609','G46270','ERS10460457','ena-RUN-TAB-17-04-2023-19:57:14:289-5316','8cc6b8bd-130a-4c76-a0b2-3197bafe5cc6','34307079','930268','ena-EXPERIMENT-TAB-17-04-2023-19:57:14:289-5315','ERX10652813','SAMEA12853087','ERP135175','PRJEB50582']	2016	2023-07-27T09:55:00.000Z			GEO	Asia		sputum																								384	384791416	118965185	PRJEB50582									tuberculosis: unclassified		Mycobacterium tuberculosis
SAMN19657773	SRR14782150	WGS	SIMON FRASER UNIVERSITY	SRX11115715	NextSeq 500	PAIRED	RANDOM	GENOMIC	ILLUMINA	SRS9179701	SRP323639	['736718','PRJNA736718','SRX11115715','SRR14782150','19657773','SRP323639','SAMN19657773','TB-111-21342-19_S88','bp0','SRS9179701','TB-111-21342-19_S88_R1_001.fastq.gz']	2019	2021-06-11T23:56:00.000Z		47.03278 N 28.89972 E	MDA	Europe			Homo sapiens	3	human																					434	434859766	181281334	PRJNA736718			99.29	1299691	44	lineage4.2.1	MDR-TB	['diff','tree','tbprofiler','input']	tuberculosis: unclassified		Mycobacterium tuberculosis
SAMEA8994326	ERR6359027	WGS	INSTITUTE OF TROPICAL MEDICINE	ERX5990561	Illumina HiSeq 2500	PAIRED	RANDOM	GENOMIC	ILLUMINA	ERS6677019	ERP127219	['ERP127219','ena-RUN-Institute of tropical medicine-25-07-2021-13:14:35:869-323','2018-00763','ERX5990561','20452439','SAMEA8994326','725756','ERS6677019','ERR6359027','ena-EXPERIMENT-Institute of tropical medicine-25-07-2021-13:14:35:869-323','ena-STUDY-Institute of tropical medicine-23-02-2021-16:38:38:170-1064','PRJEB43270']	2018	2021-09-30T23:32:00.000Z			RWA	Africa		sputum	Homo sapiens	3	human																					529	529460964	282210084	PRJEB43270			99.6	1813032	55	lineage4.6.1.2	MDR-TB	['tree','input','tbprofiler','diff']	tuberculosis: unclassified		Mycobacterium tuberculosis
SAMN42034645	SRR29539425	WGS	NIAID TB PORTALS PROGRAM	SRX25046709	NextSeq 2000	PAIRED	RANDOM	GENOMIC	ILLUMINA	SRS21743857	SRP515897	['PRJNA1074785','SRP515897','TBPO-6995_lib63757_nextseq_ny0128_151bp.filtered_2_bwa.1.fastq.gz','SRR29539425','SAMN42034645','42034645','SRX25046709','SRS21743857','1074785','42025']	2021	2024-06-25T13:39:00.000Z		48.3794 N 31.1656 E	UKR	Europe		sputum	Homo sapiens	3	human																					469	469557097	161855786	PRJNA1074785									tuberculosis: unclassified		Mycobacterium tuberculosis
SAMN40273533	SRR28239527	WGS	NIH / NIAID	SRX23850794	NextSeq 2000	PAIRED	RANDOM	GENOMIC	ILLUMINA	SRS20670867	SRP493618	['SAMN40273533','59612','SRS20670867','40273533','TBPO-6473_lib61630_nextseq_ny0117_151bp.filtered_2_bwa.1.fastq.gz','SRP493618','PRJNA1074779','SRR28239527','1074779','SRX23850794']	2020	2024-03-06T10:14:00.000Z		41.7151 N 44.8271 E	GEO	Asia	Tbilisi	sputum	Homo sapiens	3	human																					305	305287258	103998932	PRJNA1074779			99.23	1336526	44	lineage4.2.1	Sensitive	['tbprofiler','input','diff','tree']	tuberculosis: unclassified		Mycobacterium tuberculosis
SAMN03300221	SRR1791863	WGS	USDA-NVSL-DBL	SRX867525	Illumina MiSeq	PAIRED	RANDOM	GENOMIC	ILLUMINA	SRS838885	SRP053287	['SRX867525','SRR1791863','SRS838885','PRJNA251692','3300221','251692','03-2070','250: 03-2070_files','250: 03-2070','SAMN03300221','SRP053287']	2003	2015-02-23T13:21:00.000Z			USA	North America	MI		Bos taurus	2	domestic cattle																					559	559054353	386192787	PRJNA251692			99.35	1098200	54	La1.8.1	Other	['tree','input','tbprofiler','diff']	tuberculosis: animal-adapted	La1	Mycobacterium bovis
SAMN37848671	SRR26399300	WGS	UNIVERSITY OF MELBOURNE/ THE PETER DOHERTY INSTITUTE FOR INFECTION AND IMMUNITY	SRX22105097	Illumina HiSeq 4000	PAIRED	RANDOM	GENOMIC	ILLUMINA	SRS19170178	SRP466602	['PRJNA1028637','Sample_752_1.fastq.gz','SRS19170178','SRX22105097','1028637','bp0','37848671','SAMN37848671','SRR26399300','SRP466602','Sample_752']		2023-10-16T19:03:00.000Z		10.8231 N 106.6297 E	VNM	Asia	Ho Chi Minh City	sputum	Homo sapiens	3	human																					483	483989400	204386574	PRJNA1028637			99.54	1630318	53	lineage2.2.1	HR-TB	['diff','input','tree','tbprofiler']	tuberculosis: unclassified		Mycobacterium tuberculosis
SAMN19657620	SRR14782320	WGS	SIMON FRASER UNIVERSITY	SRX11115545	NextSeq 500	PAIRED	RANDOM	GENOMIC	ILLUMINA	SRS9179532	SRP323639	['19657620','PRJNA736718','SRS9179532','TB-111-18771-18_S47_R1_001.fastq.gz','SAMN19657620','736718','SRR14782320','bp0','SRP323639','TB-111-18771-18_S47','SRX11115545']	2018	2021-06-11T23:57:00.000Z		47.03278 N 28.89972 E	MDA	Europe			Homo sapiens	3	human																					276	276996212	131424181	PRJNA736718			99.38	1172439	40	lineage4.2.1	Pre-XDR-TB	['tree','diff','tbprofiler','input']	tuberculosis: unclassified		Mycobacterium tuberculosis
SAMEA4441591	ERR1633941	WGS	INSTITUTE OF INFECTIOUS DISEASE AND MOLECULAR MEDI	ERX1704274	Illumina HiSeq 2000	PAIRED	size fractionation	GENOMIC	ILLUMINA	ERS1353040	ERP017107	['ena-STUDY-Institute of Infectious Disease and Molecular Medicine-13-09-2016-12:12:52:927-24','KSP1135','353810','ERX1704274','ERR1633941','PRJEB15382','ena-EXPERIMENT-Institute of Infectious Disease and Molecular Medicine-15-09-2016-16:31:52:693-167','SAMEA4441591','ena-RUN-Institute of Infectious Disease and Molecular Medicine-15-09-2016-16:31:52:693-167','6021570','ERS1353040','ERP017107']	2010	2016-11-16T16:18:00.000Z			ZAF	Africa	Khayelitsha, Cape Town	sputum	Homo sapiens	3	human																					17	17431000	10973577	PRJEB15382			99.22	148930	3	lineage4.1.2	Sensitive	['input','tbprofiler']	tuberculosis: unclassified		Mycobacterium tuberculosis
SAMEA114089840	ERR11773767	WGS	UCL CENTRE FOR CLINICAL MICROBIOLOGY	ERX11172455	NextSeq 550	PAIRED	RANDOM	GENOMIC	ILLUMINA	ERS16073683	ERP149436	['1109088','41283222','ERX11172455','ERR11773767','PRJEB64299','4da99455-d94f-43bb-96cc-eb7e1d7e89c2','webin-reads-TBA_608','ERS16073683','SAMEA114089840','ERP149436','TBA_608']	2018	2024-07-27T02:36:00.000Z		UCL CCM	GEO	Asia			Homo sapiens	3	human																					573	573479276	234008571	PRJEB64299									tuberculosis: unclassified		Mycobacterium tuberculosis
SAMN30963083	SRR21676529	WGS	WADSWORTH CENTER	SRX17674847	Illumina MiSeq	PAIRED	RANDOM	GENOMIC	ILLUMINA	SRS15206738	SRP338930	['IDR1700056115','SAMN30963083','SRX17674847','SRP338930','SRR21676529','766641','IDR1700056115-01-01_S3_L001_R1_001.fastq.gz','SRS15206738','PRJNA766641','30963083']	2017	2022-09-22T12:30:00.000Z			USA	North America	New York state		Homo sapiens	3	human																					490	490598436	289364281	PRJNA766641			99.63	1488412	83	lineage2.2.2	Sensitive	['tbprofiler','diff','tree','input']	tuberculosis: unclassified		Mycobacterium tuberculosis
SAMN26435327	SRR18222316	AMPLICON	RUTGERS NEW JERSEY MEDICAL SCHOOL	SRX14368629	Illumina MiSeq	SINGLE	PCR	SYNTHETIC	ILLUMINA	SRS12181724	SRP362499	['PRJNA812902','812902','SRX14368629','S29','26435327','SRS12181724','RRDR-10X-D16-RG-ND9','SRR18222316','S29_R1_001.fastq','SRP362499','SAMN26435327','bp0']	2020	2022-03-04T13:48:00.000Z			USA	North America	Newark, NJ	As reported: laboratory strain																								7	7248234	2391715	PRJNA812902									tuberculosis: unclassified		Mycobacterium tuberculosis
SAMEA112298775	ERR10762306	WGS	FZB	ERX10213106	NextSeq 500	PAIRED		GENOMIC	ILLUMINA	ERS14409598	ERP143890	['ERX10213106','NOR-182','ena-EXPERIMENT-TAB-10-01-2023-07:58:11:574-122942','ERP143890','SAMEA112298775','ena-RUN-TAB-10-01-2023-07:58:11:574-122943','ERS14409598','PRJEB58814','32692264','ERR10762306','922844','5c0a0331-2284-442c-8b83-562285263163']		2023-01-15T08:18:00.000Z			MDA	Europe	Chisinau																									980	980128611	438914736	PRJEB58814			99.45	1647504	54	lineage2.2.1	MDR-TB	['tree','R-RRMDR_2014-15_MDA','tbprofiler','input','diff']	tuberculosis: unclassified		Mycobacterium tuberculosis
SAMEA9977559	ERR6866861	WGS	IMPERIAL COLLEGE LONDON	ERX6490289	Illumina HiSeq 2000	PAIRED	RANDOM	GENOMIC	ILLUMINA	ERS7655837	ERP123401	['666870','22012359','PRJEB39837','ERS7655837','LI2191109_raw_wgs','SAMEA9977559','ERR6866861','LI2191109_raw_wgs_R1R2','ERP123401','ERX6490289','LI2191109','ena-STUDY-IMPERIAL COLLEGE LONDON-12-08-2020-14:44:57:582-2394']	2009	2021-10-15T14:01:00.000Z			PER	South America	Lima		Homo sapiens	3	human																					349	349533894	151003681	PRJEB39837								['input','standford']	tuberculosis: unclassified		Mycobacterium tuberculosis
SAMN03246502	SRR1723777	WGS	INSTITUTE OF PATHOGEN BIOLOGY, CAMS&PUMC	SRX817032	Illumina Genome Analyzer IIx	SINGLE	RANDOM	GENOMIC	ILLUMINA	SRS797251	SRP051327	['SRS797251','07MDR11277','SRP051327','3246502','SAMN03246502','PRJNA268900','07MDR11277 WGS','SRX817032','07MDR11277.fastq.bz2','SRR1723777','268900']	2007	2015-01-08T12:21:00.000Z			CHN	Asia	Zhejiang	sputum	Homo sapiens	3	human																					189	189608472	130137419	PRJNA268900									tuberculosis: unclassified		Mycobacterium tuberculosis
SAMEA115745800	ERR13284559	WGS	UNIVERSITY OF OXFORD, NUFFIELD DEPARTMENT OF MEDIC	ERX12654985	NextSeq 500	PAIRED	RANDOM PCR	GENOMIC	ILLUMINA	ERS20255684	ERP161058	['ERR13284559','ERS20255684','ERX12654985','41889376','SAMEA115745800','PRJEB76547','71e0a7f41bfa','webin-reads-71e0a7f41bfa','b28b5ff0-515d-42d2-bc0f-19e45ec26bb9','ERP161058','1124794']	2020	2024-08-11T01:47:00.000Z			DEU	Europe																										1028	1028131856	456127715	PRJEB76547								CRyPTIC_2024	tuberculosis: unclassified		Mycobacterium tuberculosis
SAMN18823636	SRR14296240	WGS	USDA-NVSL-DBPL	SRX10654144	Illumina MiSeq	PAIRED	RANDOM	GENOMIC	ILLUMINA	SRS8749460	SRP315773	['18823636','bp0','17-5761_R1.fastq.gz','PRJNA723608','723608','SAMN18823636','SRP315773','SRR14296240','SRS8749460','17-5761','SRX10654144']	2017	2021-04-21T19:21:00.000Z			MEX	North America	Baja California		Bos taurus	2	domestic cattle																					478	478639047	309706680	PRJNA723608			99.47	1328979	73	La1.8.1	Other	['bovis_baja_MEX','input','tbprofiler','tree','diff']	tuberculosis: animal-adapted	La1	Mycobacterium bovis
SAMN39287010	SRR27450388	WGS	MDUPHL	SRX23122289	NextSeq 550	PAIRED	RANDOM	GENOMIC	ILLUMINA	SRS20075841	SRP399923	['857537','PRJNA857537','SRP399923','39287010','SRX23122289','AUSMDU00063058','SRR27450388','SAMN39287010','AUSMDU00063058_S13_R1_001.fastq.gz','SRS20075841']	2021	2024-01-07T19:20:00.000Z			AUS	Oceania	Victoria		Homo sapiens	3	human																					714	714294461	338407646	PRJNA857537			99.53	1463575	51	lineage4.2.2.2	Sensitive	['tree','tbprofiler','diff','input']	tuberculosis: unclassified		Mycobacterium tuberculosis
SAMEA9976869	ERR6866172	WGS	IMPERIAL COLLEGE LONDON	ERX6489600	Illumina HiSeq 2000	PAIRED	RANDOM	GENOMIC	ILLUMINA	ERS7655148	ERP123401	['ena-STUDY-IMPERIAL COLLEGE LONDON-12-08-2020-14:44:57:582-2394','LI2019709_raw_wgs','LI2019709','PRJEB39837','ERR6866172','LI2019709_raw_wgs_R1R2','22011670','ERS7655148','666870','ERP123401','ERX6489600','SAMEA9976869']	2009	2021-10-15T13:51:00.000Z			PER	South America	Lima		Homo sapiens	3	human																					279	279591600	122430112	PRJEB39837			99.77	1472172	50	lineage4.3.3	Sensitive	['diff','tree','tbprofiler','input','standford']	tuberculosis: unclassified		Mycobacterium tuberculosis
SAMN03648996	SRR2101749	WGS	UNIVERSITY OF OXFORD	SRX1096443	Illumina HiSeq 2500	PAIRED	RANDOM	GENOMIC	ILLUMINA	SRS990911	SRP061066	['SAMN03648996','SRP061066','282721','SRR2101749','PRJNA282721','2b04e322-a869-4980-81a2-490921c030a5','SRX1096443','3648996','SRS990911','2b04e322-a869-4980-81a2-490921c030a5_R00000039_v3.bam']		2015-07-15T15:03:00.000Z			ZAF	Africa						S	S			S		S	S	S			S	S	S				S			258	258829965	168945395	PRJNA282721	CRyPTIC_WHO2021_PMC7612554		98.31	643231	27	lineage4.1.2.1	Sensitive	['diff','tbprofiler','Walker_2022','Menardo_2021','tree','Napier_2020','input','Menardo_2018']	tuberculosis: human-adapted	L4.1.2.1	Mycobacterium tuberculosis
SAMN22014598	SRR16169207	AMPLICON	UW-MADISON	SRX12453842	Illumina MiSeq	PAIRED	PCR	GENOMIC	ILLUMINA	SRS10419877	SRP339784	['SRS10419877','768113','6517-20 LLL gr A doublet','bp0','6517-20','22014598','SRX12453842','SAMN22014598','PRJNA768113','6517_20_LLL_gr_A_doublet_Rep1-R1.fastq.gz','SRR16169207','SRP339784']	2018	2021-10-02T23:20:00.000Z			USA	North America		scrapate of granuloma	Macaca mulatta	3	rhesus macaque																					133	133830696	88566249	PRJNA768113									tuberculosis: human-adapted	L4	Mycobacterium tuberculosis	Erdman
SAMEA11934161	ERR7737699	WGS	INSTITUTE OF TROPICAL MEDICINE ANTWERP	ERX7305981	Illumina HiSeq 2500	PAIRED	RANDOM	GENOMIC	ILLUMINA	ERS9581320	ERP133916	['PRJEB49409','ERX7305981','ITM2014-02500','6c4e9598-cb36-4fad-abc8-a686b6ac3705','SAMEA11934161','ERS9581320','24684449','794693','ena-RUN-TAB-16-12-2021-11:32:26:242-18823','ERR7737699','ena-EXPERIMENT-TAB-16-12-2021-11:32:26:242-18822','ERP133916']	2014	2022-07-22T01:05:00.000Z			VNM	Asia		sputum	Homo sapiens	3	human																					266	266515000	116560293	PRJEB49409								input	tuberculosis: unclassified		Mycobacterium tuberculosis
SAMN18146438	SRR13861179	WGS	UNIVERISTY OF ANTWERP	SRX10242628	Illumina HiSeq 2500	PAIRED		GENOMIC	ILLUMINA	SRS8383870	SRP308980	['STUDYSPUTUM1500K-FASTA31-MPER33.57-CONTSepi-CPER66.43-SEED935714825.R1.fastq.gz','ID935714825','bp0','SAMN18146438','SRP308980','SRX10242628','PRJNA706121','SRS8383870','SPUTUM1500K-FASTA31-MPER33.57-CONTSepi-CPER66.43-SEED935714825','SRR13861179','706121','18146438']	2021	2021-03-05T03:14:00.000Z						simulated/in silico																								450	450000000	240346175	PRJNA706121								['input','denylist','laboratory_synthetic']	tuberculosis: human-adapted	L4	Mycobacterium tuberculosis	H37Rv
SAMN09828861	SRR10394475	WGS	NATIONAL JEWISH HEALTH	SRX7094902	Illumina MiSeq	PAIRED	RANDOM	GENOMIC	ILLUMINA	SRS5607400	SRP090711	['PRJNA345021','NC00059-00011.MCHIM.trimmed-pair1.fastq.gz','SRR10394475','SRX7094902','SRS5607400','SAMN09828861','345021','NC00059-00011','SRP090711','USA_MI_PAT_4','9828861']	2016	2019-11-05T17:07:00.000Z			USA	North America	MI		Homo sapiens	3	human																					413	413669477	243315493	PRJNA345021									NTM: avium complex		Mycobacterium intracellulare subsp. chimaera
SAMEA115745359	ERR13284153	WGS	UNIVERSITY OF OXFORD, NUFFIELD DEPARTMENT OF MEDIC	ERX12654579	Illumina MiSeq	PAIRED	RANDOM PCR	GENOMIC	ILLUMINA	ERS20255243	ERP161058	['b28b5ff0-515d-42d2-bc0f-19e45ec26bb9','ERX12654579','581e33333965','41889033','ERP161058','ERS20255243','ERR13284153','PRJEB76547','1124794','SAMEA115745359','webin-reads-581e33333965']	2020	2024-08-10T05:37:00.000Z			DEU	Europe																										560	560195810	335030896	PRJEB76547								CRyPTIC_2024	tuberculosis: unclassified		Mycobacterium tuberculosis
SAMN07659753	SRR6045442	WGS	MODMEDMICOXFORD	SRX3192424	Illumina MiSeq	PAIRED	RANDOM	GENOMIC	ILLUMINA	SRS2521044	SRP117784	['7659753','SAMN07659753','401515','MMMOSAM:562c13e6-9d7e-42c3-892a-67523c35746c','SRS2521044','SRR6045442','SRP117784','MMMOSRA:562c13e6-9d7e-42c3-892a-67523c35746c','SRX3192424','PRJNA401515']	2016	2017-10-27T16:39:00.000Z			GBR	Europe	Oxford		Homo sapiens	3	human																					179	179808346	123834069	PRJNA401515									NTM: avium complex		Mycobacterium intracellulare
SAMN01908757	SRR671733	WGS	BGI	SRX225047	Illumina HiSeq 2000	PAIRED	PCR	GENOMIC	ILLUMINA	SRS388826	SRP018402	['BGI_H-xz09043','PRJNA187550','SRS388826','SRP018402','BGI-FC81EDLABXX-110204-L2-H-xz09043','BGI_H-xz09043_MYCmwvDCWDFAPEI-82_110204','SRR671733','1908757','SAMN01908757','SRX225047','187550']		2015-09-05T08:23:00.000Z			CHN	Asia							S					R	S						R				S			528	528000120	358995625	PRJNA187550	CRyPTIC_WHO2021_PMC7612554		99.4	914790	18	lineage2.2.1	HR-TB	['Napier_2020','tbprofiler','input','Walker_2022']	tuberculosis: human-adapted	L2.2.1	Mycobacterium tuberculosis
SAMN31674054	SRR22250144	WGS	INSTITUTE OF CLINICAL PATHOLOGY AND MEDICAL RESEARCH	SRX18226774	NextSeq 500	PAIRED	RANDOM	GENOMIC	ILLUMINA	SRS15723122	SRP407089	['20-002-0535_1.fastq.gz','PRJNA899911','bp0','SRR22250144','SRX18226774','SRS15723122','SAMN31674054','20-002-0535','31674054','899911','SRP407089']	2020	2022-11-09T19:20:00.000Z			AUS	Oceania	NSW		Homo sapiens	3	human																					758	758232164	312843060	PRJNA899911			99.12	1942883	65	lineage1.2.1.2.1	Sensitive	['tbprofiler','tree','input','diff']	tuberculosis: unclassified		Mycobacterium tuberculosis
SAMN21856156	SRR16088106	WGS	NIH / NIAID	SRX12374613	NextSeq 500	PAIRED	RANDOM	GENOMIC	ILLUMINA	SRS10345523	SRP338907	['PRJNA766649','21856156','766649','9586','SRR16088106','SAMN21856156','TBPO-781_lib33826_nextseq_n0277_151bp.filtered_2nd.1.fastq.gz','SRS10345523','bp0','SRP338907','SRX12374613']	2019	2021-10-16T12:52:00.000Z		41.7151 N 44.8271 E	GEO	Asia	Tbilisi	sputum	Homo sapiens	3	human																					708	708388031	344492689	PRJNA766649								input	tuberculosis: unclassified		Mycobacterium tuberculosis
SAMD00603518	DRR473685	WGS	KIH	DRX457914	NextSeq 550	PAIRED	RANDOM	GENOMIC	ILLUMINA	DRS329577	DRP010549	['1019517','SAMD00603518','DRX457914','DRP010549','DRS329577','37484708','PRJDB15809','DRR473685']	2017	2023-09-20T20:44:00.000Z			JPN	Asia	Hyogo, Kobe		Homo sapiens	3	human																					667	667043218	326661336	PRJDB15809			99.52	1503411	51	lineage4.8	Sensitive	['input','diff','tree','tbprofiler']	tuberculosis: unclassified		Mycobacterium tuberculosis
SAMEA7157306	['ERR5865492','ERR5865493']	WGS		['ERX5511287','ERX5511288']	Illumina HiSeq 2500	PAIRED		GENOMIC	ILLUMINA	ERS4917768		['ena-RUN-Swiss Tropical and Public Health Institute-03-05-2021-19:33:15:176-1956','ena-EXPERIMENT-Swiss Tropical and Public Health Institute-03-05-2021-19:33:15:176-1957','ERX5511288','19059910','ERP123095','ena-EXPERIMENT-Swiss Tropical and Public Health Institute-03-05-2021-19:33:15:176-1956','ena-STUDY-Swiss Tropical and Public Health Institute-27-07-2020-11:23:30:592-1894','PRJEB39561','ERR5865493','674180','G04202','ERX5511287','ERS4917768','ERR5865492','ena-RUN-Swiss Tropical and Public Health Institute-03-05-2021-19:33:15:176-1957','SRS8943156','SAMEA7157306']					GEO	Asia																										547	548005800	319279662	PRJEB39561			99.29	3777725	80	lineage2.2.1	MDR-TB	['tree','diff','input','tbprofiler','R-MDR_GEO']	tuberculosis: unclassified		Mycobacterium tuberculosis
SAMEA115739238	ERR13261546	WGS	UNIVERSITY OF OXFORD, NUFFIELD DEPARTMENT OF MEDIC	ERX12631959	NextSeq 500	PAIRED	RANDOM PCR	GENOMIC	ILLUMINA	ERS20248981	ERP161058	['41867545','ERS20248981','1f22379fcd77','ERR13261546','ERX12631959','SAMEA115739238','b28b5ff0-515d-42d2-bc0f-19e45ec26bb9','webin-reads-1f22379fcd77','ERP161058','1124794','PRJEB76547']	2020	2024-08-04T17:24:00.000Z			IND	Asia																										674	674525100	291120987	PRJEB76547								CRyPTIC_2024	tuberculosis: unclassified		Mycobacterium tuberculosis
SAMN03800389	SRR2174590	WGS	USDA-NVSL-DBL	SRX1158962	Illumina MiSeq	PAIRED	RANDOM	GENOMIC	ILLUMINA	SRS1039970	SRP053287	['PRJNA251692','SRX1158962','3800389','SRS1039970','14-2128','SRR2174590','251692','SRP053287','250: 14-2128_files','250: 14-2128','SAMN03800389']	2014	2015-08-19T11:08:00.000Z			USA	North America	New York		Homo sapiens	3	human																					695	695815418	466868923	PRJNA251692									NTM: unclassified		Mycobacterium marinum
SAMN20491922																	BRA	South America																																					standford	tuberculosis: unclassified		Mycobacterium tuberculosis
SAMN02934342	SRR1524141	ChIP-Seq	ISB	SRX660906	Illumina Genome Analyzer IIx	SINGLE	ChIP	GENOMIC	ILLUMINA	SRS665892	SRP044777	['Chipseq_Rv2160a_B378','2934342','SRR1524141','255984','SRP044777','SRS665892','82_2_3_66091AAXX_051313_ChIP_378_MTB_Rv2160a_TETR_Genome_sorted.bam','PRJNA255984','SRX660906','SAMN02934342','Rv2160a_B378']	2014	2014-08-05T23:03:00.000Z		47.6097 N 122.3331 W	USA	North America	Washington,Seattle		Homo sapiens	3	human																					173	173727072	54403710	PRJNA255984									tuberculosis: human-adapted	L4	Mycobacterium tuberculosis	H37Rv
SAMEA7527900	ERR4799314	WGS	FOUNDATION FOR MEDICAL RESEARCH INDIA	ERX4668731	NextSeq 500	PAIRED	RANDOM	GENOMIC	ILLUMINA	ERS5284371	ERP124850	['sample.27779','ERX4668731','22461445','run.27779','PRJEB41116','ERR4799314','experiment.27779','773292','project.Mumbai','ERS5284371','ERP124850','SAMEA7527900']		2021-11-10T01:51:00.000Z			IND	Asia	Mumbai						S						S	S										S		935	935668480	428273173	PRJEB41116	Walker_2022		99.52	1575853	52	lineage2.2.1	Pre-XDR-TB	['Walker_2022','input','CRyPTIC_IND','tbprofiler','tree','diff']	tuberculosis: unclassified		Mycobacterium tuberculosis
SAMN31030102	SRR21732195	WGS	MDUPHL	SRX17727973	NextSeq 500	PAIRED	RANDOM	GENOMIC	ILLUMINA	SRS15257437	SRP399923	['PRJNA857537','857537','AUSMDU00017354_S117_R1_001.fastq.gz','AUSMDU00017354','SRS15257437','SRR21732195','SAMN31030102','31030102','SRX17727973','SRP399923']	2018	2022-09-27T23:39:00.000Z			AUS	Oceania	Victoria		Homo sapiens	3	human																					707	707493339	297901913	PRJNA857537			99.36	1689194	58	lineage3	Sensitive	['input','tbprofiler','diff','tree']	tuberculosis: unclassified		Mycobacterium tuberculosis
SAMN17918211	SRR13747306	Tn-Seq	INSTITUTE FOR SYSTEMS BIOLOGY	SRX10134118	Illumina HiSeq 2500	PAIRED	PCR	GENOMIC	ILLUMINA	SRS8288246	SRP307145	['701946','SRS8288246','SRX10134118','T2-2_SDSneg_CTCCGGAA_R1.fastq.gz','17918211','T2-2_SDSneg','SRR13747306','SRP307145','PRJNA701946','SAMN17918211']	2016-11	2021-02-19T14:17:00.000Z			USA	North America	Washington, Seattle																									800	800000000	375498224	PRJNA701946									tuberculosis: human-adapted	L4	Mycobacterium tuberculosis	H37Rv
SAMN21983504	SRR16156830	WGS	TGEN NORTH	SRX12441528	NextSeq 500	PAIRED	RANDOM	GENOMIC	ILLUMINA	SRS10407679	SRP339714	['21983504','SRR16156830','TB-R20212-054_S206_R1_001.fastq.gz','767684','R20212','SRP339714','PRJNA767684','SRS10407679','SAMN21983504','SRX12441528']		2021-10-01T18:32:00.000Z							Homo sapiens	3	human																					250	250519958	83004786	PRJNA767684			99.54	1567449	52	lineage2.2.1	Pre-XDR-TB	['diff','tbprofiler','tree','input']	tuberculosis: unclassified		Mycobacterium tuberculosis
SAMN34626949	SRR24445551	AMPLICON	HARVARD TH CHAN SCHOOL OF PUBLIC HEALTH	SRX20232580	Illumina MiSeq	PAIRED	PCR	GENOMIC	ILLUMINA	SRS17566928	SRP436110	['SRP436110','SRX20232580','PRJNA967652','SRR24445551','bp0','DNA-230209FOR-334','29118_CD8a_LLL gran 3','SRS17566928','SAMN34626949','967652','34626949','29118-LLLgarn3_S26_L001_R1_001.fastq.gz']	2019	2023-05-05T11:03:00.000Z			USA	North America	Pittsburg	lung	Macaca fascicularis	3	crab-eating macaque																					17	17886255	10553432	PRJNA967652									tuberculosis: human-adapted	L4	Mycobacterium tuberculosis	Erdman
SAMEA1102549	ERR2510679	WGS	SAN RAFFAELE SCIENTIFIC INSTITUTE	ERX2530094	Illumina MiniSeq	PAIRED	RANDOM	GENOMIC	ILLUMINA	ERS2394995	ERP107941	['PRJEB25972','10121307','ERR2510679','493033','ERX2530094','ERP107941','ERS2394995','sample.3689','SAMEA1102549','experiment.3689','run.3689','project.First_10k_genomes_study_set_3']		2021-10-23T14:09:00.000Z			ITA	Europe						S				S	S	R	S	S			S	R	R	S	S	S	S	S	R	298	298722685	178776974	PRJEB25972	['CRyPTIC_reuse_table','Walker_2022']		99.55	2402284	49	lineage4.3.4.2	MDR-TB	['tbprofiler','diff','Walker_2022','Napier_2020','input','CRyPTIC_reuse_table','CRyPTIC_SanRaffaele','tree']	tuberculosis: human-adapted	L4.3.4.2	Mycobacterium tuberculosis
SAMN34626885	SRR24445272	AMPLICON	HARVARD TH CHAN SCHOOL OF PUBLIC HEALTH	SRX20232441	Illumina MiSeq	PAIRED	PCR	GENOMIC	ILLUMINA	SRS17566788	SRP436110	['29818_IgG_ACC gran A','967652','SRR24445272','29818-ACCgranA_S58_L001_R1_001.fastq.gz','SRP436110','SRS17566788','bp0','SAMN34626885','PRJNA967652','34626885','SRX20232441','DNA-230209FOR-269']	2019	2023-05-05T11:03:00.000Z			USA	North America	Pittsburg	lung	Macaca fascicularis	3	crab-eating macaque																					37	37045517	20697435	PRJNA967652									tuberculosis: human-adapted	L4	Mycobacterium tuberculosis	Erdman
SAMEA6359720	ERR5087897	WGS	WELLCOME SANGER INSTITUTE	ERX4894018	HiSeq X Ten	PAIRED	RANDOM	GENOMIC	ILLUMINA	ERS4125969	ERP021867	['SC_RUN_33224_4#200','ERR5087897','ae82e9f0-1692-11ea-8643-fa163e2f1184','ERS4125969','ERX4894018','17353430','480613','Exploring_the_richness_of_Mycobacterium_bovis_strain_diversity-sc-4667','ERP021867','PRJEB19799','SAMEA6359720','SC_EXP_33224_4#200']		2021-02-02T02:25:00.000Z			GBR	Europe																										503	503481112	104717377	PRJEB19799			97.27	1651643	32	La1.8.1	Other	['diff','tbprofiler','tree','input','bovis_GBR']	tuberculosis: animal-adapted	La1	Mycobacterium bovis
SAMN40032262	SRR28045468	WGS	CHRISTIAN MEDICAL COLLAGE, VELLORE	SRX23697056	Illumina NovaSeq 6000	PAIRED	RANDOM	GENOMIC	ILLUMINA	SRS20527011	SRP226525	['701021154_R1.fastq.gz','40032262','SAMN40032262','SRS20527011','701021154','575883','PRJNA575883','SRX23697056','SRP226525','SRR28045468']	2021	2024-02-22T07:24:00.000Z		21.7679 N 78.8718 E	IND	Asia	Madhya Pradesh - Bhairopur	pulmonary	Homo sapiens	3	human																					1273	1273314446	539079936	PRJNA575883			96.3	1268799	32	lineage3	Other	['tree','diff','tbprofiler','input']	tuberculosis: unclassified		Mycobacterium tuberculosis
SAMEA1556645	ERR181678	WGS	SC	ERX157788	Illumina HiSeq 2000	PAIRED	RANDOM	GENOMIC	ILLUMINA	ERS142197	ERP001072	['1779043','Karonga_Prevention_Study__KPS____whole_genome_sequencing_in_a_whole_population-sc-2011-12-13T10:33:26Z-2066','PRJEB2794','SC_EXP_8233_5#5','Karonga_Prevention_Study__KPS____whole_genome_sequ','7003192-sc-2012-05-29T15:11:50Z-1429112','ERX157788','ERR181678','204548','SC_RUN_8233_5#5','ERP001072','SAMEA1556645','ERS142197']	2006	2012-10-23T11:14:00.000Z			MWI	Africa	Karonga	sputum	Homo sapiens	3	human							S						S								284	284740000	147025618	PRJEB2794	Coll_2018		99.51	2496638	57	lineage4.3.4.2.1	Sensitive	['Karonga_Prevention_Study','Coll_2018','Menardo_2021','tree','tbprofiler','Napier_2020','input','diff','Menardo_2018']	tuberculosis: human-adapted	L4.3.4.2.1	Mycobacterium tuberculosis
SAMN40983272	SRR28706396	WGS	NIAID TB PORTALS PROGRAM	SRX24273859	NextSeq 2000	PAIRED	RANDOM	GENOMIC	ILLUMINA	SRS21039825	SRP502062	['1074793','40983272','SRS21039825','55011','TBPO-6026_lib62760_nextseq_ny0125_151bp.filtered_2_bwa.1.fastq.gz','SRP502062','SAMN40983272','SRX24273859','PRJNA1074793','SRR28706396']	2021	2024-04-16T14:23:00.000Z		48.0196 N 66.9237 E	KAZ	Asia		sputum	Homo sapiens	3	human																					672	672270801	224708790	PRJNA1074793			99.45	1530931	52	lineage2.2.1	MDR-TB	['input','tbprofiler','tree','diff']	tuberculosis: unclassified		Mycobacterium tuberculosis
SAMN43535709	['SRR30629942','SRR30694569']	WGS		['SRX26051557','SRX26112102']	['NextSeq 500','MinION']	['SINGLE','PAIRED']	RANDOM	GENOMIC	['OXFORD_NANOPORE','ILLUMINA']	SRS22621970		['PRJNA833906','MTBCR170879.fastq.gz','SRR30629942','MTBCR170879_S118_1.fastq.gz','SRP503470','SRR30694569','SRX26051557','43535709','SAMN43535709','833906','SRS22621970','SRX26112102','MTBCR170879']				19.9105 N 99.8406 E	THA	Asia	Chiang Rai	sputum	Homo sapiens	3	human																					288	289110857	177245748	PRJNA833906									tuberculosis: human-adapted	L1.2.2.2	Mycobacterium tuberculosis
SAMN43358243	SRR30362861	WGS	IHU	SRX25820737	Illumina NovaSeq X	PAIRED	RANDOM	GENOMIC	ILLUMINA	SRS22450447	SRP528529	['PRJNA1152264','H0501001b_S26_R1.fastq.gz','43358243','SRR30362861','SRS22450447','H0501001b_S26','SAMN43358243','SRX25820737','H0501001b','bp0','SRP528529','1152264']	2023	2024-08-25T17:03:00.000Z	Tuberculose	4.3750 N 18.5436 E	CAF	Africa			Homo sapiens	3	human																					679	679943177	247633749	PRJNA1152264									tuberculosis: unclassified		Mycobacterium tuberculosis
SAMN18648359	SRR14165071	WGS	STANFORD UNIVERSITY	SRX10533276	NextSeq 550	PAIRED	RANDOM	GENOMIC	ILLUMINA	SRS8656550	SRP289688	['SRX10533276','SRR14165071','T1-XX-2015-1200-S53','T1-XX-2015-1200-S53_R1.fastq.gz','bp0','SAMN18648359','SRP289688','ms_477','18648359','PRJNA671770','671770','SRS8656550']	2015	2021-04-07T13:42:00.000Z			BRA	South America	Mato Grosso do Sul, Dourados	sputum	Homo sapiens	3	human																					312	312785628	136019251	PRJNA671770								['input','standford']	tuberculosis: human-adapted	L4.4.1.1	Mycobacterium tuberculosis
SAMN40030969	SRR28044318	WGS	CHRISTIAN MEDICAL COLLAGE, VELLORE	SRX23696040	Illumina NovaSeq 6000	PAIRED	RANDOM	GENOMIC	ILLUMINA	SRS20526274	SRP226525	['SRR28044318','40030969','575883','SAMN40030969','SRX23696040','PRJNA575883','2801011978_R1.fastq.gz','SRP226525','2801011978','SRS20526274']	2022	2024-02-22T06:56:00.000Z		21.7679 N 78.8718 E	IND	Asia	Madhya Pradesh - Bhairopur		Homo sapiens	3	human																					797	797310200	378287257	PRJNA575883			93.23	1441852	41	lineage1.1.2	Sensitive	['input','tree','diff','tbprofiler']	tuberculosis: unclassified		Mycobacterium tuberculosis
SAMN15701255	SRR12367143	WGS	DIVISION OF GENOMIC MEDICINE AND INNOVATION SUPPORT	SRX8866166	NextSeq 500	SINGLE	RANDOM PCR	GENOMIC	ILLUMINA	SRS7127136	SRP275544	['MTBDR180298','SAMN15701255','SRX8866166','SRR12367143','bp0','SRP275544','SRS7127136','PRJNA650263','MTBDR180298_S23_good_1.fastq.gz','15701255','650263']	2019	2020-08-03T04:31:00.000Z		15.87 N 100.99 E	THA	Asia		sputum	Homo sapiens	3	human																					93	93146412	48471968	PRJNA650263									tuberculosis: unclassified		Mycobacterium tuberculosis
SAMN03647098	SRR2099925	WGS	UNIVERSITY OF OXFORD	SRX1094619	Illumina HiSeq 2500	PAIRED	RANDOM	GENOMIC	ILLUMINA	SRS991918	SRP061066	['SRP061066','0b06913e-83b8-411c-885f-2bd9f431727c_R00000039_v3.bam','3647098','SRR2099925','PRJNA282721','SAMN03647098','SRX1094619','0b06913e-83b8-411c-885f-2bd9f431727c','SRS991918','282721']		2015-07-14T18:40:00.000Z			GBR	Europe										S		S					S	S								419	419858880	274870500	PRJNA282721	CRyPTIC_WHO2021_PMC7612554		99.61	1174311	42	lineage4.3.4.2.1	Sensitive	['Napier_2020','Menardo_2018','Menardo_2021','input','Walker_2022','tbprofiler','diff']	tuberculosis: human-adapted	L4.3.4.2.1	Mycobacterium tuberculosis
SAMEA110420412	ERR9993055	WGS	CTB/NICD - SOUTH AFRICA, SOUTH AFRICA	ERX9533461	Illumina NovaSeq 6000	PAIRED	RANDOM	GENOMIC	ILLUMINA	ERS12518487		['sample.1250.48c77a18','SAMEA110420412','ERR9993055','30016880','ERS12518487','experiment.1250.e4aa72d8','run.1250.1.80455aae905beb10e8f85364a85a19cd','ERX9533461']		2022-08-10T14:23:00.000Z																														785	785060174	257020155										tuberculosis: unclassified		Mycobacterium tuberculosis
SAMEA6875170	ERR4195778	WGS	Instituto_de_Biomedicina_de_Valencia	ERX4156396	Illumina MiSeq	PAIRED	RANDOM	GENOMIC	ILLUMINA	ERS4602731	ERP122165	['ERR4195778','G1585','SAMEA6875170','ERS4602731','PRJEB38719','846033','ERX4156396','ERP122165','28874369','mtb_valencia_isolates']	2016	2022-06-11T04:52:00.000Z			ESP	Europe	Valencia					S					S															750	750326163	427304075	PRJEB38719		No	99.6	1918347	80	lineage4.8	Sensitive	['tree','diff','Cancino-Muñoz_2022','TGU','input','tbprofiler']	tuberculosis: human-adapted	L4.1	Mycobacterium tuberculosis
SAMN03225319	SRR1735643	WGS	UNIVERSITY OF OXFORD	SRX824709	Illumina MiSeq	PAIRED	RANDOM	GENOMIC	ILLUMINA	SRS804318	SRP051584	['268101','SRR1735643','SAMN03225319','3225319','L49781','SRP051584','SRS804318','SRX824709','C00023216','PRJNA268101','C00023216_R00000039.bam']	2013	2015-02-10T17:13:00.000Z			GBR	Europe	Oxford	As reported: pus axilla left swab	Homo sapiens	3	human																					585	585497366	255234755	PRJNA268101			99.62	1479919	51	La1.2.BCG	Other	['input','tbprofiler','Napier_2020','tree','diff']	tuberculosis: animal-adapted	La1	Mycobacterium bovis	BCG
SAMEA4772821	ERR2677428	WGS	FZB	ERX2692419	NextSeq 500	PAIRED		GENOMIC	ILLUMINA	ERS2592775	ERP109425	['ena-RUN-FZB-29-06-2018-17:08:19:135-43','ERR2677428','48-2016','ERS2592775','ERX2692419','ERP109425','PRJEB27354','ena-EXPERIMENT-FZB-29-06-2018-17:08:19:135-43','SAMEA4772821','ena-STUDY-FZB-19-06-2018-08:10:23:898-811','486641','9860848']		2018-08-19T11:55:00.000Z														R							R									636	636287255	287878104	PRJEB27354	Andres_2019							['Andres_2019','input','Napier_2020']	tuberculosis: human-adapted	L2.2.1	Mycobacterium tuberculosis
SAMN41416380	SRR29050938	WGS	FIND, THE FOUNDATION FOR INNOVATIVE NEW DIAGNOSTICS	SRX24575599	Illumina HiSeq 2000	PAIRED	RANDOM	GENOMIC	ILLUMINA	SRS21315688	SRP507535	['24146D_5C1D3094CB6A','SRR29050938','PRJNA1109295','41416380','SRX24575599','TB-IS-1026-27103_S48_R1_001.fastq.gz','1109295','SRS21315688','SAMN41416380','SRP507535','24146D_5C1D3094CB6A_27103']	2013	2024-05-16T09:57:00.000Z			VNM	Asia			Homo sapiens	3	human																					239	239876486	110064198	PRJNA1109295								WHO_mutations_2023	tuberculosis: unclassified		Mycobacterium tuberculosis
SAMEA7562078	ERR4829639	WGS	SAN RAFFAELE SCIENTIFIC INSTITUTE	ERX4699623	NextSeq 500	PAIRED	RANDOM	GENOMIC	ILLUMINA	ERS5318712	ERP124983	['ERS5318712','PRJEB41242','ERX4699623','run.30938','22477646','sample.30938','ERR4829639','SAMEA7562078','ERP124983','773309','project.Italy','experiment.30938']		2021-11-11T07:57:00.000Z			ITA	Europe						S				S	S	S	S	S				S		S	S	S	S	S	S	602	602348971	236791662	PRJEB41242	['CRyPTIC_reuse_table','Walker_2022']							['CRyPTIC_SanRaffaele','input','CRyPTIC_reuse_table','Walker_2022']	tuberculosis: unclassified		Mycobacterium tuberculosis
SAMN18146683	SRR13861616	WGS	UNIVERISTY OF ANTWERP	SRX10242527	Illumina HiSeq 2500	PAIRED		GENOMIC	ILLUMINA	SRS8383769	SRP308980	['SAMN18146683','STUDYSPUTUM2500K-FASTA9-MPER0.36-CONTHsap-CPER99.64-SEED3086518887.R1.fastq.gz','ID3086518887','706121','SRX10242527','SRR13861616','SPUTUM2500K-FASTA9-MPER0.36-CONTHsap-CPER99.64-SEED3086518887','bp0','SRP308980','SRS8383769','18146683','PRJNA706121']	2021	2021-03-05T03:54:00.000Z						simulated/in silico																								749	749988000	396332791	PRJNA706121								['input','denylist','laboratory_synthetic']	tuberculosis: human-adapted	L4	Mycobacterium tuberculosis	H37Rv
SAMN41455393	SRR29094471	WGS	ANLIS DR CARLOS G MALBRAN	SRX24618445	Illumina MiSeq	PAIRED	RANDOM	GENOMIC	ILLUMINA	SRS21355606	SRP508890	['41455393','SRX24618445','SRP508890','SRS21355606','1113524','MB35062_1.fastq.gz','SRR29094471','MB35062','bp0','PRJNA1113524','SAMN41455393']	2022	2024-05-21T06:51:00.000Z			ARG	South America			Homo sapiens	3	human																					289	289977518	168474137	PRJNA1113524								standford	tuberculosis: unclassified		Mycobacterium tuberculosis
SAMEA7547746	ERR4814387	WGS	PUBLIC HEALTH ENGLAND	ERX4684229	Illumina HiSeq 2500	PAIRED	RANDOM	GENOMIC	ILLUMINA	ERS5304399	ERP124941	['773303','run.17207','ERS5304399','PRJEB41201','SAMEA7547746','experiment.17207','ERX4684229','ERP124941','sample.17207','project.PHE-TB','22467138','ERR4814387']		2021-11-10T12:08:00.000Z			GBR	Europe										S		S						S								661	661110940	292969791	PRJEB41201	Walker_2022		99.53	1807361	41	lineage3	Sensitive	['tree','input','CRyPTIC_PHE','tbprofiler','Walker_2022','diff']	tuberculosis: unclassified		Mycobacterium tuberculosis
SAMEA5561512	ERR3275285	WGS	RIVM - NATIONAL INSTITUTE FOR PUBLIC HEALTH AND TH	ERX3302158	Illumina HiSeq 2500	SINGLE	RANDOM	GENOMIC	ILLUMINA	ERS3363545	ERP114661	['ERX3302158','ERP114661','532369','ena-RUN-RIVM - National Institute for Public Health and the Environment-10-04-2019-10:49:29:997-130','ena-STUDY-RIVM - National Institute for Public Health and the Environment-04-04-2019-10:46:49:835-53','ERS3363545','ena-EXPERIMENT-RIVM - National Institute for Public Health and the Environment-10-04-2019-10:49:29:997-130','ERR3275285','PRJEB32037','SAMEA5561512','16-0337','11396325']		2020-03-25T11:29:00.000Z			NLD	Europe																										293	293611482	85953768	PRJEB32037								Napier_2020	tuberculosis: human-adapted	L4.1.2.1	Mycobacterium tuberculosis
SAMN26722365	SRR18337370	WGS	INSTITUTO ARAGONES DE CIENCIAS DE LA SALUD	SRX14473629	Illumina MiniSeq	PAIRED	PCR	GENOMIC	ILLUMINA	SRS12274868	SRP364290	['PRJNA816739','SRS12274868','21ID00698_HMS 2222','SAMN26722365','SRR18337370','SRX14473629','21ID00698','21ID00698_S9_R1_001.fastq.gz','bp0','SRP364290','26722365','816739']	2022	2022-03-18T15:16:00.000Z		41.64453389 N 0.85861015 W	ESP	Europe	Zaragoza	sputum	Homo sapiens	3	human																					189	189757955	61325734	PRJNA816739								input	tuberculosis: unclassified		Mycobacterium tuberculosis
SAMEA7555542	ERR4822173	WGS	PUBLIC HEALTH ENGLAND	ERX4692015	Illumina HiSeq 2500	PAIRED	RANDOM	GENOMIC	ILLUMINA	ERS5312185	ERP124941	['ERR4822173','773303','sample.24994','SAMEA7555542','ERP124941','run.24994','ERS5312185','22474949','PRJEB41201','experiment.24994','project.PHE-TB','ERX4692015']		2021-11-11T02:56:00.000Z			GBR	Europe																										110	110972151	50578655	PRJEB41201			74.52	756510	17	lineage4.7	Sensitive	['tree','tbprofiler','input','CRyPTIC_PHE','diff']	tuberculosis: unclassified		Mycobacterium tuberculosis
SAMN13051662	SRR10303288	WGS	NIAID BIOINFORMATICS AND COMPUTATIONAL BIOSCIENCES BRANCH	SRX7015960	Illumina MiSeq	PAIRED		GENOMIC	ILLUMINA	SRS5537480	SRP226110	['SRS5537480','SRP226110','SRX7015960','Multiple Samples of Mycobacterium Tuberculosis collected by OCICB (Kazakhstan)','PRJNA578162','SRR10303288','TB-CPath-Toksanbaeva-IS-1067-DNA-083_S97_R1_001.fastq.gz.MYMBXG8CNGN/5093','SAMN13051662','13051662','578162','MYMBXG8CNGN/5093']	2018	2019-10-17T18:08:00.000Z		48.0196 N 66.9237 E	KAZ	Asia		sputum	Homo sapiens	3	human																					507	507971852	223076092	PRJNA578162			99.57	1632040	54	lineage2.2.1	Pre-XDR-TB	['input','diff','tbprofiler','Menardo_2021','tree']	tuberculosis: human-adapted	L2	Mycobacterium tuberculosis
SAMEA115749050	ERR13289904	WGS	UNIVERSITY OF OXFORD, NUFFIELD DEPARTMENT OF MEDIC	ERX12660330	Illumina MiSeq	PAIRED	RANDOM PCR	GENOMIC	ILLUMINA	ERS20265337	ERP161058	['b28b5ff0-515d-42d2-bc0f-19e45ec26bb9','SAMEA115749050','41891722','ERX12660330','ERR13289904','1124794','PRJEB76547','ERS20265337','45bf655ac083','webin-reads-45bf655ac083','ERP161058']	2017	2024-08-11T02:33:00.000Z			GBR	Europe																										325	325181633	231171075	PRJEB76547								CRyPTIC_2024	tuberculosis: unclassified		Mycobacterium tuberculosis
SAMD00263765	DRR261155	WGS	RIT_JATA	DRX250858	Illumina MiSeq	PAIRED	RANDOM	GENOMIC	ILLUMINA	DRS357119	DRP011011	['DRR261155','SAMD00263765','DRS357119','DRP011011','PRJDB10923','39331947','DRX250858','1063556']		2024-01-10T14:14:00.000Z			VNM	Asia	Da Nang																									541	541207633	364887470	PRJDB10923			99.57	326447	20	lineage2.2.1	Other	['tree','diff','input','tbprofiler']	tuberculosis: unclassified		Mycobacterium tuberculosis
SAMEA115739830	ERR13264867	WGS	UNIVERSITY OF OXFORD, NUFFIELD DEPARTMENT OF MEDIC	ERX12635280	NextSeq 500	PAIRED	RANDOM PCR	GENOMIC	ILLUMINA	ERS20249573	ERP161058	['ERR13264867','41867971','1124794','b28b5ff0-515d-42d2-bc0f-19e45ec26bb9','ERX12635280','ERS20249573','webin-reads-d03a5719b483','ERP161058','SAMEA115739830','PRJEB76547','d03a5719b483']	2020	2024-08-04T18:51:00.000Z			DEU	Europe																										800	800303145	356139578	PRJEB76547								CRyPTIC_2024	tuberculosis: unclassified		Mycobacterium tuberculosis
SAMEA14460046	ERR9786228	WGS	INSTITUTE OF TROPICAL MEDICINE	ERX9333504	Illumina HiSeq 2500	PAIRED	RANDOM	GENOMIC	ILLUMINA	ERS12086993	ERP137916	['ena-EXPERIMENT-TAB-27-05-2022-13:53:26:303-11116','ERR9786228','0efe4541-10cd-4d79-a29f-96d29eadb5f3','ERP137916','ECF-12-Q128','28829862','PRJEB53138','SAMEA14460046','ERS12086993','ERX9333504','844815','ena-RUN-TAB-27-05-2022-13:53:26:303-11117']	2012	2022-06-25T18:12:00.000Z			GMB	Africa		sputum	Homo sapiens	3	human																					319	319564613	205361137	PRJEB53138								['input','WGS_2011-2014_GMB']	tuberculosis: unclassified		Mycobacterium tuberculosis
SAMEA7564147	ERR4831832	WGS	OUCRU-HCMC	ERX4701775	Illumina MiSeq	PAIRED	RANDOM	GENOMIC	ILLUMINA	ERS5320779	ERP125021	['PRJEB41280','ERP125021','ERR4831832','experiment.32771','ERS5320779','22479713','run.32771','773347','ERX4701775','project.CRyPTIC_08_02TB','sample.32771','SAMEA7564147']		2021-11-11T12:01:00.000Z			VNM	Asia						S				I	S	R	S	S				R		S	S	S	S	S	R	365	365065069	180080394	PRJEB41280	['CRyPTIC_reuse_table','Walker_2022']							['CRyPTIC_reuse_table','Walker_2022','input','CRyPTIC_OUCRU']	tuberculosis: unclassified		Mycobacterium tuberculosis
SAMEA9976257	ERR6865560	WGS	IMPERIAL COLLEGE LONDON	ERX6488988	Illumina HiSeq 2000	PAIRED	RANDOM	GENOMIC	ILLUMINA	ERS7654536	ERP123401	['SAMEA9976257','ERR6865560','ERP123401','666870','22011058','CA0170910','ena-STUDY-IMPERIAL COLLEGE LONDON-12-08-2020-14:44:57:582-2394','CA0170910_raw_wgs','PRJEB39837','ERX6488988','CA0170910_raw_wgs_R1R2','ERS7654536']	2010	2021-11-17T05:55:00.000Z			PER	South America	Lima		Homo sapiens	3	human																					360	360042588	156092336	PRJEB39837			99.74	1603477	54	lineage4.3.3	Sensitive	['input','diff','tbprofiler','tree','standford']	tuberculosis: unclassified		Mycobacterium tuberculosis
SAMN30721325	SRR21469199	WGS	USDA-NVSL-DBPL	SRX17473057	Illumina MiSeq	PAIRED	RANDOM	GENOMIC	ILLUMINA	SRS15026339	SRP105419	['384785','PRJNA384785','22-021080-MI06-00781_R1.fastq.gz','SRP105419','SRR21469199','SRX17473057','30721325','SRS15026339','bp0','SAMN30721325','22-021080-MI06-00781']		2022-09-08T11:04:00.000Z			ESP	Europe	Northeastern Spain																									499	499812750	288258858	PRJNA384785								['input','bovis_ESP']	tuberculosis: animal-adapted	La1	Mycobacterium bovis
SAMEA7560435	ERR4827998	WGS	IML GAUTING	ERX4697982	NextSeq 500	PAIRED	RANDOM	GENOMIC	ILLUMINA	ERS5317071	ERP124980	['22475999','ERP124980','experiment.2584','sample.2584','PRJEB41239','ERR4827998','project.Central_Asia','run.2584','773307','ERS5317071','SAMEA7560435','ERX4697982']		2021-11-12T01:25:00.000Z																														618	618211910	260190306	PRJEB41239			99.56	1676037	56	lineage2.2.1	MDR-TB	['tbprofiler','diff','tree','input','CRyPTIC_Gauting_CentralAsia']	tuberculosis: unclassified		Mycobacterium tuberculosis
SAMEA7184665	ERR4457892	WGS	IMPERIAL COLLEGE LONDON	ERX4398263	Illumina HiSeq 2000	PAIRED	RANDOM	GENOMIC	ILLUMINA	ERS4944907	ERP123401	['LI2159809','ERX4398263','ena-STUDY-IMPERIAL COLLEGE LONDON-12-08-2020-14:44:57:582-2394','666870','ERR4457892','ERP123401','ERS4944907','LI2159809_raw_wgs','LI2159809_raw_wgs_R1R2','SAMEA7184665','16336898','PRJEB39837']	2009	2020-10-01T21:48:00.000Z			PER	South America	Lima		Homo sapiens	3	human																					380	380062168	160697535	PRJEB39837								['input','standford']	tuberculosis: unclassified		Mycobacterium tuberculosis
SAMN15348120	SRR12080295	WGS	UPPSALA UNIVERSITY	SRX8607504	Illumina HiSeq 2000	PAIRED	RANDOM	GENOMIC	ILLUMINA	SRS6897430	SRP268581	['FCC4EJ5ACXX-WHAIPI005019-80_L6_1.fq.gz','SRX8607504','SAMN15348120','15348120','SRP268581','PRJNA641253','SRS6897430','641253','SRR12080295','S93/007-6.6']	1992	2020-06-24T08:36:00.000Z			SWE	Europe	Stockholm	lung	Homo sapiens	3	human																					189	189214740	148226449	PRJNA641253			99.45	1626089	34	lineage2.2.1	MDR-TB	['input','diff','tbprofiler','tree','intrapatient_nineyears']	tuberculosis: unclassified		Mycobacterium tuberculosis
SAMEA113537913	ERR11465795	WGS	FZB	ERX10871952	NextSeq 500	PAIRED		GENOMIC	ILLUMINA	ERS15534334	ERP147571	['ERP147571','SAMEA113537913','ERX10871952','PRJEB62480','ERS15534334','979605','ena-EXPERIMENT-TAB-22-05-2023-12:53:16:200-7028','ena-RUN-TAB-22-05-2023-12:53:16:200-7029','35506290','BTB-2026','ERR11465795','d05d2f15-c027-4055-b906-d9d6d110849e']		2023-09-17T03:09:00.000Z			BWA	Africa																										248	248053186	107876405	PRJEB62480			99.26	1388233	41	lineage4.1.1.3	Sensitive	['tbprofiler','input','diff','tree','Kopanyo']	tuberculosis: unclassified		Mycobacterium tuberculosis
SAMN27761182	SRR18909918	WGS	WADSWORTH CENTER	SRX14987887	Illumina MiSeq	PAIRED	RANDOM	GENOMIC	ILLUMINA	SRS12737339	SRP276100	['SRR18909918','SRP276100','bp0','27761182','SRS12737339','A130','IDR1900032219-01-01_R1.fastq.gz','IDR1900032219-01-01','SAMN27761182','PRJNA650381','650381','SRX14987887']		2022-04-25T09:59:00.000Z		40.76611523 N 73.96466222 W	USA	North America	New York	As reported: aspirate	Homo sapiens	3	human																					571	571496395	352738299	PRJNA650381			75.91	915349	45	lineage2.2.1.1	Sensitive	['tbprofiler','diff','tree','input']	tuberculosis: unclassified		Mycobacterium tuberculosis
SAMEA115750762	ERR13291626	WGS	UNIVERSITY OF OXFORD, NUFFIELD DEPARTMENT OF MEDIC	ERX12662112	Illumina MiSeq	PAIRED	RANDOM PCR	GENOMIC	ILLUMINA	ERS20267049	ERP161058	['ERP161058','1124794','webin-reads-af9b4a670f4e','41909708','b28b5ff0-515d-42d2-bc0f-19e45ec26bb9','ERS20267049','af9b4a670f4e','PRJEB76547','ERX12662112','ERR13291626','SAMEA115750762']	2020	2024-08-10T16:25:00.000Z			USA	North America																										534	534219907	334284682	PRJEB76547								CRyPTIC_2024	tuberculosis: unclassified		Mycobacterium tuberculosis
SAMN37210051	SRR25827480	WGS	HAYSTACKANALYTICS PVT. LTD.	SRX21548953	Illumina NovaSeq 6000	PAIRED	PCR	GENOMIC	ILLUMINA	SRS18756975	SRP457772	['bp0','1011210','SAMN37210051','HAPL_070_R1.fastq.gz','SRR25827480','SRP457772','PRJNA1011210','SRX21548953','HAPL_070','37210051','SRS18756975']		2023-08-31T12:32:00.000Z		20.5937 N 78.9629 E	IND	Asia		sputum	Homo sapiens	3	human																					4467	4467931608	1453771313	PRJNA1011210								['denylist','input']	tuberculosis: unclassified		Mycobacterium tuberculosis
SAMN41416688	SRR29050955	WGS	FIND, THE FOUNDATION FOR INNOVATIVE NEW DIAGNOSTICS	SRX24575582	Illumina HiSeq 2000	PAIRED	RANDOM	GENOMIC	ILLUMINA	SRS21315670	SRP507535	['PRJNA1109295','SRX24575582','SRS21315670','24146D_DCB2916EA721_25203','41416688','SAMN41416688','TB-IS-1026-25203_S67_R1_001.fastq.gz','24146D_DCB2916EA721','SRP507535','1109295','SRR29050955']	2012	2024-05-16T09:57:00.000Z			VNM	Asia			Homo sapiens	3	human																					237	237163620	112775292	PRJNA1109295								WHO_mutations_2023	tuberculosis: unclassified		Mycobacterium tuberculosis
SAMN09756195	SRR7645900	WGS	YALE SCHOOL OF PUBLIC HEALTH	SRX4508915	Illumina HiSeq 2000	PAIRED	RANDOM	GENOMIC	ILLUMINA	SRS3628589	SRP156366	['PRJNA482716','MTB_moldova_S22799','SRS3628589','9756195','S22799_2.fastq.gz','SRR7645900','S22799','SRP156366','SAMN09756195','482716','SRX4508915']	2013	2018-08-04T12:28:00.000Z			MDA	Europe			Homo sapiens	3	human																					2220	2220880920	1603604689	PRJNA482716			87.04	1109054	22	lineage4.8	Sensitive	['input','Menardo_2021','tbprofiler','diff']	tuberculosis: human-adapted	L4	Mycobacterium tuberculosis
SAMN18146358	SRR13861696	WGS	UNIVERISTY OF ANTWERP	SRX10242447	Illumina HiSeq 2500	PAIRED		GENOMIC	ILLUMINA	SRS8383690	SRP308980	['PRJNA706121','SAMN18146358','SRX10242447','ID3218224018','SRS8383690','SRR13861696','SPUTUM1000K-FASTA40-MPER10.18-CONTSepi-CPER89.82-SEED3218224018','bp0','706121','SRP308980','STUDYSPUTUM1000K-FASTA40-MPER10.18-CONTSepi-CPER89.82-SEED3218224018.R1.fastq.gz','18146358']	2021	2021-03-05T03:57:00.000Z						simulated/in silico																								300	300000000	160919917	PRJNA706121								['laboratory_synthetic','denylist','input']	tuberculosis: human-adapted	L4	Mycobacterium tuberculosis	H37Rv
SAMEA7552989	ERR4819623	WGS	PUBLIC HEALTH ENGLAND	ERX4689465	Illumina HiSeq 2500	PAIRED	RANDOM	GENOMIC	ILLUMINA	ERS5309635	ERP124941	['ERX4689465','run.22443','ERS5309635','PRJEB41201','ERR4819623','SAMEA7552989','ERP124941','experiment.22443','sample.22443','22472380','773303','project.PHE-TB']		2021-11-10T22:16:00.000Z			GBR	Europe																										1	1865824	1048604	PRJEB41201								['CRyPTIC_PHE','input']	tuberculosis: unclassified		Mycobacterium tuberculosis
SAMEA7554929	ERR4821561	WGS	PUBLIC HEALTH ENGLAND	ERX4691403	Illumina HiSeq 2500	PAIRED	RANDOM	GENOMIC	ILLUMINA	ERS5311573	ERP124941	['sample.24382','SAMEA7554929','PRJEB41201','project.PHE-TB','22474323','experiment.24382','ERP124941','ERX4691403','ERR4821561','773303','run.24382','ERS5311573']		2021-11-11T02:11:00.000Z			GBR	Europe										S		R						S								217	217839088	95314110	PRJEB41201	Walker_2022		86.24	1723923	38	lineage4.6.2.2	HR-TB	['tbprofiler','tree','Walker_2022','input','CRyPTIC_PHE','diff']	tuberculosis: unclassified		Mycobacterium tuberculosis
SAMN05576307	SRR4037645	WGS	HARVARD MEDICAL SCHOOL	SRX2028767	Illumina HiSeq 2000	PAIRED	RANDOM	GENOMIC	ILLUMINA	SRS1623103	SRP082185	['SAMN05576307','5576307','SRR4037645','PRJNA323744','SRX2028767','757-EtaB3_1.fastq.gz','SRP082185','323744','SRS1623103','P28-Eta-B3']	2013-08	2016-08-18T14:43:00.000Z		29.6483 S 30.3318 E	ZAF	Africa	Kwazulu-Natal	necropsy (morgue)	Homo sapiens	3	human																					234	234738948	167394380	PRJNA323744								['Napier_2020','denylist','intrapatient_ZAF','input']	tuberculosis: human-adapted	L4.4.1.1	Mycobacterium tuberculosis
SAMN06279772	SRR5217416	WGS	MAHIDOL UNIVERSITY	SRX2527565	Illumina HiSeq 2000	PAIRED	RANDOM	GENOMIC	ILLUMINA	SRS1948425	SRP098562	['11G5','PRJNA369219','SRR5217416','11G5_2.fastq.gz','SRX2527565','SRS1948425','BJ26','bp0','SRP098562','6279772','SAMN06279772','369219']	2007	2017-01-30T10:00:00.000Z		15.8700 N 100.9925 E	THA	Asia		sputum	Homo sapiens	3	human																					5334	5334741018	3635774117	PRJNA369219			99.58	1621287	38	lineage2.2.1	Sensitive	['tbprofiler','diff','input','tree']	tuberculosis: unclassified		Mycobacterium tuberculosis
SAMN31030321	SRR21732567	WGS	MDUPHL	SRX17728249	NextSeq 500	PAIRED	RANDOM	GENOMIC	ILLUMINA	SRS15257713	SRP399923	['SRS15257713','857537','31030321','SRP399923','AUSMDU00024751','SAMN31030321','SRX17728249','SRR21732567','PRJNA857537','AUSMDU00024751_S70_R1_001.fastq.gz']	2018	2022-09-27T23:40:00.000Z			AUS	Oceania	Victoria		Homo sapiens	3	human																					944	944938426	401981310	PRJNA857537			99.58	1695759	59	lineage2.2.1	Sensitive	['diff','input','tree','tbprofiler']	tuberculosis: unclassified		Mycobacterium tuberculosis
SAMN40273681	SRR28239796	WGS	NIH / NIAID	SRX23851023	NextSeq 2000	PAIRED	RANDOM	GENOMIC	ILLUMINA	SRS20671099	SRP493618	['TBPO-6668_lib61733_nextseq_ny0118_151bp.filtered_2_bwa.1.fastq.gz','PRJNA1074779','74098','1074779','SRS20671099','SRX23851023','40273681','SRR28239796','SAMN40273681','SRP493618']	2023	2024-03-06T10:16:00.000Z		41.7151 N 44.8271 E	GEO	Asia	Tbilisi	sputum	Homo sapiens	3	human																					934	934777710	326855219	PRJNA1074779			99.58	1665681	57	lineage4.3.3	Pre-XDR-TB	['diff','tree','input','tbprofiler']	tuberculosis: unclassified		Mycobacterium tuberculosis
SAMN41418153	SRR29053247	WGS	FIND, THE FOUNDATION FOR INNOVATIVE NEW DIAGNOSTICS	SRX24577937	Illumina HiSeq 2000	PAIRED	RANDOM	GENOMIC	ILLUMINA	SRS21317923	SRP507535	['1109295','6B1800_6E579DC9A66E_IDR1400008041','SRX24577937','41418153','IDR1400008041_R1.fastq.gz','SAMN41418153','SRS21317923','6B1800_6E579DC9A66E','SRR29053247','PRJNA1109295','SRP507535']	2014	2024-05-18T00:22:00.000Z			USA	North America			Homo sapiens	3	human																					589	589216500	358425007	PRJNA1109295								WHO_mutations_2023	tuberculosis: unclassified		Mycobacterium tuberculosis
SAMEA12852828	ERR11244484	WGS	SWISS TROPICAL AND PUBLIC HEALTH INSTITUTE	ERX10652688	Illumina NovaSeq 6000	SINGLE	RANDOM	GENOMIC	ILLUMINA	ERS10460328	ERP135175	['ERX10652688','ERS10460328','G45668','SAMEA12852828','34306950','ERP135175','PRJEB50582','ena-EXPERIMENT-TAB-17-04-2023-19:57:14:253-5065','930268','ERR11244484','ena-RUN-TAB-17-04-2023-19:57:14:254-5066','8cc6b8bd-130a-4c76-a0b2-3197bafe5cc6']	2016	2023-07-27T09:54:00.000Z			GEO	Asia		sputum																								302	302926775	99642922	PRJEB50582									tuberculosis: unclassified		Mycobacterium tuberculosis
SAMEA115750457	ERR13291310	WGS	UNIVERSITY OF OXFORD, NUFFIELD DEPARTMENT OF MEDIC	ERX12661796	Illumina MiSeq	PAIRED	RANDOM PCR	GENOMIC	ILLUMINA	ERS20266744	ERP161058	['ERX12661796','PRJEB76547','webin-reads-7b7c281caf9e','ERP161058','7b7c281caf9e','1124794','b28b5ff0-515d-42d2-bc0f-19e45ec26bb9','41909407','SAMEA115750457','ERS20266744','ERR13291310']	2020	2024-08-23T05:40:00.000Z			USA	North America																										480	480601518	285431445	PRJEB76547								CRyPTIC_2024	tuberculosis: unclassified		Mycobacterium tuberculosis
SAMN09090463	SRR7131241	WGS	SAN RAFFAELE	SRX4052020	Illumina MiniSeq	PAIRED	RANDOM	GENOMIC	ILLUMINA	SRS3269051	SRP135980	['9090463','PRJNA438921','SRP135980','SAMN09090463','SRR7131241','SRX4052020','SRS3269051','MGIT175_030317_mgit_030317_R2.fastq.gz','bp0','MGIT175_WGS','438921','MGIT175']		2018-05-08T09:37:00.000Z			ITA	Europe			Homo sapiens	3	human																					231	231301156	81319522	PRJNA438921			99.98	1462390	51	lineage4.6.2.2	Sensitive	['tree','diff','tbprofiler','input']	tuberculosis: unclassified		Mycobacterium tuberculosis
SAMN39958838	SRR27986062	AMPLICON	KWAZULU-NATAL RESEARCH INNOVATION AND SEQUENCING PLATFORM-UKZN	SRX23639068	Illumina MiSeq	PAIRED	RT-PCR	GENOMIC	ILLUMINA	SRS20474316	SRP489954	['K046133','SRP489954','PRJNA1077072','SRR27986062','bp0','K046133_S54_L001_R1.fastq.gz','39958838','SRX23639068','SRS20474316','SAMN39958838','1077072']		2024-02-16T01:08:00.000Z			ZAF	Africa	Western Cape	sputum	Homo sapiens	3	human																					1458	1458797691	477558307	PRJNA1077072									tuberculosis: unclassified		Mycobacterium tuberculosis
SAMN11250599																																																							['Menardo_2021','input']	tuberculosis: human-adapted	L4	Mycobacterium tuberculosis
SAMEA115746763	ERR13285593	WGS	UNIVERSITY OF OXFORD, NUFFIELD DEPARTMENT OF MEDIC	ERX12656019	Illumina NovaSeq 6000	PAIRED	RANDOM PCR	GENOMIC	ILLUMINA	ERS20256647	ERP161058	['b28b5ff0-515d-42d2-bc0f-19e45ec26bb9','SAMEA115746763','41890296','ERP161058','1124794','ERS20256647','ERR13285593','93bc262f62c2','ERX12656019','PRJEB76547','webin-reads-93bc262f62c2']	2020	2024-08-10T05:44:00.000Z			USA	North America																										2634	2634208267	856062217	PRJEB76547								CRyPTIC_2024	tuberculosis: unclassified		Mycobacterium tuberculosis
SAMEA11206954	ERR7801309	WGS	UNIVERSITY OF BASEL, SWITZERLAND	ERX7368997	Illumina HiSeq 2500	PAIRED		GENOMIC	ILLUMINA	ERS8856454	ERP134075	['ERS8856454','ERR7801309','ERP134075','24685139','ERX7368997','9bc3fa2b-c877-4dc7-b821-d8f2b9e08e1b','SAMEA11206954','G32163','PRJEB49562','ena-EXPERIMENT-TAB-21-12-2021-16:44:10:415-12349','ena-RUN-TAB-21-12-2021-16:44:10:415-12350','794708']	2016	2022-07-13T22:31:00.000Z			TZA	Africa			Homo sapiens	3	human																					604	604891504	269735510	PRJEB49562								input	tuberculosis: unclassified		Mycobacterium tuberculosis
SAMN06091917	SRR5065508	WGS	UNIVERSITY OF MELBOURNE	SRX2385874	Illumina HiSeq 2500	PAIRED	RANDOM	GENOMIC	ILLUMINA	SRS1827939	SRP094134	['SRR5065508','6091917','PRJNA355614','355614','HCMC0220','SRS1827939','02MTB1900_S128_L001_1.fastq.gz','SRX2385874','SRP094134','bp0','SAMN06091917']	2011-01	2016-11-30T22:59:00.000Z		10.82 N 106.63 E	VNM	Asia	Ho Chi Minh City	sputum	Homo sapiens	3	human																					509	509869318	239880561	PRJNA355614			99.52	1450159	49	lineage4.5	HR-TB	['Menardo_2021','tbprofiler','input','tree','Nimmo_2024','Napier_2020','diff']	tuberculosis: human-adapted	L4.5	Mycobacterium tuberculosis
SAMEA7560101	ERR4827665	WGS	IML GAUTING	ERX4697649	NextSeq 500	PAIRED	RANDOM	GENOMIC	ILLUMINA	ERS5316738	ERP124980	['ERP124980','ERX4697649','SAMEA7560101','sample.2239','run.2239','773307','22475666','project.Central_Asia','ERS5316738','PRJEB41239','ERR4827665','experiment.2239']		2021-11-12T01:11:00.000Z																														477	477924213	209932500	PRJEB41239			99.59	1605406	55	lineage2.2.1	MDR-TB	['tbprofiler','input','diff','CRyPTIC_Gauting_CentralAsia','tree']	tuberculosis: unclassified		Mycobacterium tuberculosis
SAMN06611086	SRR5384052	WGS	THE PUBLIC HEALTH AGENCY OF SWEDEN	SRX2679077	Ion Torrent PGM	SINGLE	RANDOM	GENOMIC	ION_TORRENT	SRS2076618	SRP102647	['SRP102647','379513','SRX2679077','SAMN06611086','Strain ID 19','6611086','SRS2076618','Strain ID 19.fastq.gz','PRJNA379513','SRR5384052']		2017-03-29T05:36:00.000Z							Homo sapiens	3	human																					284	284564041	221245032	PRJNA379513									tuberculosis: unclassified		Mycobacterium tuberculosis
SAMN41468343	SRR29093928	WGS	FIND, THE FOUNDATION FOR INNOVATIVE NEW DIAGNOSTICS	SRX24617818	Illumina HiSeq 2000	PAIRED	RANDOM	GENOMIC	ILLUMINA	SRS21354984	SRP507535	['PRJNA1109295','SRP507535','SRS21354984','SRX24617818','883E88_7647966B7343','41468343','TB-IS-1027-89_S181_R1_001.fastq.gz','883E88_7647966B7343_89','SAMN41468343','SRR29093928','1109295']	2016	2024-05-21T06:07:00.000Z			KOR	Asia			Homo sapiens	3	human																					463	463554598	203499449	PRJNA1109295								WHO_mutations_2023	tuberculosis: unclassified		Mycobacterium tuberculosis
SAMN13568177	SRR10809103	WGS	RADBOUDUMC	SRX7482812	NextSeq 500	PAIRED	PCR	GENOMIC	ILLUMINA	SRS5925689	SRP239172	['SRS5925689','SAMN13568177','bp0','SRX7482812','SRP239172','PRJNA595834','595834','13568177','1101908_R1.fastq.gz','1101908','SRR10809103']	2015	2019-12-31T09:11:00.000Z			IDN	Asia	Bandung	sputum	Homo sapiens	3	human																					654	654757534	273217976	PRJNA595834								['TANDEM','Menardo_2021','input']	tuberculosis: human-adapted	L4	Mycobacterium tuberculosis
SAMD00142591	DRR188680	WGS	RIT_JATA	DRX179145	Illumina MiSeq	PAIRED	other	GENOMIC	ILLUMINA	DRS201177	DRP007602	['20796120','PRJDB7494','DRX179145','754720','DRP007602','DRS201177','DRR188680','SAMD00142591']	2017	2021-08-14T17:26:00.000Z			JPN	Asia	Kinki		Homo sapiens	3	human																					544	544498715	334058084	PRJDB7494			99.68	1269090	84	lineage2.2.1	Sensitive	['tbprofiler','input','tree','diff']	tuberculosis: unclassified		Mycobacterium tuberculosis
SAMN07766491	SRR6152717	WGS	BC CENTRE FOR DISEASE CONTROL PUBLIC HEALTH LABORATORY	SRX3264683	HiSeq X Ten	PAIRED	RANDOM	GENOMIC	ILLUMINA	SRS2576904	SRP119652	['SRP119652','SRR6152717','BC14-Mtb441_2.fastq.gz','SRS2576904','7766491','413593','BC14-Mtb441','PRJNA413593','SRX3264683','SAMN07766491']	2014	2017-10-11T04:29:00.000Z		49.15 N 123.7 W	CAN	North America	British Columbia		Homo sapiens	3	human																					26	26354250	12848623	PRJNA413593								input	tuberculosis: human-adapted	L1	Mycobacterium tuberculosis
SAMN06010388	SRR28393895	WGS	FIND, THE FOUNDATION FOR INNOVATIVE NEW DIAGNOSTICS	SRX23998801	Illumina HiSeq 2500	PAIRED	RANDOM	GENOMIC	ILLUMINA	SRS20795370	SRP496567	['SRP496567','Peru3411_R1.fastq.gz','SRS20795370','6010388','I0001443-6','SAMN06010388','343736','PRJNA343736','SRR28393895','WGS-Peru3411','SRX23998801']	2012	2024-03-20T07:44:00.000Z		12 S 77 W	PER	South America	Lima	As reported: patient	Homo sapiens	3	human																					256	256526750	173874247	PRJNA343736			99.85	1441071	42	lineage4.3.4.2	MDR-TB	['input','tree','diff','standford','tbprofiler']	tuberculosis: unclassified		Mycobacterium tuberculosis
SAMN08376358	SRR6480527	WGS	RADBOUDUMC	SRX3570255	Illumina HiSeq 2000	PAIRED	PCR	GENOMIC	ILLUMINA	SRS2841253	SRP130118	['SRP130118','PRJNA430531','430531','900490','SRR6480527','Index40_88','8376358','Index40_88_2.fq.gz','SRS2841253','bp0','SAMN08376358','SRX3570255']	2011	2018-01-18T11:16:00.000Z			IDN	Asia	Bandung	cerebrospinal fluid	Homo sapiens	3	human																					515	515844402	398432787	PRJNA430531								input	tuberculosis: human-adapted	L2	Mycobacterium tuberculosis
SAMN31031592	SRR21733134	WGS	MDUPHL	SRX17729096	NextSeq 500	PAIRED	RANDOM	GENOMIC	ILLUMINA	SRS15258554	SRP399923	['AUSMDU00048285','SRX17729096','AUSMDU00048285_S106_R1_001.fastq.gz','SRR21733134','857537','SRS15258554','PRJNA857537','31031592','SRP399923','SAMN31031592']	2020	2022-09-28T00:55:00.000Z			AUS	Oceania	Victoria		Homo sapiens	3	human																					344	344924175	159594337	PRJNA857537			99.66	1605965	53	lineage2.2.1	Sensitive	['diff','input','tree','tbprofiler']	tuberculosis: unclassified		Mycobacterium tuberculosis
SAMEA7554390	ERR4821023	WGS	PUBLIC HEALTH ENGLAND	ERX4690865	Illumina MiSeq	PAIRED	RANDOM	GENOMIC	ILLUMINA	ERS5311035	ERP124941	['22473785','sample.23844','ERR4821023','ERX4690865','ERS5311035','PRJEB41201','773303','ERP124941','SAMEA7554390','run.23844','experiment.23844','project.PHE-TB']		2021-11-11T02:00:00.000Z			GBR	Europe										S		S					S	S								378	378241243	233752486	PRJEB41201	Walker_2022		99.59	1681610	53	lineage3	Sensitive	['input','diff','tree','Walker_2022','tbprofiler','CRyPTIC_PHE']	tuberculosis: unclassified		Mycobacterium tuberculosis
SAMN10462606	SRR8237306	WGS	SWISS TROPICAL AND PUBLIC HEALTH INSTITUTE	SRX5055653	Illumina HiSeq 2500	PAIRED	PCR	GENOMIC	ILLUMINA	SRS4072315	SRP170108	['SRX5055653','10462606','BSSE_QGF_42822','SRR8237306','SRP170108','SRS4072315','488343','PRJNA488343','BSSE_QGF_42822_C86LNANXX_2_G1_G06407_P269_Liliana_R__TAAGGCGA_AAGGAGTA_S7_L002_R1_001.fastq.gz','G06407','SAMN10462606']	2010	2018-11-22T07:23:00.000Z			NPL	Asia		sputum	Homo sapiens	3	human																					1277	1277618984	645842887	PRJNA488343			99.42	1633271	41	lineage2.2.1	Sensitive	['Napier_2020','tbprofiler','tree','input','diff']	tuberculosis: human-adapted	L2	Mycobacterium tuberculosis
SAMN21593445	SRR16149157	WGS	NATIONAL CENTER OF INFECTIOUS AND PARASITIC DISEASES, SOFIA BULGARIA	SRX12434013	Illumina NovaSeq 6000	PAIRED	RANDOM	GENOMIC	ILLUMINA	SRS10401352	SRP339647	['21593445','SRX12434013','23/2016','SRS10401352','SAMN21593445','SRR16149157','SRP339647','765918','M.tuberculosis_23_2016_R1.fastq.gz','PRJNA765918']	2016	2021-10-01T13:28:00.000Z		42.6977 N 23.3219 E	BGR	Europe	Sofia		Homo sapiens	3	human																					839	839674667	446477751	PRJNA765918								input	tuberculosis: unclassified		Mycobacterium tuberculosis
SAMN26037959	SRR18213906	WGS	MODMEDMICOXFORD	SRX14360278	Illumina HiSeq 2500	PAIRED	RANDOM	GENOMIC	ILLUMINA	SRS12173800	SRP076676	['SRR18213906','SAMN26037959','SRX14360278','PRJNA302362','MMMOSAM:5baab603-05d2-4164-9901-c11926bfdda8','SRS12173800','302362','26037959','SRP076676','MMMOSRA:5baab603-05d2-4164-9901-c11926bfdda8']	2010	2022-03-03T13:59:00.000Z			GBR	Europe	Birmingham		Homo sapiens	3	human																					278	278123600	180874002	PRJNA302362			99.14	2571908	57	lineage1.1.2	Sensitive	['diff','input','tree','tbprofiler']	tuberculosis: unclassified		Mycobacterium tuberculosis
SAMEA12854834	ERR11245827	WGS	SWISS TROPICAL AND PUBLIC HEALTH INSTITUTE	ERX10654031	Illumina NovaSeq 6000	SINGLE	RANDOM	GENOMIC	ILLUMINA	ERS10461722	ERP135175	['ena-EXPERIMENT-TAB-17-04-2023-19:57:14:751-7751','ERS10461722','ena-RUN-TAB-17-04-2023-19:57:14:751-7752','ERP135175','34308401','ERR11245827','G43507','SAMEA12854834','ERX10654031','8cc6b8bd-130a-4c76-a0b2-3197bafe5cc6','930268','PRJEB50582']	2015	2023-07-27T11:29:00.000Z			GEO	Asia		sputum																								367	367017638	122674887	PRJEB50582									tuberculosis: unclassified		Mycobacterium tuberculosis
SAMEA7544660	ERR4811603	WGS	CCDC	ERX4681148	HiSeq X Ten	PAIRED	RANDOM	GENOMIC	ILLUMINA	ERS5301318	ERP124937	['PRJEB41197','experiment.15217','ERR4811603','project.CDC_192','run.15217','ERX4681148','773299','ERP124937','22464496','SAMEA7544660','sample.15217','ERS5301318']		2021-11-11T16:07:00.000Z			CHN	Asia						S				S	S	S	S	S				S		S	S	S	S	S	S	1374	1374449400	587572797	PRJEB41197	['Walker_2022','CRyPTIC_reuse_table']		99.56	1768840	60	lineage2.2.1	Sensitive	['tree','CRyPTIC_CCDC_CDC_192','Walker_2022','input','CRyPTIC_reuse_table','diff','tbprofiler']	tuberculosis: unclassified		Mycobacterium tuberculosis
SAMEA104394641	ERR2200054	WGS	FZB	ERX2255042	Illumina HiSeq 2500	PAIRED		GENOMIC	ILLUMINA	ERS2012583	ERP010814	['ena-STUDY-FZB-22-06-2015-17:16:39:392-292','8097120','ERS2012583','ERP010814','5789-13','ERR2200054','SAMEA104394641','ena-EXPERIMENT-FZB-21-11-2017-14:36:27:949-315','287903','PRJEB9680','ena-RUN-FZB-21-11-2017-14:36:27:949-315','ERX2255042']		2017-11-28T16:31:00.000Z			DEU	Europe										S		S					S	S	S							354	354952000	219380958	PRJEB9680	CRyPTIC_WHO2021_PMC7612554							['Walker_2022','Napier_2020','input']	tuberculosis: human-adapted	L4.8	Mycobacterium tuberculosis
SAMEA7527215	ERR4798655	WGS	FOUNDATION FOR MEDICAL RESEARCH INDIA	ERX4668079	NextSeq 500	PAIRED	RANDOM	GENOMIC	ILLUMINA	ERS5283687	ERP124850	['run.27120','sample.27120','experiment.27120','773292','ERS5283687','ERP124850','ERX4668079','ERR4798655','project.Mumbai','PRJEB41116','SAMEA7527215','22460793']		2021-11-10T02:22:00.000Z			IND	Asia	Mumbai					S	S				S		S	R							S		R	S		662	662460000	275356499	PRJEB41116	Walker_2022		99.57	1657193	54	lineage2.2.1	Pre-XDR-TB	['Walker_2022','tbprofiler','tree','diff','input','CRyPTIC_IND']	tuberculosis: unclassified		Mycobacterium tuberculosis
SAMN15701091	SRR12366961	WGS	DIVISION OF GENOMIC MEDICINE AND INNOVATION SUPPORT	SRX8866347	NextSeq 500	SINGLE	RANDOM PCR	GENOMIC	ILLUMINA	SRS7127317	SRP275544	['MTBDR180131','650263','PRJNA650263','bp0','SRR12366961','SAMN15701091','15701091','SRX8866347','MTBDR180131_S8_good_1.fastq.gz','SRP275544','SRS7127317']	2019	2020-08-03T04:30:00.000Z		15.87 N 100.99 E	THA	Asia		sputum	Homo sapiens	3	human																					90	90275283	44779637	PRJNA650263									tuberculosis: unclassified		Mycobacterium tuberculosis
SAMN27519609	SRR18715167	WGS	NIH / NIAID	SRX14815365	NextSeq 500	PAIRED	RANDOM	GENOMIC	ILLUMINA	SRS12571902	SRP369525	['PRJNA825524','bp0','17292','SRS12571902','825524','27519609','TBPO-1536_lib40180_nextseq_nx0121_151bp.filtered_2nd.1.fastq.gz','SRX14815365','SRR18715167','SRP369525','SAMN27519609']	2017	2022-04-11T14:31:00.000Z		41.7151 N 44.8271 E	GEO	Asia	Tbilisi	sputum	Homo sapiens	3	human																					868	868888462	383783404	PRJNA825524								['TB_Portals','input']	tuberculosis: unclassified		Mycobacterium tuberculosis
SAMN09756068	SRR7645853	WGS	YALE SCHOOL OF PUBLIC HEALTH	SRX4508962	Illumina HiSeq 2000	PAIRED	RANDOM	GENOMIC	ILLUMINA	SRS3628637	SRP156366	['PRJNA482716','MTB_moldova_S1230','482716','SRR7645853','9756068','SRX4508962','SRS3628637','S1230','S1230_1.fastq.gz','SRP156366','SAMN09756068']	2014	2018-08-04T12:24:00.000Z			MDA	Europe			Homo sapiens	3	human																					1157	1157348496	841154232	PRJNA482716			60.57	927829	19	lineage2.2.1	MDR-TB	['input','diff','tbprofiler','tree','Menardo_2021']	tuberculosis: human-adapted	L2	Mycobacterium tuberculosis
SAMN06579104	SRR5341318	WGS	INSTITUTE OF BIOINFORMATICS	SRX2638011	Illumina HiSeq 2500	PAIRED	RANDOM	GENOMIC	ILLUMINA	SRS2046033	SRP101836	['PRJNA379070','379070','6579104','LIB26206','JAL_IOB_154','SAMN06579104','SRS2046033','SRR5341318','SRP101836','JAL_IOB_154_R2.fastq.gz','bp0','SRX2638011']	2014	2017-03-14T16:33:00.000Z		26.8467 N 80.9462 E	IND	Asia	Uttar Pradesh	sputum	Homo sapiens	3	human																					837	837860850	337986880	PRJNA379070			99.31	1716953	29	lineage3	HR-TB	['diff','Menardo_2021','tbprofiler','input','tree']	tuberculosis: human-adapted	L3	Mycobacterium tuberculosis
SAMEA7560785	ERR4828348	WGS	OUCRU-HCMC	ERX4698332	NextSeq 500	PAIRED	RANDOM	GENOMIC	ILLUMINA	ERS5317421	ERP124982	['project.Vietnam','sample.12127','ERS5317421','22476355','773308','PRJEB41241','experiment.12127','run.12127','SAMEA7560785','ERX4698332','ERR4828348','ERP124982']		2021-11-12T01:38:00.000Z			VNM	Asia	Ho Chi Minh City					S				S	S	S	S	S				S		S	S	S	S	S	S	388	388536892	178739410	PRJEB41241	['CRyPTIC_reuse_table','Walker_2022']							['Walker_2022','CRyPTIC_OUCRU','CRyPTIC_reuse_table','input']	tuberculosis: unclassified		Mycobacterium tuberculosis
SAMN08913161	SRR6982517	WGS	SAN RAFFAELE	SRX3922872	Illumina MiSeq	PAIRED	RANDOM	GENOMIC	ILLUMINA	SRS3157488	SRP128089	['SRP128089','SRR6982517','SAMN08913161','TRL0075392_S32.gatk.bam','PRJNA428596','bp0','428596','SRS3157488','TRL0075392','SRX3922872','8913161','TRL0075392_WGS']		2018-04-12T16:38:00.000Z							Homo sapiens	3	human																					278	278203265	150212113	PRJNA428596			99.29	468031	23	lineage1.2.2.2	Sensitive	['input','Menardo_2021','tree','diff','tbprofiler']	tuberculosis: human-adapted	L1.2.2	Mycobacterium tuberculosis
SAMN41390249	SRR29017485	WGS	FIND, THE FOUNDATION FOR INNOVATIVE NEW DIAGNOSTICS	SRX24543864	Illumina HiSeq 2000	PAIRED	RANDOM	GENOMIC	ILLUMINA	SRS21288389	SRP507535	['SRS21288389','TB-IS-1026-2289_S46_R1_001.fastq.gz','SRR29017485','SRP507535','41390249','24146D_43351F7BF9A2_2289','PRJNA1109295','SAMN41390249','SRX24543864','24146D_43351F7BF9A2','1109295']	2016	2024-05-14T09:39:00.000Z			VNM	Asia			Homo sapiens	3	human																					322	322648646	150837500	PRJNA1109295			99.6	1488709	50	lineage2.2.1.1	Other	['input','tbprofiler','WHO_mutations_2023','diff','tree']	tuberculosis: unclassified		Mycobacterium tuberculosis
SAMEA7156756	['ERR5864455','ERR5864456']	WGS		['ERX5510250','ERX5510251']	Illumina HiSeq 2500	PAIRED		GENOMIC	ILLUMINA	ERS4917219		['ERS4917219','ena-RUN-Swiss Tropical and Public Health Institute-03-05-2021-19:33:15:132-919','ena-EXPERIMENT-Swiss Tropical and Public Health Institute-03-05-2021-19:33:15:132-919','PRJEB39561','19060508','ena-STUDY-Swiss Tropical and Public Health Institute-27-07-2020-11:23:30:592-1894','ena-EXPERIMENT-Swiss Tropical and Public Health Institute-03-05-2021-19:33:15:132-920','ERR5864455','ena-RUN-Swiss Tropical and Public Health Institute-03-05-2021-19:33:15:132-920','SAMEA7156756','ERX5510250','ERP123095','G02924','674180','ERX5510251','ERR5864456','SRS8942607']					GEO	Asia																										881	882255402	492882749	PRJEB39561			99.42	3567597	78	lineage2.2.1	Pre-XDR-TB	['R-MDR_GEO','tbprofiler','diff','tree','input']	tuberculosis: unclassified		Mycobacterium tuberculosis
SAMN06856052	SRR5657362	WGS	UNIVERSIDAD AUTONOMA DE BAJA CALIFORNIA	SRX2894082	Illumina MiSeq	PAIRED		GENOMIC	ILLUMINA	SRS2261636	SRP108793	['6856052','SAMN06856052','384996','SRX2894082','PRJNA384996','15-5782_bTB','15-5782_S6_L001_R2_001.fastq','SRR5657362','SRP108793','SRS2261636','Dairy_cow_137']	2015			32.3159 N 117.30 W	MEX	North America	Baja California,Tijuana	lung	Bos taurus	2	domestic cattle																					351	351341650	234376047	PRJNA384996			98.02	1520222	70	La1.8.1	Other	['tbprofiler','tree','input','Napier_2020','diff']	tuberculosis: animal-adapted	La1	Mycobacterium bovis
SAMN09101573	SRR7070305	OTHER	MODMEDMICOXFORD	SRX4000842	Illumina MiSeq	PAIRED		OTHER	ILLUMINA	SRS3282952	SRP076676	['MMMOSAM:4ae8fb4d-58f1-4f62-bd91-051ab65f8db1','302362','SAMN09101573','MMMOSRA:4ae8fb4d-58f1-4f62-bd91-051ab65f8db1','PRJNA302362','SRP076676','SRX4000842','SRS3282952','9101573','SRR7070305']	2015	2018-04-26T14:27:00.000Z			GBR	Europe			Homo sapiens	3	human																					909	909778322	535970429	PRJNA302362									tuberculosis: unclassified		Mycobacterium tuberculosis
SAMEA4695122	ERR2600592	WGS	FZB	ERX2616900	NextSeq 500	PAIRED		GENOMIC	ILLUMINA	ERS2515299	ERP109031	['ERR2600592','9940316','ena-STUDY-FZB-28-05-2018-13:51:27:558-285','ena-RUN-FZB-29-05-2018-09:23:11:364-195','PRJEB26996','488765','ERX2616900','ena-EXPERIMENT-FZB-29-05-2018-09:23:11:364-195','ERP109031','odir-5010','ERS2515299','SAMEA4695122']	2015	2018-08-31T13:34:00.000Z			UKR	Europe																										258	258538241	118533420	PRJEB26996								['input','R-XDR_UKR']	MTBC		Mycobacterium tuberculosis complex sp.
SAMEA9977222	ERR6866524	WGS	IMPERIAL COLLEGE LONDON	ERX6489952	Illumina HiSeq 2000	PAIRED	RANDOM	GENOMIC	ILLUMINA	ERS7655500	ERP123401	['LI2110409','ERS7655500','666870','LI2110409_raw_wgs','ena-STUDY-IMPERIAL COLLEGE LONDON-12-08-2020-14:44:57:582-2394','LI2110409_raw_wgs_R1R2','SAMEA9977222','ERR6866524','22012022','PRJEB39837','ERX6489952','ERP123401']	2009	2021-10-15T13:58:00.000Z			PER	South America	Lima		Homo sapiens	3	human																					247	247495946	111285215	PRJEB39837			99.8	1329113	45	lineage4.3.2	Sensitive	['tree','diff','tbprofiler','standford','input']	tuberculosis: unclassified		Mycobacterium tuberculosis
SAMN41598196	SRR29231507	WGS	FIND, THE FOUNDATION FOR INNOVATIVE NEW DIAGNOSTICS	SRX24750040	Illumina HiSeq 2000	PAIRED	RANDOM	GENOMIC	ILLUMINA	SRS21470629	SRP507535	['SAMN41598196','SRS21470629','SRP507535','B9141A_7321F2F8A1A2_TBDM101828','41598196','TB-IS-1043-TBDM-101828_S166_R1_001.fastq.gz','SRX24750040','1109295','B9141A_7321F2F8A1A2','PRJNA1109295','SRR29231507']		2024-05-30T06:27:00.000Z			IND	Asia			Homo sapiens	3	human																					748	748123762	314590862	PRJNA1109295								WHO_mutations_2023	tuberculosis: unclassified		Mycobacterium tuberculosis
SAMN41471649	SRR29096502	WGS	FIND, THE FOUNDATION FOR INNOVATIVE NEW DIAGNOSTICS	SRX24620662	Illumina HiSeq 2000	PAIRED	RANDOM	GENOMIC	ILLUMINA	SRS21357816	SRP507535	['SAMN41471649','SRP507535','924644_CB9E32D0ED49','41471649','SRX24620662','1109295','924644_CB9E32D0ED49_R2125_Pool14_L5','1476368534020T-R2125_Pool14_L5_R1.fastq.gz','PRJNA1109295','SRS21357816','SRR29096502']		2024-05-21T10:12:00.000Z			ZAF	Africa			Homo sapiens	3	human																					879	879340560	558408628	PRJNA1109295								WHO_mutations_2023	tuberculosis: unclassified		Mycobacterium tuberculosis
G2959													2018				ESP	Europe	province of Valencia					S					R																				No	99.83	2641152	117	lineage4.3.2	HR-TB	['tree','input','tbprofiler','diff','TGU']	tuberculosis: unclassified		Mycobacterium tuberculosis
SAMEA7554012	ERR4820645	WGS	PUBLIC HEALTH ENGLAND	ERX4690487	Illumina HiSeq 2500	PAIRED	RANDOM	GENOMIC	ILLUMINA	ERS5310657	ERP124941	['PRJEB41201','ERS5310657','project.PHE-TB','ERP124941','ERR4820645','22473407','773303','run.23466','SAMEA7554012','ERX4690487','experiment.23466','sample.23466']		2021-11-11T02:03:00.000Z			GBR	Europe																										1281	1281936527	614246539	PRJEB41201								['input','CRyPTIC_PHE']	tuberculosis: unclassified		Mycobacterium tuberculosis
SAMD00604004	DRR474171	WGS	KIH	DRX458400	Illumina MiSeq	PAIRED	RANDOM	GENOMIC	ILLUMINA	DRS330063	DRP010549	['DRR474171','DRP010549','PRJDB15809','DRS330063','1019517','DRX458400','37485194','SAMD00604004']	2017	2023-09-20T20:44:00.000Z			JPN	Asia	Hyogo, Kobe		Homo sapiens	3	human																					558	558203299	379211865	PRJDB15809								input	tuberculosis: unclassified		Mycobacterium tuberculosis
SAMN06055645	SRR5073535	WGS	UNIVERSITY OF MELBOURNE	SRX2392625	Illumina HiSeq 2500	PAIRED	RANDOM	GENOMIC	ILLUMINA	SRS1834081	SRP094134	['6055645','HCMC1248','PRJNA355614','SRP094134','SRR5073535','SAMN06055645','355614','bp0','SRS1834081','SRX2392625','02MTB0507_S51_L001_2.fastq.gz']	2009-09	2016-12-02T18:46:00.000Z		10.82 N 106.63 E	VNM	Asia	Ho Chi Minh City	sputum	Homo sapiens	3	human																					240	240577449	114593042	PRJNA355614			99.41	1172768	39	lineage2.2.1	Other	['Menardo_2021','input','tbprofiler','tree','diff','Napier_2020']	tuberculosis: human-adapted	L2.2.1	Mycobacterium tuberculosis
SAMN40273516	SRR28239547	WGS	NIH / NIAID	SRX23850774	NextSeq 2000	PAIRED	RANDOM	GENOMIC	ILLUMINA	SRS20670848	SRP493618	['SRX23850774','40273516','1074779','SRS20670848','SRP493618','PRJNA1074779','SRR28239547','59597','SAMN40273516','TBPO-6456_lib61613_nextseq_ny0117_151bp.filtered_2_bwa.1.fastq.gz']	2020	2024-03-06T10:15:00.000Z		41.7151 N 44.8271 E	GEO	Asia	Tbilisi	sputum	Homo sapiens	3	human																					450	450434298	154702768	PRJNA1074779			99.61	1432857	47	lineage4.8	Sensitive	['diff','tbprofiler','tree','input']	tuberculosis: unclassified		Mycobacterium tuberculosis
SAMEA6875604	ERR4195806	WGS	Instituto_de_Biomedicina_de_Valencia	ERX4156830	Illumina MiSeq	PAIRED	RANDOM	GENOMIC	ILLUMINA	ERS4603165	ERP122165	['ERS4603165','ERP122165','846033','28874803','ERX4156830','SAMEA6875604','mtb_valencia_isolates','ERR4195806','G1695','PRJEB38719']	2016	2022-06-11T04:51:00.000Z			ESP	Europe	Valencia					S					S															229	229713577	120471690	PRJEB38719		No	99.5	1270838	51	lineage3	Other	['input','Cancino-Muñoz_2022','TGU','diff','tree','tbprofiler']	tuberculosis: human-adapted	L3	Mycobacterium tuberculosis
SAMN29944063	SRR20632784	WGS	NINGBO CENTER FOR DISEASE CONTROL AND PREVRENTION	SRX16656136	Illumina HiSeq 1000	PAIRED	PCR	GENOMIC	ILLUMINA	SRS14289340	SRP388026	['SRR20632784','SRX16656136','SAMN29944063','TB1267_1.fq.gz','TB1267','SRP388026','862152','29944063','bp0','SRS14289340','PRJNA862152']		2022-07-25T16:09:00.000Z			CHN	Asia	ningbo	sputum	Homo sapiens	3	human																					1317	1317154200	418716316	PRJNA862152								input	tuberculosis: unclassified		Mycobacterium tuberculosis
SAMEA112188926	ERR10748332	WGS	CTB/NICD	ERX10199938	NextSeq 550	PAIRED	RANDOM	GENOMIC	ILLUMINA	ERS14298815	ERP143048	['SAMEA112188926','sample.S259','ERR10748332','ERP143048','experiment.S259','32028939','run.S259','PRJEB58017','ERX10199938','ERS14298815','South African MDR-TB 2019-2020','908050']		2023-01-15T15:26:00.000Z																														202	202339384	73477929	PRJEB58017			99.55	2468905	42	lineage2.2.1	MDR-TB	['diff','tbprofiler','tree','input']	tuberculosis: unclassified		Mycobacterium tuberculosis
SAMN18723906	SRR14231654	AMPLICON	SUN YAT-SEN UNIVERSITY	SRX10596120	Illumina HiSeq 4000	PAIRED	PCR	GENOMIC	ILLUMINA	SRS8698070	SRP314709	['PRJNA716418','SRP314709','SRR14231654','BleoR repeat-1','BleoR_repeat-1_1.fq.gz','SAMN18723906','18723906','SRX10596120','716418','SRS8698070']		2021-04-13T16:33:00.000Z																														1726	1726156500	392248325	PRJNA716418									unclassified mycobacteria		Mycobacterium sp.
SAMEA3450040	ERR911942	WGS	FZB	ERX991072	Illumina MiSeq	PAIRED		GENOMIC	ILLUMINA	ERS747440	ERP010391	['GE0080-e2','SAMEA3450040','3774423','PRJEB9308','ERP010391','ena-STUDY-FZB-05-05-2015-19:04:40:137-254','ERX991072','ERR911942','ERS747440','ena-RUN-FZB-12-06-2015-01:50:26:301-94','286038','ena-EXPERIMENT-FZB-12-06-2015-01:50:26:301-94']		2015-06-13T08:36:00.000Z																														438	438565406	286279432	PRJEB9308			99.66	1026810	64	lineage4.8	Sensitive	['tbprofiler','diff','frozen_DEN_or_GRL','tree','input','Menardo_2021']	tuberculosis: human-adapted	L4	Mycobacterium tuberculosis
SAMN38211435	SRR26795303	WGS	HMS	SRX22492539	Illumina HiSeq 4000	SINGLE	cDNA	GENOMIC	ILLUMINA	SRS19505654	SRP471323	['bp0','SAMN38211435','SRP471323','Peru8240_R1.fastq.gz','8240','SRS19505654','38211435','SRX22492539','1039243','PRJNA1039243','Peru8240','SRR26795303']	2012	2023-11-11T23:12:00.000Z			PER	South America		sputum	Homo sapiens	3	human																					237	237013200	119990993	PRJNA1039243								standford	tuberculosis: unclassified		Mycobacterium tuberculosis
SAMN41468064	SRR29093243	WGS	FIND, THE FOUNDATION FOR INNOVATIVE NEW DIAGNOSTICS	SRX24617313	Illumina HiSeq 2000	PAIRED	RANDOM	GENOMIC	ILLUMINA	SRS21354478	SRP507535	['SRX24617313','41468064','SAMN41468064','SRR29093243','82B8A3_A7CB420A1B07','82B8A3_A7CB420A1B07_C035_6_1','TB_CPath_Warren_C035_6_1_S32_R1_001.fastq.gz','PRJNA1109295','SRP507535','SRS21354478','1109295']		2024-05-21T06:01:00.000Z			ZAF	Africa			Homo sapiens	3	human																					287	287014156	122320465	PRJNA1109295								WHO_mutations_2023	tuberculosis: unclassified		Mycobacterium tuberculosis
SAMEA7555743	ERR4822322	WGS	IML GAUTING	ERX4692312	NextSeq 500	PAIRED	RANDOM	GENOMIC	ILLUMINA	ERS5312386	ERP124945	['PRJEB41205','run.26101','22475098','SAMEA7555743','sample.26101','ERP124945','ERR4822322','project.Cryptic_1st','experiment.26101','773304','ERX4692312','ERS5312386']		2021-11-11T03:13:00.000Z			DEU	Europe						S				I	S	R	S	S				R		S	S	S	S	S	R	716	716511534	298448540	PRJEB41205	['CRyPTIC_reuse_table','Walker_2022']		99.57	1696623	57	lineage2.2.1.1	MDR-TB	['input','tbprofiler','diff','CRyPTIC_reuse_table','Walker_2022','tree','CRyPTIC_Gauting']	tuberculosis: unclassified		Mycobacterium tuberculosis
SAMN12565648	SRR9971160	WGS	UNIVERSITY COLLEGE LONDON	SRX6718459	NextSeq 500	PAIRED	RANDOM	GENOMIC	ILLUMINA	SRS5270995	SRP218410	['559528','12565648','PRJNA559528','SRP218410','SAMN12565648','SRR9971160','SRX6718459','SRS5270995','04_R0052B','04_R0052B_R1.fastq.gz']	2017	2019-08-15T06:48:00.000Z		29.88 S 30.99 E	ZAF	Africa	Durban	sputum	Homo sapiens	3	human																					1190	1190181094	559965329	PRJNA559528			99.25	1600952	51	lineage4.3.4.2.1	Sensitive	['tbprofiler','diff','input','Nimmo_2024','tree']	tuberculosis: human-adapted	L4	Mycobacterium tuberculosis
SAMEA112804269	ERR11044587	WGS	FZB	ERX10491378	NextSeq 500	PAIRED		GENOMIC	ILLUMINA	ERS14811815	ERP010814	['19010373','SAMEA112804269','287903','ERP010814','ERR11044587','ena-STUDY-FZB-22-06-2015-17:16:39:392-292','ERX10491378','ena-EXPERIMENT-TAB-21-03-2023-10:23:43:205-80119','33856324','ERS14811815','ena-RUN-TAB-21-03-2023-10:23:43:206-80120','PRJEB9680']		2023-07-20T20:57:00.000Z																														701	701044406	311131945	PRJEB9680			99.72	1625956	54	lineage4.9.1	Other	['diff','input','tbprofiler','tree']	tuberculosis: unclassified		Mycobacterium tuberculosis
SAMEA7553223	ERR4819857	WGS	PUBLIC HEALTH ENGLAND	ERX4689699	Illumina HiSeq 2500	PAIRED	RANDOM	GENOMIC	ILLUMINA	ERS5309869	ERP124941	['ERP124941','project.PHE-TB','773303','SAMEA7553223','experiment.22678','ERR4819857','ERS5309869','ERX4689699','sample.22678','PRJEB41201','22472614','run.22678']		2021-11-10T22:18:00.000Z			GBR	Europe																										80	80252130	36982856	PRJEB41201			99.3	659813	15	lineage1.2.2.2	Sensitive	['tbprofiler','input','tree','diff','CRyPTIC_PHE']	tuberculosis: unclassified		Mycobacterium tuberculosis
SAMN42410339	SRR29772762	WGS	INDIAN COUNCIL FOR MEDICAL RESEARCH NATIONAL INSTITUTE OF RESEARCH IN TUBERCULOSIS	SRX25272763	Illumina MiSeq	PAIRED	PCR	GENOMIC	ILLUMINA	SRS21957199	SRP367420	['42410339','27256944','SRR29772762','SRP367420','822663','MD434_R1.fastq.gz','MD434','bp0','SAMN42410339','PRJNA822663','SRX25272763','SRS21957199']	2022	2024-07-11T01:35:00.000Z		13.07265210 N 80.25039808 E	IND	Asia			Homo sapiens	3	human																					1059	1059143596	442164871	PRJNA822663									tuberculosis: unclassified		Mycobacterium tuberculosis
SAMEA12854183	ERR11245201	WGS	SWISS TROPICAL AND PUBLIC HEALTH INSTITUTE	ERX10653405	Illumina NovaSeq 6000	SINGLE	RANDOM	GENOMIC	ILLUMINA	ERS10461072	ERP135175	['SAMEA12854183','930268','ena-EXPERIMENT-TAB-17-04-2023-19:57:14:523-6499','34307751','8cc6b8bd-130a-4c76-a0b2-3197bafe5cc6','PRJEB50582','ERX10653405','G45400','ERS10461072','ERR11245201','ena-RUN-TAB-17-04-2023-19:57:14:523-6500','ERP135175']	2015	2023-07-27T11:26:00.000Z			GEO	Asia		sputum																								263	263199738	93553029	PRJEB50582									tuberculosis: unclassified		Mycobacterium tuberculosis
SAMN40208032	SRR28170843	WGS	WADSWORTH CENTER	SRX23800852	Illumina MiSeq	PAIRED	RANDOM	GENOMIC	ILLUMINA	SRS20623843	SRP338930	['SRX23800852','766641','PRJNA766641','SAMN40208032','SRS20623843','IDR1700034390-01-02.R1.fastq.gz','SRR28170843','40208032','SRP338930','IDR1700034390-01-02']	2017	2024-02-29T16:53:00.000Z			USA	North America	New York state	sputum	Homo sapiens	3	human																					271	271499556	179715796	PRJNA766641									tuberculosis: unclassified		Mycobacterium tuberculosis
SAMN21616589	SRR16058670	WGS	PUBLIC HEALTH ONTARIO	SRX12345193	Illumina MiSeq	PAIRED	RANDOM	GENOMIC	ILLUMINA	SRS10317573	SRP338617	['766079','bp0','21616589','2019-022','SRX12345193','2019-022_R1.fastq.gz','PRJNA766079','SRR16058670','SRP338617','SAMN21616589','SRS10317573']	2019	2021-09-24T21:59:00.000Z			CAN	North America	Ontario		Homo sapiens	3	human					S		S					S	S								435	435567961	291830922	PRJNA766079	CRyPTIC_WHO2021_PMC7612554		99.69	1409778	48	lineage4.8	Sensitive	['tbprofiler','diff','input','tree','Walker_2022']	tuberculosis: unclassified		Mycobacterium tuberculosis
SAMN05575581	SRR4035709	WGS	HARVARD MEDICAL SCHOOL	SRX2026866	Illumina HiSeq 2000	PAIRED	RANDOM	GENOMIC	ILLUMINA	SRS1621201	SRP082185	['P20-Lung1-A1','SRP082185','738-L1A1_2.fastq.gz','SAMN05575581','SRX2026866','SRS1621201','SRR4035709','5575581','PRJNA323744','323744']	2013-06	2016-08-16T13:55:00.000Z		29.6483 S 30.3318 E	ZAF	Africa	Kwazulu-Natal	lung	Homo sapiens	3	human																					307	307604186	208766759	PRJNA323744								['Napier_2020','input','denylist','intrapatient_ZAF']	tuberculosis: human-adapted	L4.4.1.1	Mycobacterium tuberculosis
SAMN37848163	SRR26399444	WGS	UNIVERSITY OF MELBOURNE/ THE PETER DOHERTY INSTITUTE FOR INFECTION AND IMMUNITY	SRX22104953	Illumina HiSeq 4000	PAIRED	RANDOM	GENOMIC	ILLUMINA	SRS19170034	SRP466602	['SRP466602','Sample_244','SRX22104953','1028637','SAMN37848163','PRJNA1028637','37848163','Sample_244_1.fastq.gz','bp0','SRS19170034','SRR26399444']		2023-10-16T19:04:00.000Z		10.8231 N 106.6297 E	VNM	Asia	Ho Chi Minh City	sputum	Homo sapiens	3	human																					685	685275506	381822837	PRJNA1028637			99.37	1898169	42	lineage2.2.1	Sensitive	['diff','input','tbprofiler','tree']	tuberculosis: unclassified		Mycobacterium tuberculosis
SAMEA8741637	ERR8665859	WGS	PHS SWEDEN	ERX8324289	Illumina HiSeq 2500	PAIRED	RANDOM	GENOMIC	ILLUMINA	ERS6421220	ERP135611	['ERP135611','sample.14766','811911','PRJEB51021','ERR8665859','ERS6421220','26334898','experiment.14766','SAMEA8741637','run.14766.1','ERX8324289','project.Belarus_site11']		2022-03-15T06:17:00.000Z			BEL	Europe																										383	383797980	172599250	PRJEB51021			99.47	1766451	38	lineage2.2.1	Pre-XDR-TB	['tbprofiler','CRyPTIC_PHS_Sweden_Belarus','diff','tree','input']	tuberculosis: unclassified		Mycobacterium tuberculosis
SAMEA1119897	ERR2514716	WGS	PHE	ERX2533926	Illumina HiSeq 2500	PAIRED	RANDOM	GENOMIC	ILLUMINA	ERS2399306	ERP107961	['SAMEA1119897','experiment.6839','493034','project.First_10k_genomes_study_set_4','ERX2533926','ERP107961','ERR2514716','10123843','sample.6839','run.6839','PRJEB25991','ERS2399306']		2021-10-23T17:09:00.000Z			GBR	Europe	England									S		S					S	S								548	548230566	286762965	PRJEB25991	Walker_2022		99.56	1835210	61	lineage4.3.3	Sensitive	['input','CRyPTIC_PHE','Napier_2020','tbprofiler','Walker_2022','diff','tree']	tuberculosis: human-adapted	L4.3.3	Mycobacterium tuberculosis
SAMEA13321310	ERR9286123	WGS	FZB	ERX8828236	NextSeq 500	PAIRED		GENOMIC	ILLUMINA	ERS10924045	ERP135372	['ena-EXPERIMENT-TAB-15-03-2022-16:45:22:137-9986','ERX8828236','SAMEA13321310','2cd0bdb6-32c5-4af0-bebb-b7a34ee46296','PRJEB50767','ERR9286123','ERS10924045','27175043','ERP135372','ena-RUN-TAB-15-03-2022-16:45:22:137-9987','822241','PN62']		2022-05-20T07:48:00.000Z			KEN	Africa	Nairobi																									979	979994582	440438582	PRJEB50767			99.39	1533238	52	lineage4.2.2.2	Sensitive	['input','tree','tbprofiler','WGS_KEN','diff']	tuberculosis: unclassified		Mycobacterium tuberculosis
SAMN38210619	SRR26794738	WGS	HMS	SRX22492204	Illumina HiSeq 4000	SINGLE	cDNA	GENOMIC	ILLUMINA	SRS19505318	SRP471323	['Peru7405','SRR26794738','SAMN38210619','7405','Peru7405_R1.fastq.gz','PRJNA1039243','SRX22492204','bp0','1039243','SRP471323','SRS19505318','38210619']	2011	2023-11-11T22:54:00.000Z			PER	South America		sputum	Homo sapiens	3	human																					185	185872500	91587133	PRJNA1039243								standford	tuberculosis: unclassified		Mycobacterium tuberculosis
SAMEA2534620	['ERR552393','ERR552392']	WGS		['ERX511461','ERX511462']	Illumina MiSeq	PAIRED		GENOMIC	ILLUMINA	ERS458022		['ERX511461','ena-STUDY-FZB-05-06-2015-13:56:43:320-404','8044-11','292179','ERS458022','3957053','8044-11_lib1397_miseq_r0094_301bp','ERR552393','ERR552392','SAMEA2534620','8044-11_lib1397_miseq_r0095_301bp','PRJEB9545','ERX511462','ERP010662']					COG	Africa																										352	352407972	223969842	PRJEB9545			99.69	910831	58	lineage4.6.1.2	Sensitive	['tbprofiler','tree','Napier_2020','diff','Menardo_2021','input']	tuberculosis: human-adapted	L4.6.1.2	Mycobacterium tuberculosis
SAMEA12853396	ERR11244755	WGS	SWISS TROPICAL AND PUBLIC HEALTH INSTITUTE	ERX10652959	Illumina HiSeq 2500	SINGLE	RANDOM	GENOMIC	ILLUMINA	ERS10460608	ERP135175	['ena-EXPERIMENT-TAB-17-04-2023-19:57:14:350-5607','ERR11244755','PRJEB50582','ERX10652959','G32045','34307230','ena-RUN-TAB-17-04-2023-19:57:14:350-5608','930268','ERS10460608','ERP135175','SAMEA12853396','8cc6b8bd-130a-4c76-a0b2-3197bafe5cc6']	2014	2023-07-27T09:55:00.000Z			GEO	Asia		sputum																								382	382710006	184839424	PRJEB50582									tuberculosis: unclassified		Mycobacterium tuberculosis
SAMN15701010	SRR12367120	WGS	DIVISION OF GENOMIC MEDICINE AND INNOVATION SUPPORT	SRX8866189	NextSeq 500	SINGLE	RANDOM PCR	GENOMIC	ILLUMINA	SRS7127160	SRP275544	['PRJNA650263','MTBDR180050','SRS7127160','SRX8866189','SRP275544','15701010','SRR12367120','650263','SAMN15701010','MTBDR180050_S8_good_1.fastq.gz','bp0']	2019	2020-08-03T04:31:00.000Z		15.87 N 100.99 E	THA	Asia		sputum	Homo sapiens	3	human																					75	75810378	38758384	PRJNA650263									tuberculosis: unclassified		Mycobacterium tuberculosis
SAMN41279804	['SRR28978611','SRR30036974']	AMPLICON		['SRX25512454','SRX24507861']	['MinION','Illumina MiniSeq']	['SINGLE','PAIRED']	RANDOM PCR	GENOMIC	['OXFORD_NANOPORE','ILLUMINA']	SRS21256056		['SRX24507861','SAMN41279804','bp0','41279804','413-23','SRS21256056','SRR28978611','PRJNA1109750','SRX25512454','1109750','SRR30036974','413-23_ont.fastq.gz','413-23_R1.fastq.gz','SRP506720','413-23_deeplex']					ITA	Europe		sputum	Homo sapiens	3	human																					120	120742140	60885100	PRJNA1109750									tuberculosis: unclassified		Mycobacterium tuberculosis
SAMN43534998	SRR30629403	WGS	MINISTRY OF PUBLIC HEALTH (THAILAND)	SRX26051431	NextSeq 500	PAIRED	RANDOM	GENOMIC	ILLUMINA	SRS22621837	SRP503470	['MTBCR170086_S9_1.fastq.gz','SRR30629403','PRJNA833906','833906','SRX26051431','SAMN43534998','SRS22621837','43534998','SRP503470','MTBCR170086']	2017	2024-09-11T03:40:00.000Z		19.9105 N 99.8406 E	THA	Asia	Chiang Rai	sputum	Homo sapiens	3	human																					200	200401710	98920947	PRJNA833906									tuberculosis: human-adapted	L1.1.1.8	Mycobacterium tuberculosis
SAMN15703047	SRR12395142	WGS	WADSWORTH CENTER	SRX8893755	MinION	SINGLE	RANDOM	GENOMIC	OXFORD_NANOPORE	SRS7152777	SRP276100	['SRS7152777','IDR1900040171-01-02.fastq.gz','bp0','SAMN15703047','SRR12395142','A44','650381','SRX8893755','SRP276100','IDR1900040171-01-02','PRJNA650381','15703047']	2019	2020-08-05T13:30:00.000Z		40.7481119 N 73.98438414 W	USA	North America	New York	As reported: TISS	Homo sapiens	3	human																					524	524334416	475512884	PRJNA650381									tuberculosis: unclassified		Mycobacterium tuberculosis
SAMEA5189740	ERR4187921	WGS	WELLCOME SANGER INSTITUTE	ERX4149690	HiSeq X Ten	PAIRED	RANDOM	GENOMIC	ILLUMINA	ERS2997234	ERP021867	['Exploring_the_richness_of_Mycobacterium_bovis_strain_diversity-sc-4667','ERS2997234','ERR4187921','SC_EXP_29589_2#43','ERX4149690','SC_RUN_29589_2#43','480613','1cb05f54-ff90-11e8-9f73-3c4a9275d6c8','15093240','SAMEA5189740','ERP021867','PRJEB19799']		2020-06-04T10:50:00.000Z			GBR	Europe																										536	536482162	227268899	PRJEB19799								['input','bovis_GBR']	tuberculosis: animal-adapted	La1	Mycobacterium bovis
SAMN40031816	SRR28046178	WGS	CHRISTIAN MEDICAL COLLAGE, VELLORE	SRX23697683	Illumina NovaSeq 6000	PAIRED	RANDOM	GENOMIC	ILLUMINA	SRS20527609	SRP226525	['40031816','SRP226525','575883','SRX23697683','3001010664','SAMN40031816','3001010664_R1.fastq.gz','SRS20527609','PRJNA575883','SRR28046178']	2022	2024-02-22T07:27:00.000Z		21.7679 N 78.8718 E	IND	Asia	Madhya Pradesh - Bhairopur		Homo sapiens	3	human																					1655	1655038822	549822464	PRJNA575883			95.22	1661596	44	lineage4.3.3	Sensitive	['diff','tbprofiler','tree','input']	tuberculosis: unclassified		Mycobacterium tuberculosis
SAMN31674255	SRR22249715	WGS	INSTITUTE OF CLINICAL PATHOLOGY AND MEDICAL RESEARCH	SRX18226645	NextSeq 500	PAIRED	RANDOM	GENOMIC	ILLUMINA	SRS15722993	SRP407089	['899911','bp0','21-002-0205_1.fastq.gz','21-002-0205','31674255','SRP407089','SRX18226645','SAMN31674255','SRR22249715','PRJNA899911','SRS15722993']	2021	2022-11-09T19:19:00.000Z			AUS	Oceania	NSW		Homo sapiens	3	human																					493	493677507	202651363	PRJNA899911			99.54	1954209	66	lineage4.1.2.1	HR-TB	['tree','diff','tbprofiler','input']	tuberculosis: unclassified		Mycobacterium tuberculosis
SAMN31551454	SRR22179510	WGS	RIVM	SRX18158183	Illumina HiSeq 2500	SINGLE	RANDOM	GENOMIC	ILLUMINA	SRS15658355	SRP406148	['QC_2020_nr13','QC_2020_nr13_filt','QC_2020_nr13_filt.fastq.gz','SAMN31551454','SRP406148','SRR22179510','bp0','896516','SRX18158183','SRS15658355','PRJNA896516','31551454']	2020	2022-11-04T14:37:00.000Z			NLD	Europe		As reported: EQA panel	Homo sapiens	3	human																					220	220514377	84305155	PRJNA896516									tuberculosis: unclassified		Mycobacterium tuberculosis
SAMN41421761	SRR29055928	WGS	FIND, THE FOUNDATION FOR INNOVATIVE NEW DIAGNOSTICS	SRX24580491	Illumina HiSeq 2000	PAIRED	RANDOM	GENOMIC	ILLUMINA	SRS21320406	SRP507535	['SAMN41421761','SRX24580491','SRS21320406','1109295','TB-CPath-Joconiah-IS-1038-TMS-837_S79_R1_001.fastq.gz','PRJNA1109295','SRP507535','6D70CB_A400DD9DF127','SRR29055928','41421761','6D70CB_A400DD9DF127_TMS-837']		2024-05-16T12:00:00.000Z			ZWE	Africa			Homo sapiens	3	human																					468	468398678	207788428	PRJNA1109295								WHO_mutations_2023	tuberculosis: unclassified		Mycobacterium tuberculosis
SAMN09100303	SRR7069446	OTHER	MODMEDMICOXFORD	SRX3999917	Illumina MiSeq	PAIRED		OTHER	ILLUMINA	SRS3282109	SRP076676	['MMMOSRA:9b22fb8d-598a-4809-be66-3a882f05212c','SRS3282109','MMMOSAM:9b22fb8d-598a-4809-be66-3a882f05212c','PRJNA302362','SRP076676','SRX3999917','SRR7069446','SAMN09100303','302362','9100303']	2015	2018-04-26T14:21:00.000Z			GBR	Europe			Homo sapiens	3	human																					1006	1006864678	589433928	PRJNA302362									tuberculosis: unclassified		Mycobacterium tuberculosis
SAMN13680452	SRR10766997	WGS	QUEENSLAND MYCOBACTERIA REFERENCE LABORATORY	SRX7440920	Illumina HiSeq 2500	PAIRED	RANDOM	GENOMIC	ILLUMINA	SRS5885256	SRP238787	['SRS5885256','17MT16486_paired_R1.fastq.gz','597713','SAMN13680452','PRJNA597713','17MT16486','SRR10766997','SRP238787','bp0','SRX7440920','13680452']	2017	2019-12-26T15:25:00.000Z			AUS	Oceania	Brisbane		Homo sapiens	3	human																					2409	2409026831	1040277046	PRJNA597713			99.52	1821409	60	lineage2.2.1.1	Sensitive	['tbprofiler','diff','tree','input']	tuberculosis: unclassified		Mycobacterium tuberculosis
SAMN34382753	SRR24326239	WGS	AGRICULTURE AND AGRI-FOOD CANADA	SRX20120640	Illumina NovaSeq 6000	PAIRED	RANDOM	GENOMIC	ILLUMINA	SRS17449682	SRP418573	['SRR24326239','925907','AAFC_MAP_#33_2017-11-23_02','SRS17449682','NS.1755.002.IDT_i7_155---IDT_i5_155.33_R1.fastq.gz','SRP418573','SRX20120640','SAMN34382753','AAFC_MAP_#33','PRJNA925907','34382753']	2020	2023-04-27T16:25:00.000Z			CAN	North America	Quebec	feces	Bos taurus	2	domestic cattle																					578	578018034	191842790	PRJNA925907									NTM: avium complex		Mycobacterium avium subsp. paratuberculosis
SAMN28936902	SRR19976652	WGS	FACULTY OF BIOLOGY AND ENVIRONMENTAL PROTECTION, UNIVERSITY OF LODZ	SRX16018908	Illumina MiSeq	PAIRED	RANDOM	GENOMIC	ILLUMINA	SRS13699322	SRP384876	['SRS13699322','4-12_S100_L001_R1_001.fastq.gz','SRX16018908','SRP384876','SRR19976652','MTB_RV_15_4','843930','SAMN28936902','PRJNA843930','28936902']	2020	2022-07-05T08:17:00.000Z			POL	Europe	Lodz																									245	245163649	159476908	PRJNA843930			99.64	848950	32	lineage4.9	Sensitive	['input','tbprofiler','diff']	tuberculosis: human-adapted	L4	Mycobacterium tuberculosis	H37Rv
SAMN18118411	SRR13837844	WGS	UNIVERISTY OF ANTWERP	SRX10216273	Illumina HiSeq 2500	PAIRED		GENOMIC	ILLUMINA	SRS8361015	SRP308980	['bp0','SRX10216273','PRJNA706121','SAMN18118411','18118411','COV5-FASTA18-MCOV5-CONTSepi-CPER5-SEED103917932','SRR13837844','ID103917932','SRS8361015','SRP308980','706121','STUDYCOV5-FASTA18-MCOV5-CONTSepi-CPER5-SEED103917932.R1.fastq.gz']	2021	2021-03-03T03:55:00.000Z						simulated/in silico																								23	23218500	12255025	PRJNA706121								['input','denylist','laboratory_synthetic']	tuberculosis: human-adapted	L4	Mycobacterium tuberculosis	H37Rv
SAMN38211364	SRR26795605	WGS	HMS	SRX22492909	Illumina HiSeq 4000	SINGLE	cDNA	GENOMIC	ILLUMINA	SRS19506024	SRP471323	['PRJNA1039243','SRR26795605','8168','Peru8168_R1.fastq.gz','SRS19506024','SRP471323','38211364','bp0','1039243','SAMN38211364','Peru8168','SRX22492909']	2012	2023-11-11T23:14:00.000Z			PER	South America		sputum	Homo sapiens	3	human																					188	188671800	95017503	PRJNA1039243								standford	tuberculosis: unclassified		Mycobacterium tuberculosis
SAMN14344314	SRR11565048	AMPLICON	RUTGERS UNIVERSITY NEWARK	SRX8134229	Illumina MiSeq	PAIRED	PCR	GENOMIC	ILLUMINA	SRS6497668	SRP256991	['SAMN14344314','2492-DA-1119','SRR11565048','2492-DA-1119_S65_L001_R1_001.fastq','SRP256991','14344314','PRJNA608715','SRX8134229','SRS6497668','608715']		2020-04-17T19:31:00.000Z			KEN	Africa		sputum	Homo sapiens	3	human																					18	18951104	11672193	PRJNA608715									tuberculosis: unclassified		Mycobacterium tuberculosis
SAMN34294170	SRR24256232	WGS	NIH / NIAID	SRX20052231	NextSeq 500	PAIRED	RANDOM	GENOMIC	ILLUMINA	SRS17387491	SRP433800	['24131','SRR24256232','SRP433800','SRS17387491','SRX20052231','958249','34294170','bp0','SAMN34294170','TBPO-2613_lib47186_nextseq_nx0204_151bp.filtered_2nd.1.fastq.gz','PRJNA958249']	2020	2023-04-21T18:00:00.000Z		48.3794 N 31.1656 E	UKR	Europe		sputum	Homo sapiens	3	human																					681	681749430	319720773	PRJNA958249			99.5	1526974	51	lineage2.2.1	MDR-TB	['diff','input','tree','tbprofiler']	tuberculosis: unclassified		Mycobacterium tuberculosis
SAMEA7546180	ERR4812675	WGS	UNIVERSIDAD PERUANA CAYETANO HEREDIA	ERX4682665	Illumina NovaSeq 6000	PAIRED	RANDOM	GENOMIC	ILLUMINA	ERS5302835	ERP124939	['sample.28509','project.Peru_Wellcome','experiment.28509','SAMEA7546180','773301','ERX4682665','run.28509','ERS5302835','ERR4812675','ERP124939','PRJEB41199','22465568']	2018	2021-11-10T07:59:00.000Z			PER	South America							S				R	S	S					R	S				S			1010	1010109970	311102592	PRJEB41199	Walker_2022							['CRyPTIC_UPCH','input','Walker_2022','standford']	tuberculosis: unclassified		Mycobacterium tuberculosis
SAMEA4744233	ERR2652976	WGS	NORWEGIAN INSTITUTE OF PUBLIC HEALTH	ERX2669430	Illumina MiSeq	PAIRED	RANDOM	GENOMIC	ILLUMINA	ERS2564344	ERP109440	['476915','ERP109440','SAMEA4744233','9578764','ERS2564344','BRZ-11','ERX2669430','ena-RUN-NORWEGIAN INSTITUTE OF PUBLIC HEALTH-19-06-2018-13:51:32:578-63','ena-STUDY-NORWEGIAN INSTITUTE OF PUBLIC HEALTH-19-06-2018-13:52:22:783-854','ena-EXPERIMENT-NORWEGIAN INSTITUTE OF PUBLIC HEALTH-19-06-2018-13:51:32:578-63','ERR2652976','PRJEB27366']	2004	2018-07-12T08:48:00.000Z			BRA	South America			Homo sapiens	3	human																					195	195032318	108859772	PRJEB27366			99.67	884687	36	lineage4.3.3	Sensitive	['standford','diff','Nimmo_2024','tree','tbprofiler','input']	tuberculosis: human-adapted	L4	Mycobacterium tuberculosis
SAMEA12851257	ERR11243761	WGS	SWISS TROPICAL AND PUBLIC HEALTH INSTITUTE	ERX10651965	Illumina NovaSeq 6000	SINGLE	RANDOM	GENOMIC	ILLUMINA	ERS10459577	ERP135175	['ena-RUN-TAB-17-04-2023-19:57:14:040-3620','SAMEA12851257','34306201','8cc6b8bd-130a-4c76-a0b2-3197bafe5cc6','PRJEB50582','ERR11243761','ERP135175','ERS10459577','930268','ena-EXPERIMENT-TAB-17-04-2023-19:57:14:039-3619','G42935','ERX10651965']	2014	2023-07-27T09:51:00.000Z			GEO	Asia		sputum																								321	321726208	112790221	PRJEB50582									tuberculosis: unclassified		Mycobacterium tuberculosis
SAMEA7549124	ERR4815764	WGS	PUBLIC HEALTH ENGLAND	ERX4685606	Illumina HiSeq 2500	PAIRED	RANDOM	GENOMIC	ILLUMINA	ERS5305776	ERP124941	['ERP124941','PRJEB41201','ERX4685606','project.PHE-TB','run.18584','ERS5305776','ERR4815764','sample.18584','773303','SAMEA7549124','experiment.18584','22468521']		2021-11-10T14:10:00.000Z			GBR	Europe										S		S						S								641	641366728	268047754	PRJEB41201	Walker_2022		99.37	1840147	41	lineage1.1.2	Sensitive	['Walker_2022','tbprofiler','CRyPTIC_PHE','diff','tree','input']	tuberculosis: unclassified		Mycobacterium tuberculosis
SAMN04538567	SRR3224061	WGS	INSTITUTE OF TROPICAL MEDICINE	SRX1630615	Illumina MiSeq	PAIRED	RANDOM	GENOMIC	ILLUMINA	SRS1337937	SRP071736	['PRJNA313185','SRP071736','SRR3224061','313185','SAMN04538567','SRS1337937','SRX1630615','Mu_12-79_lib','Mu_12-79_paired.fq.gz','Mu_12-79','4538567']	2012	2016-03-15T00:21:00.000Z	Buruli ulcer	3.655066 N 12.173620 E	CMR	Africa		skin	Homo sapiens	3	human																					703	703181756	438668319	PRJNA313185									NTM: unclassified		Mycobacterium ulcerans
SAMN05575402	SRR4033367	WGS	HARVARD MEDICAL SCHOOL	SRX2024698	Illumina HiSeq 2000	PAIRED	RANDOM	GENOMIC	ILLUMINA	SRS1619127	SRP082185	['SRS1619127','SRX2024698','5575402','SAMN05575402','323744','736-L4A4_1.fastq.gz','SRP082185','PRJNA323744','P18-Lung4-A4','SRR4033367']	2013-05	2016-08-15T23:37:00.000Z		29.6483 S 30.3318 E	ZAF	Africa	Kwazulu-Natal	lung	Homo sapiens	3	human																					265	265895832	186641421	PRJNA323744								['intrapatient_ZAF','Napier_2020','input','denylist']	tuberculosis: human-adapted	L2.2.1	Mycobacterium tuberculosis
SAMN08732402	SRR6855816	WGS	SAN RAFFAELE	SRX3810973	Illumina MiSeq	PAIRED	RANDOM	GENOMIC	ILLUMINA	SRS3061519	SRP128089	['SRS3061519','SRR6855816','SRX3810973','428596','8732402','BN00047410_WGS','PRJNA428596','bp0','SAMN08732402','BN00047410_S18.gatk.bam','BN00047410','SRP128089']		2018-03-20T13:10:00.000Z							Homo sapiens	3	human																					678	678624941	393756500	PRJNA428596			99.6	879796	51	lineage2.2.1	Sensitive	['input','diff','tbprofiler']	tuberculosis: unclassified		Mycobacterium tuberculosis
SAMN21236233	SRR15723233	WGS	SHANGHI CDC	SRX12018525	Illumina HiSeq 2500	PAIRED	other	GENOMIC	ILLUMINA	SRS10023482	SRP335713	['SRP335713','760838','SRS10023482','bp0','SAMN21236233','SRR15723233','21236233','SRX12018525','PRJNA760838','E1062','e1062','E1062.1.fastq.gz']	2012-01	2021-09-05T09:26:00.000Z			CHN	Asia	Shanghai	sputum	Homo sapiens	3	human																					989	989674800	418764788	PRJNA760838								input	tuberculosis: unclassified		Mycobacterium tuberculosis
SAMEA7549014	ERR4815654	WGS	PUBLIC HEALTH ENGLAND	ERX4685496	Illumina HiSeq 2500	PAIRED	RANDOM	GENOMIC	ILLUMINA	ERS5305666	ERP124941	['sample.18474','SAMEA7549014','ERP124941','experiment.18474','22468411','project.PHE-TB','run.18474','ERX4685496','773303','ERR4815654','PRJEB41201','ERS5305666']		2021-11-10T14:01:00.000Z			GBR	Europe										S		R						S								144	144061469	62053304	PRJEB41201	Walker_2022		99.72	1410763	30	lineage4.8.1	HR-TB	['Walker_2022','CRyPTIC_PHE','tree','diff','tbprofiler','input']	tuberculosis: unclassified		Mycobacterium tuberculosis
SAMN20512986	SRR15316501	WGS	SCHOOL OF PUBLIC HEALTH, FUDAN UNIVERSITY	SRX11621095	Illumina HiSeq 2000	PAIRED	PCR	GENOMIC	ILLUMINA	SRS9656357	SRP330727	['SAMN20512986','SRP330727','F195_R1.fastq.gz','SRS9656357','751240','PRJNA751240','SRX11621095','bp0','F195','2008-Middle-044','20512986','SRR15316501']	2008	2021-08-01T01:30:00.000Z		30.31 N 120.43 E	CHN	Asia	Zheijiang	sputum	Homo sapiens	3	human																					1646	1646143800	780804256	PRJNA751240								['timelapse_Zhejiang_CHN','input']	tuberculosis: unclassified		Mycobacterium tuberculosis
SAMN01908877	SRR671853	WGS	BGI	SRX225167	Illumina HiSeq 2000	PAIRED	PCR	GENOMIC	ILLUMINA	SRS388946	SRP018402	['SRS388946','187550','BGI_SHX05178','SRP018402','BGI-FCD056DACXX-110905-L3-SHX05178','BGI_SHX05178_MYCsjjDFDDFCPEI-27_110905','SAMN01908877','1908877','SRR671853','SRX225167','PRJNA187550']		2015-09-05T05:58:00.000Z			CHN	Asia							S					R	S						R				S			528	528000000	353353627	PRJNA187550	CRyPTIC_WHO2021_PMC7612554		99.35	1539245	28	lineage4.5	RR-TB	['Napier_2020','tbprofiler','tree','diff','Walker_2022','input']	tuberculosis: human-adapted	L4.5	Mycobacterium tuberculosis
SAMN42539708	SRR29850855	AMPLICON	DEPARTMENT OF MEDICAL RESEARCH	SRX25348499	Illumina MiSeq	PAIRED	PCR	GENOMIC	ILLUMINA	SRS22015630	SRP520360	['SRX25348499','SRS22015630','TB24_39','42539708','SRR29850855','SAMN42539708','TB24-39_S9_L001_R1_001.fastq.gz','SRP520360','bp0','1136681','PRJNA1136681']	2023	2024-07-17T04:09:00.000Z		16.9042 N 96.0997 E	MMR	Asia	Yangon	As reported: Yangon: Insein	Homo sapiens	3	human																					32	32040009	19200290	PRJNA1136681									tuberculosis: unclassified		Mycobacterium tuberculosis
SAMN28052574	SRR19048724	WGS	NATIONAL INSTITUTE OF INFECTIOUS DISEASES "L. SPALLANZANI"	SRX15120003	Ion Torrent S5	SINGLE	RANDOM	GENOMIC	ION_TORRENT	SRS12864140	SRP373287	['834606','bp0','SRX15120003','SP683.fastq','28052574','SRP373287','SAMN28052574','SRS12864140','SP683','PRJNA834606','SRR19048724']	2018	2022-05-03T04:34:00.000Z		41.86 N 12.45 E	ITA	Europe	Rome	sputum	Homo sapiens	3	human																					274	274199394	213408407	PRJNA834606									tuberculosis: unclassified		Mycobacterium tuberculosis
SAMN13568762	SRR10808849	WGS	RADBOUDUMC	SRX7482556	Illumina HiSeq 4000	PAIRED	PCR	GENOMIC	ILLUMINA	SRS5925433	SRP239172	['13568762','SRR10808849','595834','SRX7482556','TAN-779','SAMN13568762','TAN-779_1.fastq.gz','PRJNA595834','SRP239172','SRS5925433','bp0']	2015	2019-12-31T09:01:00.000Z			PER	South America	Lima	sputum	Homo sapiens	3	human																					525	525045900	224461185	PRJNA595834			99.56	1749080	62	lineage2.2.1	Sensitive	['Menardo_2021','tree','standford','diff','input','TANDEM','tbprofiler']	tuberculosis: human-adapted	L2	Mycobacterium tuberculosis
SAMN02414925	['SRR1162890','SRR1146319','SRR1144799','SRR1166873']	WGS		['SRX451528','SRX465973','SRX450047']	Illumina HiSeq 2000	PAIRED	RANDOM	GENOMIC	ILLUMINA	SRS543562		['H758RADXX140114.2.tagged_924.bam','C3PDRACXX140112.4.tagged_924.bam','SRX451528','SRR1162890','2528017.WR39309.Solexa-209919.C3PDRACXX140112.P','2414925','C3R2YACXX140127.7.Illumina_P5-Wodel_P7-Fohib.bam','2528017.WR39308.Pond-319356.C3R2YACXX140127.P','SRS543562','BTB09-485','SAMN02414925','C3R2YACXX140127.6.Illumina_P5-Wodel_P7-Fohib.bam','SRR1144799','229290','SRR1146319','SRX465973','SRR1166873','PRJNA229290','PRJNA229360','SRX450047','2528017.WR39309.Solexa-209919.H758RADXX140114.P','SRP035817']					SWE	Europe		As reported: sekret	Homo sapiens	3	human																					408	409672564	193472421	PRJNA229290			99.38	2997023	66	lineage2.2.1	MDR-TB	['tbprofiler','Menardo_2018','Napier_2020','input','Menardo_2021','diff','tree','Nimmo_2024']	tuberculosis: human-adapted	L2.2.1	Mycobacterium tuberculosis
SAMN21885186	SRR16101275	WGS	WADSWORTH CENTER - NYS DOH	SRX12387273	Illumina MiSeq	PAIRED	RANDOM	GENOMIC	ILLUMINA	SRS10357275	SRP338930	['SAMN21885186','IDR1900021224','SRR16101275','SRX12387273','PRJNA766641','IDR1900021224-01-01_S3_L001_R1_001.fastq.gz','766641','21885186','SRS10357275','SRP338930']	2019	2021-09-28T17:12:00.000Z			USA	North America	New York state		Homo sapiens	3	human					S																528	528597459	348937554	PRJNA766641	CRyPTIC_WHO2021_PMC7612554		99.73	902522	48	lineage4.8	Sensitive	['input','diff','tree','Walker_2022','tbprofiler']	tuberculosis: unclassified		Mycobacterium tuberculosis
SAMN19728291	SRR14827862	AMPLICON	ROCKEFELLER UNIVERSITY	SRX11157204	NextSeq 500	SINGLE	PCR	GENOMIC	ILLUMINA	SRS9218681	SRP324258	['SAMN19728291','SRR14827862','738381','H37Rv_DMSO_1D_batch1_rep2_S2_L001_R1_001.fastq.gz','SRP324258','PRJNA738381','RLC12_H37Rv_DMSO_1D_batch1_rep2','H37Rv_DMSO_1D_batch1_rep2','SRX11157204','19728291','SRS9218681','bp0']		2021-06-16T15:06:00.000Z																														2090	2090091605	818006796	PRJNA738381									tuberculosis: human-adapted	L4	Mycobacterium tuberculosis	H37Rv
SAMEA115744108	ERR13272997	WGS	UNIVERSITY OF OXFORD, NUFFIELD DEPARTMENT OF MEDIC	ERX12643423	NextSeq 500	PAIRED	RANDOM PCR	GENOMIC	ILLUMINA	ERS20253992	ERP161058	['ERS20253992','41870120','ERP161058','ERR13272997','b28b5ff0-515d-42d2-bc0f-19e45ec26bb9','51d3a538ec59','ERX12643423','webin-reads-51d3a538ec59','1124794','PRJEB76547','SAMEA115744108']	2020	2024-08-24T22:01:00.000Z			DEU	Europe																										492	492544448	227167456	PRJEB76547								CRyPTIC_2024	tuberculosis: unclassified		Mycobacterium tuberculosis
SAMEA7526414	ERR4797861	WGS	FOUNDATION FOR MEDICAL RESEARCH INDIA	ERX4667279	NextSeq 500	PAIRED	RANDOM	GENOMIC	ILLUMINA	ERS5282887	ERP124850	['SAMEA7526414','PRJEB41116','run.12853','ERR4797861','experiment.12853','773292','ERS5282887','ERX4667279','sample.12853','22459977','ERP124850','project.Mumbai']		2021-11-09T23:03:00.000Z			IND	Asia	Mumbai					S					R	R	S	R							S		R	S		597	597814200	243495023	PRJEB41116	Walker_2022		99.48	1774606	56	lineage2.2.1.1	Pre-XDR-TB	['diff','CRyPTIC_IND','input','Walker_2022','tbprofiler','tree']	tuberculosis: unclassified		Mycobacterium tuberculosis
SAMEA114089806	ERR11773734	WGS	UCL CENTRE FOR CLINICAL MICROBIOLOGY	ERX11172422	NextSeq 550	PAIRED	RANDOM	GENOMIC	ILLUMINA	ERS16073649	ERP149436	['1109088','ERP149436','4da99455-d94f-43bb-96cc-eb7e1d7e89c2','SAMEA114089806','PRJEB64299','TBA_575','ERX11172422','webin-reads-TBA_575','ERR11773734','ERS16073649','41283188']	2018	2024-07-26T22:23:00.000Z		UCL CCM	ZAF	Africa			Homo sapiens	3	human																					977	977536552	408263904	PRJEB64299									tuberculosis: unclassified		Mycobacterium tuberculosis
SAMEA115744160	ERR13273051	WGS	UNIVERSITY OF OXFORD, NUFFIELD DEPARTMENT OF MEDIC	ERX12643477	NextSeq 500	PAIRED	RANDOM PCR	GENOMIC	ILLUMINA	ERS20254044	ERP161058	['a256f561a986','b28b5ff0-515d-42d2-bc0f-19e45ec26bb9','1124794','SAMEA115744160','ERS20254044','ERR13273051','ERX12643477','PRJEB76547','ERP161058','webin-reads-a256f561a986','41870168']	2020	2024-08-22T18:33:00.000Z			DEU	Europe																										656	656228806	283804903	PRJEB76547								CRyPTIC_2024	tuberculosis: unclassified		Mycobacterium tuberculosis
SAMN14970951	SRR12354957	AMPLICON	GENOSCREEN	SRX8854195	Illumina MiSeq	PAIRED	PCR	GENOMIC	ILLUMINA	SRS7115869	SRP274381	['SAMN14970951','TDR-0048_deeplex_S29_L001_R1_001.fastq.gz','SRR12354957','TDR-0048','bp0','Deeplex45','SRP274381','SRX8854195','SRS7115869','649788','PRJNA649788','14970951']		2020-07-30T16:45:00.000Z							Homo sapiens	3	human																					87	87595818	54973670	PRJNA649788									tuberculosis: unclassified		Mycobacterium tuberculosis
SAMEA7157082	['ERR5865065','ERR5865066']	WGS		['ERX5510860','ERX5510861']	Illumina HiSeq 2500	PAIRED		GENOMIC	ILLUMINA	ERS4917544		['ERS4917544','ERP123095','674180','ena-EXPERIMENT-Swiss Tropical and Public Health Institute-03-05-2021-19:33:15:158-1529','SRS8942932','ena-STUDY-Swiss Tropical and Public Health Institute-27-07-2020-11:23:30:592-1894','ena-RUN-Swiss Tropical and Public Health Institute-03-05-2021-19:33:15:158-1530','G04214','PRJEB39561','ERX5510860','SAMEA7157082','ERR5865065','ena-RUN-Swiss Tropical and Public Health Institute-03-05-2021-19:33:15:158-1529','ena-EXPERIMENT-Swiss Tropical and Public Health Institute-03-05-2021-19:33:15:158-1530','19059645','ERR5865066','ERX5510861']					GEO	Asia																										1535	1536320898	845957052	PRJEB39561			85.16	2633824	57	lineage4.8	MDR-TB	['diff','input','tree','R-MDR_GEO','tbprofiler']	tuberculosis: unclassified		Mycobacterium tuberculosis
SAMEA7157010	['ERR5864914','ERR5864913']	WGS		['ERX5510709','ERX5510708']	Illumina HiSeq 2500	PAIRED		GENOMIC	ILLUMINA	ERS4917472		['19059577','ena-EXPERIMENT-Swiss Tropical and Public Health Institute-03-05-2021-19:33:15:153-1377','ERX5510708','ERR5864913','SRS8942860','ERP123095','ERR5864914','G26250','ena-EXPERIMENT-Swiss Tropical and Public Health Institute-03-05-2021-19:33:15:153-1378','ERS4917472','ena-STUDY-Swiss Tropical and Public Health Institute-27-07-2020-11:23:30:592-1894','ERX5510709','SAMEA7157010','674180','ena-RUN-Swiss Tropical and Public Health Institute-03-05-2021-19:33:15:153-1377','ena-RUN-Swiss Tropical and Public Health Institute-03-05-2021-19:33:15:153-1378','PRJEB39561']					GEO	Asia																										575	576650982	263130918	PRJEB39561			99.39	3802321	101	lineage2.2.1	Pre-XDR-TB	['tree','R-MDR_GEO','input','diff','tbprofiler']	tuberculosis: unclassified		Mycobacterium tuberculosis
SAMN02231163	['SRR998781','SRR998780','SRR998782','SRR998783']	WGS		['SRX356995','SRX356993','SRX356994']	Illumina HiSeq 2000	PAIRED	RANDOM	GENOMIC	ILLUMINA	SRS485082		['D2FUTACXX130901.8.tagged_726.bam','SRX356994','H75M2ADXX130904.1.Illumina_P5-Fanip_P7-Focok.bam','MAL020160','SAMN02231163','C2DTNACXX130905.5.tagged_726.bam','SRR998783','SRX356995','PRJNA211696','SRS485082','211696','2253285.WR37048.Solexa-174504.H75M2ADXX130904.P','SRR998780','2253285.WR37049.Solexa-175627.C2DTNACXX130905.P','SRR998781','SRX356993','2253285.WR37049.Solexa-175627.D2FUTACXX130901.P','H75M2ADXX130904.2.Illumina_P5-Fanip_P7-Focok.bam','2231163','SRP030097','SRR998782','PRJNA211726']					MLI	Africa	Point G Hospital	As reported: bodily fluid	Homo sapiens	3	human																					1207	1209589130	548651298	PRJNA211696			99.56	5247376	122	lineage4.6.2.2	Sensitive	['Menardo_2018','tree','tbprofiler','diff','input','Menardo_2021']	tuberculosis: human-adapted	L4	Mycobacterium tuberculosis
SAMN09402673	SRR7341641	WGS	RADBOUDUMC	SRX4215222	NextSeq 500	PAIRED	PCR	GENOMIC	ILLUMINA	SRS3417495	SRP150517	['475771','bp0','SRP150517','MTB0704','SRS3417495','MTB0704_R1.fastq.gz','PRJNA475771','9402673','11503213','SAMN09402673','SRX4215222','SRR7341641']	2015	2018-06-14T10:55:00.000Z			ROU	Europe	Craiova	sputum	Homo sapiens	3	human																					665	665034769	316605506	PRJNA475771			99.67	1348759	45	lineage4.7	MDR-TB	['tbprofiler','Napier_2020','tree','diff','Menardo_2021','input']	tuberculosis: human-adapted	L4.7	Mycobacterium tuberculosis
SAMN10448577	SRR8217909	WGS	ICMPR, WESTMEAD HOSPITAL	SRX5036451	NextSeq 500	PAIRED	RANDOM	GENOMIC	ILLUMINA	SRS4067056	SRP169960	['SRR8217909','SRX5036451','506272','SRS4067056','SAMN10448577','SRP169960','809_1.fastq.gz','809','bp0','PRJNA506272','10448577']	2016	2018-11-20T17:09:00.000Z		21.0278 N 105.8342 E	VNM	Asia		sputum	Homo sapiens	3	human																					363	363858243	161171160	PRJNA506272			99.08	2313142	77	lineage2.2.2	MDR-TB	['diff','input','tree','Menardo_2021','tbprofiler']	tuberculosis: human-adapted	L2	Mycobacterium tuberculosis
SAMN15403880	SRR12399136	AMPLICON	GENOSCREEN	SRX8897152	NextSeq 500	PAIRED	PCR	GENOMIC	ILLUMINA	SRS7155925	SRP276358	['bp0','2016-00304_S74_R1_001.fastq.gz','PRJNA643157','2016-00304','643157','DRC_Deeplex242','SRP276358','SRR12399136','SRX8897152','15403880','SRS7155925','SAMN15403880']	2016	2020-08-06T09:55:00.000Z			COD	Africa		sputum	Homo sapiens	3	human																					110	110565230	51003414	PRJNA643157									tuberculosis: unclassified		Mycobacterium tuberculosis
SAMEA3393052	ERR2516440	WGS	HARVARD MEDICAL SCHOOL	ERX2535656	Illumina HiSeq 2500	PAIRED	RANDOM	GENOMIC	ILLUMINA	ERS2401118	ERP107971	['project.First_10k_genomes_study_set_8','10125778','ERR2516440','ERP107971','ERS2401118','PRJEB26000','SAMEA3393052','run.8506','493038','ERX2535656','sample.8506','experiment.8506']		2021-10-23T19:16:00.000Z			PER	South America										R							R	R								399	399016315	282131758	PRJEB26000	Walker_2022		99.56	1752129	39	lineage4.1.2.1	RR-TB	['input','tree','diff','Walker_2022','tbprofiler','Napier_2020','CRyPTIC_Harvard']	tuberculosis: human-adapted	L4.1.2.1	Mycobacterium tuberculosis
SAMEA5569633	ERR3287440	WGS	UNIVERSIDAD PERUANA CAYETANO HEREDIA, PERU	ERX3313949	Illumina HiSeq 4000	PAIRED	RANDOM	GENOMIC	ILLUMINA	ERS3371655	ERP114885	['ERP114885','experiment.10186','sample.10186','ERS3371655','PRJEB32234','run.10186','ERR3287440','542465','11621918','SAMEA5569633','ERX3313949','project.Gates_clinical_isolates_Peru']		2021-11-03T08:07:00.000Z			PER	South America						S				R	S	R	S	S				R		S	S	S	S	S	S	755	755813700	307823713	PRJEB32234	['CRyPTIC_reuse_table','Walker_2022']		99.71	1792684	61	lineage4.3.3	MDR-TB	['tbprofiler','tree','CRyPTIC_reuse_table','diff','input','CRyPTIC_UPCH','Walker_2022']	tuberculosis: unclassified		Mycobacterium tuberculosis
SAMN31030499	SRR21732273	WGS	MDUPHL	SRX17727895	NextSeq 500	PAIRED	RANDOM	GENOMIC	ILLUMINA	SRS15257359	SRP399923	['SRP399923','SRS15257359','SRX17727895','31030499','PRJNA857537','857537','AUSMDU00029104','SRR21732273','SAMN31030499','AUSMDU00029104_S21_R1_001.fastq.gz']	2017	2022-09-27T23:40:00.000Z			AUS	Oceania	Victoria		Homo sapiens	3	human																					680	680588244	283799249	PRJNA857537			99.57	1754639	61	lineage3	Sensitive	['input','diff','tree','tbprofiler']	tuberculosis: unclassified		Mycobacterium tuberculosis
SAMN19688612	SRR14801947	WGS	SIMON FRASER UNIVERSITY	SRX11135164	NextSeq 500	PAIRED	RANDOM	GENOMIC	ILLUMINA	SRS9198555	SRP323639	['TB-444-6404-18_S178_1.fastq.gz','SRX11135164','bp0','736718','PRJNA736718','SRP323639','SRR14801947','TB-444-6404-18_S178','SRS9198555','19688612','SAMN19688612']	2018	2021-06-13T22:33:00.000Z		47.03278 N 28.89972 E	MDA	Europe			Homo sapiens	3	human																					406	406153458	167701099	PRJNA736718			99.43	1733033	57	lineage2.2.1	MDR-TB	['diff','input','tbprofiler','tree']	tuberculosis: unclassified		Mycobacterium tuberculosis
SAMN08629481	SRR6797605	WGS	SAN RAFFAELE	SRX3756688	Illumina HiSeq 2500	PAIRED	RANDOM	GENOMIC	ILLUMINA	SRS3012379	SRP128089	['SRR6797605','SRS3012379','140230_210916_BGD_210916_100.gatk.bam','SRX3756688','SRP128089','bp0','PRJNA428596','428596','140230_WGS','SAMN08629481','8629481','140230']		2018-03-02T06:30:00.000Z			BGD	Asia			Homo sapiens	3	human					S		S		S				S	S				S			263	263376700	119454585	PRJNA428596	CRyPTIC_WHO2021_PMC7612554		99.62	1946078	43	lineage3	Sensitive	['input','diff','tbprofiler','tree','Walker_2022','Menardo_2021']	tuberculosis: human-adapted	L3	Mycobacterium tuberculosis
SAMN10342058	SRR8129065	WGS	UNIVERSITE D'ANGERS	SRX4950132	Illumina HiSeq 2000	PAIRED	RANDOM	GENOMIC	ILLUMINA	SRS3992315	SRP167135	['SAMN10342058','SRR8129065','10342058','499075','1793.13','1793-13_R2.fastq','bp0','SRX4950132','1793.13_lib','PRJNA499075','SRP167135','SRS3992315']	2013	2018-10-29T13:15:00.000Z	Buruli ulcer	6.68241 N 2.49931 E	BEN	Africa		skin	Homo sapiens	3	human																					620	620478445	274625563	PRJNA499075									NTM: unclassified		Mycobacterium ulcerans
SAMEA1707437	ERR229960	WGS	SC	ERX204511	Illumina HiSeq 2000	PAIRED	RANDOM	GENOMIC	ILLUMINA	ERS181509	ERP000192	['Variation discovery in Russian TB isolates-sc-2010-04-20','ERP000192','ERS181509','1922767','Variation discovery in Russian TB isolates-sc-2010','ERX204511','SC_RUN_8939_3#46','SC_EXP_8939_3#46','203970','PRJEB2138','2484B-sc-2012-10-11T13:39:39Z-1494279','SAMEA1707437','ERR229960']	2010	2013-02-19T03:06:00.000Z			RUS	Europe	Samara		Homo sapiens	3	human	S	S			S		R		R				R	R				R			412	412692200	196948881	PRJEB2138	CRyPTIC_WHO2021_PMC7612554		99.54	1794337	41	lineage2.2.1	Pre-XDR-TB	['diff','tree','Napier_2020','Walker_2022','Menardo_2018','input','tbprofiler']	tuberculosis: human-adapted	L2.2.1	Mycobacterium tuberculosis
SAMEA113538113	ERR11466022	WGS	FZB	ERX10872179	NextSeq 500	PAIRED		GENOMIC	ILLUMINA	ERS15534534	ERP147571	['ERX10872179','ERS15534534','ERR11466022','979605','ena-RUN-TAB-22-05-2023-12:53:16:264-7483','PRJEB62480','d05d2f15-c027-4055-b906-d9d6d110849e','BTB-357','ena-EXPERIMENT-TAB-22-05-2023-12:53:16:264-7482','SAMEA113538113','35506490','ERP147571']		2023-09-17T03:12:00.000Z			BWA	Africa																										520	520647344	239259804	PRJEB62480			98.82	1401087	40	lineage4.3.4.1	Sensitive	['Kopanyo','diff','tbprofiler','input','tree']	tuberculosis: unclassified		Mycobacterium tuberculosis
SAMEA8616090	ERR5979551	WGS	FZB	ERX5619337	NextSeq 500	PAIRED		GENOMIC	ILLUMINA	ERS6300697	ERP128579	['ERS6300697','ena-RUN-FZB-27-05-2021-16:09:55:556-11','20609446','ena-EXPERIMENT-FZB-27-05-2021-16:09:55:556-11','PRJEB44524','LS011061','ERX5619337','ERR5979551','SAMEA8616090','ena-STUDY-FZB-25-04-2021-08:07:37:001-1206','ERP128579','751334']		2021-11-22T16:03:00.000Z																														825	825491462	332871405	PRJEB44524			99.87	1743678	55	lineage4.9	Sensitive	['tbprofiler','input','diff']	MTBC		Mycobacterium tuberculosis complex sp.
SAMEA112799159	ERR11044901	WGS	FZB	ERX10491692	NextSeq 500	PAIRED		GENOMIC	ILLUMINA	ERS14806705	ERP010814	['ERS14806705','SAMEA112799159','ena-EXPERIMENT-TAB-21-03-2023-10:23:43:302-80747','287903','20001223','33851215','ena-STUDY-FZB-22-06-2015-17:16:39:392-292','ERR11044901','ena-RUN-TAB-21-03-2023-10:23:43:302-80748','PRJEB9680','ERX10491692','ERP010814']		2023-07-20T20:59:00.000Z																														734	734047838	359246996	PRJEB9680			99.48	1310909	44	lineage4.1.2.1	RR-TB	['tbprofiler','diff','input','tree']	tuberculosis: unclassified		Mycobacterium tuberculosis
SAMEA7547260	ERR4813754	WGS	BRAZIL	ERX4683744	Illumina HiSeq 4000	PAIRED	RANDOM	GENOMIC	ILLUMINA	ERS5303914	ERP124940	['SAMEA7547260','experiment.16616','ERS5303914','22466653','ERR4813754','773302','ERP124940','project.Brazil','sample.16616','run.16616','PRJEB41200','ERX4683744']	2018	2021-11-10T10:07:00.000Z			BRA	South America						S				S	S		S	S				S			R	S	S	S	S	504	504496200	219998382	PRJEB41200	['CRyPTIC_reuse_table','Walker_2022']							['Walker_2022','CRyPTIC_BRA','CRyPTIC_reuse_table','standford','input']	tuberculosis: unclassified		Mycobacterium tuberculosis
SAMEA112801268	ERR11067430	WGS	FZB	ERX10514360	NextSeq 2000	PAIRED		GENOMIC	ILLUMINA	ERS14808814	ERP010814	['21008742','33853324','SAMEA112801268','PRJEB9680','287903','ena-STUDY-FZB-22-06-2015-17:16:39:392-292','ERP010814','ERX10514360','ena-EXPERIMENT-TAB-21-03-2023-12:28:22:336-125341','ERR11067430','ERS14808814','ena-RUN-TAB-21-03-2023-12:28:22:336-125342']		2023-07-21T01:58:00.000Z																														330	330687238	113434510	PRJEB9680			99.2	1638307	55	La1.4	Other	['tree','input','tbprofiler','diff']	tuberculosis: unclassified		Mycobacterium tuberculosis
SAMEA115739381	ERR13261879	WGS	UNIVERSITY OF OXFORD, NUFFIELD DEPARTMENT OF MEDIC	ERX12632292	Illumina NovaSeq 6000	PAIRED	RANDOM PCR	GENOMIC	ILLUMINA	ERS20249124	ERP161058	['b28b5ff0-515d-42d2-bc0f-19e45ec26bb9','ERS20249124','ERP161058','41867683','9e5676b52717','PRJEB76547','SAMEA115739381','ERR13261879','1124794','ERX12632292','webin-reads-9e5676b52717']	2021	2024-08-04T18:51:00.000Z			PER	South America																										1025	1025065312	333248581	PRJEB76547								CRyPTIC_2024	tuberculosis: unclassified		Mycobacterium tuberculosis
SAMEA5542169	ERR3256259	WGS	LSHTM	ERX3283028	Illumina MiSeq	PAIRED	PCR	GENOMIC	ILLUMINA	ERS3344227	ERP114520	['12343539','mtb_drs2_PHL-D2012-0160_S12','PRJEB31905','ena-EXPERIMENT-LSHTM-29-03-2019-14:35:33:805-151','ena-STUDY-LSHTM-28-03-2019-12:03:37:355-131','ERX3283028','ERS3344227','ERP114520','ERR3256259','ena-RUN-LSHTM-29-03-2019-14:35:33:805-151','SAMEA5542169','556171']		2019-07-23T14:20:00.000Z																														736	736785480	448457351	PRJEB31905			99.85	1508814	98	lineage4.3.4.2	MDR-TB	['tree','input','Napier_2020','diff','tbprofiler','Menardo_2021']	tuberculosis: human-adapted	L4.3.4.2	Mycobacterium tuberculosis
SAMN21856128	SRR16088194	WGS	NIH / NIAID	SRX12374525	NextSeq 500	PAIRED	RANDOM	GENOMIC	ILLUMINA	SRS10345434	SRP338907	['10217','SRX12374525','766649','SRP338907','SRS10345434','SAMN21856128','21856128','SRR16088194','TBPO-752_lib33797_nextseq_n0277_151bp.filtered_2nd.1.fastq.gz','PRJNA766649','bp0']	2019	2021-10-16T15:42:00.000Z		41.7151 N 44.8271 E	GEO	Asia	Tbilisi	sputum	Homo sapiens	3	human																					891	891410586	432357206	PRJNA766649			99.41	1311023	42	lineage2.2.1	Pre-XDR-TB	['tbprofiler','input','diff','tree']	tuberculosis: unclassified		Mycobacterium tuberculosis
SAMN31063373	SRR21737218	WGS	WADSWORTH CENTER	SRX17732992	Illumina MiSeq	PAIRED	RANDOM	GENOMIC	ILLUMINA	SRS15261976	SRP338930	['IDR2100001972-01-01_S9_L001_R1_001.fastq.gz','SRX17732992','PRJNA766641','SRR21737218','31063373','766641','IDR2100001972','SAMN31063373','SRS15261976','SRP338930']	2021	2022-09-28T10:24:00.000Z			USA	North America	New York state		Homo sapiens	3	human																					589	589869281	355676815	PRJNA766641								input	tuberculosis: unclassified		Mycobacterium tuberculosis
SAMEA9977620	ERR6866922	WGS	IMPERIAL COLLEGE LONDON	ERX6490350	Illumina HiSeq 2000	PAIRED	RANDOM	GENOMIC	ILLUMINA	ERS7655898	ERP123401	['666870','ERP123401','LI2207809_raw_wgs_R1R2','ERS7655898','22012420','ERX6490350','LI2207809_raw_wgs','ERR6866922','SAMEA9977620','ena-STUDY-IMPERIAL COLLEGE LONDON-12-08-2020-14:44:57:582-2394','PRJEB39837','LI2207809']	2009	2021-10-15T14:02:00.000Z			PER	South America	Lima		Homo sapiens	3	human																					344	344642098	149151402	PRJEB39837			99.52	1555495	52	lineage4.1.2.1	Sensitive	['standford','tree','input','tbprofiler','diff']	tuberculosis: unclassified		Mycobacterium tuberculosis
SAMEA7561300	ERR4828862	WGS	SAN RAFFAELE SCIENTIFIC INSTITUTE	ERX4698846	Illumina MiniSeq	PAIRED	RANDOM	GENOMIC	ILLUMINA	ERS5317935	ERP124983	['experiment.13306','PRJEB41242','ERP124983','run.13306','ERR4828862','22476869','SAMEA7561300','project.Italy','ERS5317935','sample.13306','773309','ERX4698846']		2021-11-11T06:52:00.000Z																														291	291620138	107416124	PRJEB41242			99.45	1804938	61	lineage4.2.1	MDR-TB	['tbprofiler','tree','input','diff','CRyPTIC_SanRaffaele']	tuberculosis: unclassified		Mycobacterium tuberculosis
SAMN41416733	SRR29051082	WGS	FIND, THE FOUNDATION FOR INNOVATIVE NEW DIAGNOSTICS	SRX24576051	Illumina HiSeq 2000	PAIRED	RANDOM	GENOMIC	ILLUMINA	SRS21316139	SRP507535	['TB-IS-1026-2266_S28_R1_001.fastq.gz','24146D_EB76C035D5D0','SAMN41416733','SRS21316139','41416733','PRJNA1109295','1109295','SRX24576051','SRP507535','24146D_EB76C035D5D0_2266','SRR29051082']		2024-05-16T09:57:00.000Z							Homo sapiens	3	human																					182	182092410	84709773	PRJNA1109295								WHO_mutations_2023	tuberculosis: unclassified		Mycobacterium tuberculosis
SAMEA3671439	ERR1193714	WGS	UNIVERSITY OF BASEL	ERX1267027	Illumina HiSeq 2500	PAIRED	RANDOM	GENOMIC	ILLUMINA	ERS978588	ERP012852	['ERS978588','ena-EXPERIMENT-UNIVERSITY OF BASEL-16-12-2015-16:26:05:031-55','SAMEA3671439','5807210','343620','ERP012852','ena-RUN-UNIVERSITY OF BASEL-16-12-2015-16:26:05:031-55','ERX1267027','ena-STUDY-UNIVERSITY OF BASEL-19-10-2015-17:08:25:268-8','PRJEB11460','G01621','ERR1193714']		2016-09-29T13:32:00.000Z																														640	640582400	434297413	PRJEB11460			76.77	1216787	25	lineage4.3.4.1	Sensitive	['tree','Menardo_2018','Stucki_2016','tbprofiler','diff','input','Menardo_2021','Napier_2020']	tuberculosis: human-adapted	L4.3.4.1	Mycobacterium tuberculosis
SAMEA12850938	ERR11243683	WGS	SWISS TROPICAL AND PUBLIC HEALTH INSTITUTE	ERX10651887	Illumina NovaSeq 6000	SINGLE	RANDOM	GENOMIC	ILLUMINA	ERS10459495	ERP135175	['ena-EXPERIMENT-TAB-17-04-2023-19:57:14:012-3463','G43494','SAMEA12850938','ERS10459495','ERR11243683','PRJEB50582','930268','ERP135175','ena-RUN-TAB-17-04-2023-19:57:14:012-3464','8cc6b8bd-130a-4c76-a0b2-3197bafe5cc6','34306119','ERX10651887']	2015	2023-07-27T09:50:00.000Z			GEO	Asia		sputum																								413	413042530	137848270	PRJEB50582									tuberculosis: unclassified		Mycobacterium tuberculosis
SAMEA14449381	ERR9784454	WGS	LATVIAN BIOMEDICAL RESEARCH AND STUDY CENTRE	ERX9331706	Ion Torrent Proton	SINGLE	RANDOM	GENOMIC	ION_TORRENT	ERS12068985	ERP137908	['ERR9784454','ERX9331706','ERP137908','SAMEA14449381','28708825','ERS12068985','036ffdb0-7b2e-47b1-ae73-c402db0f15fc','webin-reads-LVE5800','PRJEB53131','842645','LVE5800']	2011	2022-06-25T08:12:00.000Z			LVA	Europe			Homo sapiens	3	human																					434	434192505	317848446	PRJEB53131									tuberculosis: unclassified		Mycobacterium tuberculosis
SAMN31672808	SRR22251344	WGS	INSTITUTE OF CLINICAL PATHOLOGY AND MEDICAL RESEARCH	SRX18227712	NextSeq 500	PAIRED	RANDOM	GENOMIC	ILLUMINA	SRS15723994	SRP407089	['SAMN31672808','SRP407089','31672808','17-3391-0322_1.fastq.gz','899911','SRR22251344','17-3391-0322','SRX18227712','bp0','SRS15723994','PRJNA899911']	2017	2022-11-09T23:52:00.000Z			AUS	Oceania	NSW		Homo sapiens	3	human																					360	360743450	160285640	PRJNA899911			99.39	2272028	74	lineage3	Sensitive	['tree','input','diff','tbprofiler']	tuberculosis: unclassified		Mycobacterium tuberculosis
SAMN18648004	SRR14164620	WGS	STANFORD UNIVERSITY	SRX10532706	NextSeq 550	PAIRED	RANDOM	GENOMIC	ILLUMINA	SRS8655979	SRP289688	['SRR14164620','ms_122','L-14-2941-S23','671770','PRJNA671770','L-14-2941-S23_R1.fastq.gz','18648004','bp0','SRX10532706','SAMN18648004','SRS8655979','SRP289688']	2014	2021-04-07T13:36:00.000Z			BRA	South America	Mato Grosso do Sul, Campo Grande	sputum	Homo sapiens	3	human																					603	603931748	236507837	PRJNA671770								['standford','input']	tuberculosis: unclassified		Mycobacterium tuberculosis
SAMN37124221	SRR25745172	WGS	COLUMBIA UNIVERSITY	SRX21468482	NextSeq 500	PAIRED	PCR	GENOMIC	ILLUMINA	SRS18703166	SRP456746	['SRR25745172','PRJNA1008673','SRP456746','SRS18703166','37124221','1008673','SAMN37124221','YA00087447','bp0','SRX21468482','YA00087447_S_R1_merged.fastq.gz']	2017	2023-08-23T16:41:00.000Z			ZAF	Africa	Durban		Homo sapiens	3	human																					820	820201790	315369450	PRJNA1008673			99.82	1787391	60	lineage4.3.3	Pre-XDR-TB	['tbprofiler','input','tree','diff']	MTBC		Mycobacterium tuberculosis complex sp.
SAMN14417021	SRR11662592	WGS	KHON KAEN UNIVERSITY	SRX8223521	Illumina HiSeq 2500	PAIRED	Restriction Digest	GENOMIC	ILLUMINA	SRS6580159	SRP259494	['14417021','SRP259494','SAMN14417021','bp0','SRX8223521','M03187-60_R1.fq.gz','613706','M03187-60','PRJNA613706','SRR11662592','SRS6580159']	2016	2020-05-01T15:27:00.000Z		16.438 N 102.837 E	THA	Asia		sputum	Homo sapiens	3	human																					1952	1952291700	804906816	PRJNA613706			99.33	1847780	63	lineage2.2.1	MDR-TB	['tree','diff','tbprofiler','input']	tuberculosis: unclassified		Mycobacterium tuberculosis
SAMEA104398436	ERR2202597	WGS	HOSPITAL GENERAL UNIVERSITARIO GREGORIO MARANON	ERX2256971	Illumina MiSeq	PAIRED	Restriction Digest	GENOMIC	ILLUMINA	ERS2016378	ERP105261	['Cluster6-D','420291','SAMEA104398436','ERP105261','ena-RUN-Hospital General Universitario Gregorio Maranon-22-11-2017-12:59:58:649-22','ERS2016378','ena-STUDY-Hospital General Universitario Gregorio Maranon-20-11-2017-09:05:43:072-1035','PRJEB23503','8098652','ena-EXPERIMENT-Hospital General Universitario Gregorio Maranon-22-11-2017-12:59:58:649-22','ERR2202597','ERX2256971']		2017-12-10T20:26:00.000Z																														636	636275971	387308259	PRJEB23503			99.62	1495273	85	lineage4.1.2.1	Sensitive	['tree','input','tbprofiler','diff']	tuberculosis: unclassified		Mycobacterium tuberculosis
SAMN13568068	SRR10808714	WGS	RADBOUDUMC	SRX7482691	Illumina HiSeq 2000	PAIRED	PCR	GENOMIC	ILLUMINA	SRS5925568	SRP239172	['SAMN13568068','1101317_R1.fastq.gz','SRP239172','PRJNA595834','SRX7482691','1101317','bp0','SRR10808714','13568068','595834','SRS5925568']	2014	2019-12-31T08:54:00.000Z			IDN	Asia	Bandung	sputum	Homo sapiens	3	human																					398	398158668	316155632	PRJNA595834								['Menardo_2021','input','TANDEM']	tuberculosis: human-adapted	L4	Mycobacterium tuberculosis
SAMEA112805804	ERR11082087	WGS	FZB	ERX10529456	NextSeq 500	PAIRED		GENOMIC	ILLUMINA	ERS14813350	ERP010814	['PRJEB9680','33893901','ena-RUN-TAB-22-03-2023-09:39:46:271-142491','ERX10529456','ena-STUDY-FZB-22-06-2015-17:16:39:392-292','ERR11082087','6572-08','ERS14813350','SAMEA112805804','ERP010814','ena-EXPERIMENT-TAB-22-03-2023-09:39:46:271-142490','287903']		2023-07-21T05:47:00.000Z																														249	249874195	107582031	PRJEB9680			99.59	1453591	49	lineage4.1.2	Sensitive	['tbprofiler','tree','input','diff']	tuberculosis: unclassified		Mycobacterium tuberculosis
SAMEA3416726	ERR2516711	WGS	HARVARD MEDICAL SCHOOL	ERX2535927	Illumina HiSeq 2500	PAIRED	RANDOM	GENOMIC	ILLUMINA	ERS2401389	ERP107971	['PRJEB26000','493038','SAMEA3416726','experiment.9819','ERX2535927','ERP107971','10126049','ERS2401389','run.9819','ERR2516711','project.First_10k_genomes_study_set_8','sample.9819']		2021-10-23T19:17:00.000Z			NLD	Europe										S		R					S	R								392	392202161	272277927	PRJEB26000	Walker_2022							['Napier_2020','Walker_2022','CRyPTIC_Harvard','input']	tuberculosis: human-adapted	L2.2.1	Mycobacterium tuberculosis
SAMN41416383	SRR29051081	WGS	FIND, THE FOUNDATION FOR INNOVATIVE NEW DIAGNOSTICS	SRX24576052	Illumina HiSeq 2000	PAIRED	RANDOM	GENOMIC	ILLUMINA	SRS21316141	SRP507535	['SRS21316141','TB-IS-1026-24035_S23_R1_001.fastq.gz','SRX24576052','PRJNA1109295','24146D_5EA2F0A1257F','SRR29051081','SAMN41416383','24146D_5EA2F0A1257F_24035','1109295','SRP507535','41416383']	2011	2024-05-16T09:58:00.000Z			VNM	Asia			Homo sapiens	3	human																					355	355754188	168439964	PRJNA1109295								WHO_mutations_2023	tuberculosis: unclassified		Mycobacterium tuberculosis
