## Supplemental Table 7 for "UShER-TB: Scalable, Comprehensive, Accessible Phylogenomic Analysis of *Mycobacterium tuberculosis*" (part 51 of 141)

sample_index	run_index	assay_type	center_name	SRX_id	instrument	librarylayout	libraryselection	librarysource	platform	SRS_id	sra_study	primary_search	date_collected	date_sequenced	host_disease	latlon	country	continent	region	isolation_source	host_scienname	host_confidence	host_commonname	pheno_AMIKACIN	pheno_CAPREOMYCIN	pheno_CIPROFLOXACIN	pheno_CYCLOSERINE	pheno_ETHAMBUTOL	pheno_ETHIONAMIDE	pheno_ISONIAZID	pheno_KANAMYCIN	pheno_MOXIFLOXACIN	pheno_OFLOXACIN	pheno_PAS	pheno_PYRAZINAMIDE	pheno_RIFAMPICIN	pheno_STREPTOMYCIN	pheno_BEDAQUILINE	pheno_CLOFAZIMINE	pheno_DELAMANID	pheno_LEVOFLOXACIN	pheno_LINEZOLID	pheno_RIFABUTIN	mbases_sum	bases_sum	bytes_sum	BioProject	pheno_source	coinfection	tbprof_pct_reads_mapped	tbprof_num_reads_mapped	tbprof_median_coverage	tbprof_sublin	tbprof_drtype	collection	clade	lineage	organism	strain
SAMEA7551739	ERR4818375	WGS	PUBLIC HEALTH ENGLAND	ERX4688217	Illumina MiSeq	PAIRED	RANDOM	GENOMIC	ILLUMINA	ERS5308387	ERP124941	['PRJEB41201','sample.21195','ERX4688217','22471132','experiment.21195','ERS5308387','project.PHE-TB','run.21195','SAMEA7551739','773303','ERR4818375','ERP124941']		2021-11-10T19:14:00.000Z			GBR	Europe																										265	265463088	184859033	PRJEB41201			99.16	1348631	36	lineage4.9	Sensitive	['diff','tbprofiler','input','CRyPTIC_PHE']	tuberculosis: unclassified		Mycobacterium tuberculosis
SAMEA2535022	ERR552945	WGS	FZB	ERX512014	Illumina HiSeq 2500	PAIRED		GENOMIC	ILLUMINA	ERS458424	ERP010814	['4842-09_genoscreen_genoscreen_2013-10-31_101bp','ERX512014','ERR552945','PRJEB9680','4842-09','ena-STUDY-FZB-22-06-2015-17:16:39:392-292','ERP010814','ERS458424','3794271','SAMEA2535022','287903']		2015-06-25T07:24:00.000Z			DEU	Europe										S		S					S	S	S							1257	1257930760	818012796	PRJEB9680	CRyPTIC_WHO2021_PMC7612554		99.28	1558261	36	lineage1.1.2	Sensitive	['tbprofiler','Menardo_2018','diff','Walker_2022','Menardo_2021','tree','input','Napier_2020']	tuberculosis: human-adapted	L1.1.2	Mycobacterium tuberculosis
SAMEA5975469	ERR3559721	WGS	FUDAN UNIVERSITY	ERX3559472	Illumina HiSeq 2500	PAIRED	RANDOM PCR	GENOMIC	ILLUMINA	ERS3778306	ERP117507	['ena-STUDY-FUDAN UNIVERSITY-25-09-2019-16:05:44:667-292','15231247','PRJEB34582','ena-RUN-FUDAN UNIVERSITY-25-09-2019-16:05:21:813-649','ERX3559472','ERP117507','SAMEA5975469','ena-EXPERIMENT-FUDAN UNIVERSITY-25-09-2019-16:05:21:813-649','SC0649','ERR3559721','ERS3778306','639250']	2018	2020-06-13T20:44:00.000Z			CHN	Asia		sputum	Homo sapiens	3	human																					942	942779100	399444237	PRJEB34582			99.57	1788106	60	lineage2.2.1.1	Sensitive	['Menardo_2021','tree','diff','input','tbprofiler']	tuberculosis: human-adapted	L2	Mycobacterium tuberculosis
SAMEA1117910	ERR2512729	WGS	PHE	ERX2531939	Illumina HiSeq 2500	PAIRED	RANDOM	GENOMIC	ILLUMINA	ERS2397319	ERP107961	['run.4325','ERX2531939','project.First_10k_genomes_study_set_4','SAMEA1117910','493034','ERR2512729','PRJEB25991','ERP107961','ERS2397319','sample.4325','experiment.4325','10121856']		2022-07-23T22:19:00.000Z			GBR	Europe	England									S		S					S	S								466	466332998	217957078	PRJEB25991	Walker_2022		99.63	1898027	65	lineage3	Sensitive	['tbprofiler','tree','diff','CRyPTIC_PHE','Walker_2022','input','Napier_2020']	tuberculosis: human-adapted	L3	Mycobacterium tuberculosis
SAMEA7560083	ERR4827647	WGS	IML GAUTING	ERX4697631	NextSeq 500	PAIRED	RANDOM	GENOMIC	ILLUMINA	ERS5316720	ERP124980	['project.Central_Asia','PRJEB41239','ERX4697631','773307','experiment.2221','ERP124980','SAMEA7560083','sample.2221','ERS5316720','run.2221','22475648','ERR4827647']		2021-11-12T01:11:00.000Z																														403	403099197	175879141	PRJEB41239			99.57	1626985	56	lineage2.2.1	HR-TB	['diff','tbprofiler','tree','CRyPTIC_Gauting_CentralAsia','input']	tuberculosis: unclassified		Mycobacterium tuberculosis
SAMEA5076121	ERR2884678	WGS	Instituto_de_biomedicina_de_Valencia	ERX2889604	Illumina HiSeq 2500	PAIRED	RANDOM	GENOMIC	ILLUMINA	ERS2887485	ERP111920	['574079','ERR2884678','mtuberculosis_transmission_inference','ERX2889604','12840633','G201','PRJEB29604','ERP111920','SAMEA5076121','ERS2887485']	2014	2019-09-25T19:19:00.000Z			ESP	Europe	Valencia																									436	436516189	246202261	PRJEB29604								Cancino-Muñoz_2022	tuberculosis: human-adapted	L4.1	Mycobacterium tuberculosis
SAMN05577004	SRR4034010	WGS	HARVARD MEDICAL SCHOOL	SRX2025333	Illumina HiSeq 2000	PAIRED	RANDOM	GENOMIC	ILLUMINA	SRS1619762	SRP082185	['SRS1619762','SRP082185','SRX2025333','5577004','PRJNA323744','323744','SAMN05577004','781-eAC4_1.fastq.gz','SRR4034010','P36-Eta-C4']	2013-10	2016-08-16T01:15:00.000Z		29.6483 S 30.3318 E	ZAF	Africa	Kwazulu-Natal	necropsy (morgue)	Homo sapiens	3	human																					313	313080204	223194287	PRJNA323744								['input','Napier_2020','denylist','intrapatient_ZAF']	tuberculosis: human-adapted	L4.3.2.1	Mycobacterium tuberculosis
SAMEA4889277	ERR3566326	WGS	WELLCOME SANGER INSTITUTE	ERX3564725	HiSeq X Ten	PAIRED	RANDOM	GENOMIC	ILLUMINA	ERS2708275	ERP024108	['ERS2708275','12902174','ERP024108','ERX3564725','SC_RUN_26975_2#348','d4c5b5a0-5db3-11e8-bf7f-3c4a9275d6c8','SC_EXP_26975_2#348','ERR3566326','512657','SAMEA4889277','PRJEB21813','Mycobacteria_in_non_CF_bronchiectasis_patients-sc-4853']		2019-10-05T10:42:00.000Z																														248	248463252	112271292	PRJEB21813									NTM: avium complex		Mycobacterium avium
SAMEA7527535	ERR4798949	WGS	FOUNDATION FOR MEDICAL RESEARCH INDIA	ERX4668366	NextSeq 500	PAIRED	RANDOM	GENOMIC	ILLUMINA	ERS5284006	ERP124850	['project.Mumbai','ERP124850','ERX4668366','ERR4798949','experiment.27414','22461080','773292','SAMEA7527535','PRJEB41116','ERS5284006','run.27414','sample.27414']		2021-11-19T06:16:00.000Z			IND	Asia	Mumbai																									773	773487232	332063662	PRJEB41116			99.47	1716154	52	lineage2.2.1.1	Pre-XDR-TB	['input','tbprofiler','CRyPTIC_IND','diff','tree']	tuberculosis: unclassified		Mycobacterium tuberculosis
SAMEA95418418	ERR1873543	WGS	UNIVERSITY OF CAPE TOWN	ERX1934068	Illumina HiSeq 2000	PAIRED	size fractionation	GENOMIC	ILLUMINA	ERS1565339	ERP015827	['PRJEB14199','ERX1934068','ena-STUDY-UNIVERSITY OF CAPE TOWN-31-05-2016-14:43:35:710-24','6553229','ERP015827','374682','ERS1565339','ena-EXPERIMENT-UNIVERSITY OF CAPE TOWN-07-03-2017-11:20:02:665-155','ena-RUN-UNIVERSITY OF CAPE TOWN-07-03-2017-11:20:02:665-155','R6236','SAMEA95418418','ERR1873543']	2009	2017-03-12T14:09:00.000Z			ZAF	Africa		sputum	Homo sapiens	3	human	R	R		S	R	R	R	R	S	S	S	R	R	S							557	557879520	273768009	PRJEB14199	Coll_2018		93.26	1417918	33	lineage2.2.1	Pre-XDR-TB	['R-XDR_ZAF','tbprofiler','tree','diff','Nimmo_2024','input','Coll_2018','Napier_2020','Menardo_2021']	tuberculosis: human-adapted	L2.2.1	Mycobacterium tuberculosis
SAMEA3449710	ERR2517506	WGS	RIVM	ERX2536722	Illumina HiSeq 2500	PAIRED	RANDOM	GENOMIC	ILLUMINA	ERS2402184	ERP107973	['10126843','ERS2402184','PRJEB26002','run.9451','project.First_10k_genomes_study_set_10','sample.9451','ERX2536722','ERP107973','experiment.9451','SAMEA3449710','ERR2517506','493040']		2021-10-23T20:19:00.000Z			NLD	Europe										S		S					S	S	S							1113	1113965029	511561461	PRJEB26002	Walker_2022		99.39	1873808	52	lineage3	Sensitive	['tbprofiler','Walker_2022','tree','input','diff','CRyPTIC_RIVM','Napier_2020']	tuberculosis: human-adapted	L3	Mycobacterium tuberculosis
SAMN37210236	SRR25827315	WGS	HAYSTACKANALYTICS PVT. LTD.	SRX21549118	NextSeq 550	PAIRED	PCR	GENOMIC	ILLUMINA	SRS18757119	SRP457772	['SRR25827315','SRS18757119','PRJNA1011210','SRP457772','1011210','HAPL_255_R1.fastq.gz','HAPL_255','37210236','SRX21549118','bp0','SAMN37210236']	2021	2023-08-31T12:27:00.000Z		20.5937 N 78.9629 E	IND	Asia		sputum	Homo sapiens	3	human																					1006	1006277794	488709361	PRJNA1011210								['input','denylist']	tuberculosis: unclassified		Mycobacterium tuberculosis
SAMN41598408	SRR29231440	WGS	FIND, THE FOUNDATION FOR INNOVATIVE NEW DIAGNOSTICS	SRX24750107	Illumina HiSeq 2000	PAIRED	RANDOM	GENOMIC	ILLUMINA	SRS21470695	SRP507535	['TB-IS-1043-TBDM102062-056_S204_R1_001.fastq.gz','PRJNA1109295','B9141A_C8FCAA790023','SRS21470695','1109295','SRR29231440','SRP507535','SAMN41598408','SRX24750107','41598408','B9141A_C8FCAA790023_TBDM102062']		2024-05-30T06:20:00.000Z			IND	Asia			Homo sapiens	3	human																					695	695033068	301159448	PRJNA1109295								WHO_mutations_2023	tuberculosis: unclassified		Mycobacterium tuberculosis
SAMN41598614	SRR29230831	WGS	FIND, THE FOUNDATION FOR INNOVATIVE NEW DIAGNOSTICS	SRX24749525	Illumina HiSeq 2000	PAIRED	RANDOM	GENOMIC	ILLUMINA	SRS21470113	SRP507535	['1109295','D736BB_3CEC07E9BA5F','41598614','SRP507535','D736BB_3CEC07E9BA5F_247','SRS21470113','PRJNA1109295','SRX24749525','SRR29230831','TB-IS-1041-247_S244_R1_001.fastq.gz','SAMN41598614']		2024-05-30T06:13:00.000Z							Homo sapiens	3	human																					255	255408648	122199681	PRJNA1109295								WHO_mutations_2023	tuberculosis: unclassified		Mycobacterium tuberculosis
SAMN03648210	SRR2100963	WGS	UNIVERSITY OF OXFORD	SRX1095657	Illumina HiSeq 2500	PAIRED	RANDOM	GENOMIC	ILLUMINA	SRS991420	SRP061066	['SRP061066','SRX1095657','SRS991420','PRJNA282721','SRR2100963','282721','3648210','a9ae9612-d467-4909-8334-97d914408d5b_R00000039_v3.bam','SAMN03648210','C00014908']		2015-07-23T22:31:00.000Z			GBR	Europe										S		S					S	S								416	416818800	284279564	PRJNA282721	CRyPTIC_WHO2021_PMC7612554		99.53	1842697	41	lineage3.1.2.1	Sensitive	['diff','tree','input','Menardo_2018','Menardo_2021','tbprofiler','Napier_2020','Walker_2022']	tuberculosis: human-adapted	L3.1.2.1	Mycobacterium tuberculosis
SAMEA7527483	ERR4798897	WGS	FOUNDATION FOR MEDICAL RESEARCH INDIA	ERX4668314	NextSeq 500	PAIRED	RANDOM	GENOMIC	ILLUMINA	ERS5283954	ERP124850	['sample.27362','ERR4798897','773292','run.27362','experiment.27362','ERX4668314','22461028','ERP124850','project.Mumbai','ERS5283954','SAMEA7527483','PRJEB41116']		2021-11-10T01:44:00.000Z			IND	Asia	Mumbai					S	S				S		S	S							S		S	S		786	786229500	331379732	PRJEB41116	Walker_2022		99.48	1668635	55	lineage3	Sensitive	['tree','Walker_2022','CRyPTIC_IND','input','tbprofiler','diff']	tuberculosis: unclassified		Mycobacterium tuberculosis
SAMEA6359855	ERR5087688	WGS	WELLCOME SANGER INSTITUTE	ERX4893809	HiSeq X Ten	PAIRED	RANDOM	GENOMIC	ILLUMINA	ERS4126104	ERP021867	['ERX4893809','17353536','PRJEB19799','480613','SC_RUN_33224_3#258','SAMEA6359855','ERR5087688','b1ff41dc-1692-11ea-8643-fa163e2f1184','SC_EXP_33224_3#258','ERS4126104','ERP021867','Exploring_the_richness_of_Mycobacterium_bovis_strain_diversity-sc-4667']		2021-02-02T02:14:00.000Z			GBR	Europe																										419	419495214	92441654	PRJEB19799			95.37	1619565	39	La1.8.1	Other	['diff','bovis_GBR','tree','tbprofiler','input']	tuberculosis: animal-adapted	La1	Mycobacterium bovis
SAMN18146374	SRR13861651	WGS	UNIVERISTY OF ANTWERP	SRX10242492	Illumina HiSeq 2500	PAIRED		GENOMIC	ILLUMINA	SRS8383735	SRP308980	['18146374','SRX10242492','SPUTUM1000K-FASTA49-MPER0.52-CONTSepi-CPER99.48-SEED780921610','PRJNA706121','ID780921610','SRR13861651','SRS8383735','SRP308980','SAMN18146374','bp0','706121','STUDYSPUTUM1000K-FASTA49-MPER0.52-CONTSepi-CPER99.48-SEED780921610.R1.fastq.gz']	2021	2021-03-05T03:56:00.000Z						simulated/in silico																								300	300000000	161275068	PRJNA706121								['laboratory_synthetic','input','denylist']	tuberculosis: human-adapted	L4	Mycobacterium tuberculosis	H37Rv
SAMN30958105	SRR21700848	WGS	CENTRE FOR TUBERCULOSIS CONTROL OF GUANGDONG PROVINCE	SRX17698440	Illumina NovaSeq 6000	PAIRED	RANDOM	GENOMIC	ILLUMINA	SRS15229176	SRP399499	['30958105','883019','SRR21700848','D20002474a','D20002474a.realigned.bam','SRP399499','GDTB-175','SRX17698440','PRJNA883019','SRS15229176','bp0','SAMN30958105']	2016	2022-09-25T13:15:00.000Z		23.08 N 113.14 E	CHN	Asia	Guangdong		Homo sapiens	3	human																					1412	1412733036	116337437	PRJNA883019			99.98	1846121	63	lineage4.9	Sensitive	['tree','tbprofiler','diff','input']	tuberculosis: human-adapted	L4	Mycobacterium tuberculosis	H37Rv
SAMEA1015996	ERR067649	WGS	SC	ERX045512	Illumina HiSeq 2000	PAIRED	RANDOM	GENOMIC	ILLUMINA	ERS053676	ERP000192	['ERX045512','0816N-sc-2011-09-07T13:19:31Z-1276496','SC_RUN_6954_7#26','Variation discovery in Russian TB isolates-sc-2010','SC_EXP_6954_7#26','776975','ERS053676','Variation discovery in Russian TB isolates-sc-2010-04-20','ERP000192','ERR067649','SAMEA1015996','PRJEB2138','203970']	2009	2014-09-13T12:04:00.000Z			RUS	Europe	Samara		Homo sapiens	3	human	S	S			S		R		S				R	R				S			282	282538000	152015628	PRJEB2138	CRyPTIC_WHO2021_PMC7612554		99.51	2724911	62	lineage2.2.1	MDR-TB	['Menardo_2018','tree','Napier_2020','diff','input','tbprofiler','Walker_2022']	tuberculosis: human-adapted	L2.2.1	Mycobacterium tuberculosis
SAMEA113538449	['ERR11466395','ERR11466396']	WGS		['ERX10872552','ERX10872553']	NextSeq 500	PAIRED		GENOMIC	ILLUMINA	ERS15534870		['979605','BTB-756','d05d2f15-c027-4055-b906-d9d6d110849e','ena-EXPERIMENT-TAB-22-05-2023-12:53:16:433-8230','ERX10872552','ERR11466396','ena-EXPERIMENT-TAB-22-05-2023-12:53:16:432-8228','ERS15534870','PRJEB62480','35506826','ena-RUN-TAB-22-05-2023-12:53:16:432-8229','ena-RUN-TAB-22-05-2023-12:53:16:433-8231','ERR11466395','ERP147571','ERX10872553','SAMEA113538449']					BWA	Africa																										1395	1396452835	619364501	PRJEB62480			98.55	2776287	69	lineage4.3.4.1	Sensitive	['diff','tbprofiler','Kopanyo','tree','input']	tuberculosis: unclassified		Mycobacterium tuberculosis
SAMEA104362385	ERR2184544	WGS	UNIVERSIDAD PERUANA CAYETANO HEREDIA, PERU	ERX2240711	Illumina HiSeq 4000	PAIRED	RANDOM	GENOMIC	ILLUMINA	ERS1987363	ERP104985	['run.832','ERP104985','ERR2184544','project.Peru-set1-Tandem','sample.832','SAMEA104362385','ERX2240711','12061775','ERS1987363','548708','PRJEB23245','experiment.832']		2021-10-17T08:42:00.000Z			PER	South America						S				S	S	S	S	S				S		S	S	S	S	S	S	497	497683500	214098732	PRJEB23245	['Walker_2022','CRyPTIC_reuse_table']		99.8	1728420	60	lineage4.3.3	Sensitive	['tree','tbprofiler','diff','input','Walker_2022','CRyPTIC_reuse_table','CRyPTIC_UPCH']	tuberculosis: unclassified		Mycobacterium tuberculosis
SAMN14416841	SRR11662354	WGS	KHON KAEN UNIVERSITY	SRX8223249	Illumina HiSeq 2500	PAIRED	Restriction Digest	GENOMIC	ILLUMINA	SRS6579887	SRP259494	['bp0','SAMN14416841','SRS6579887','14416841','PRJNA613706','SRR11662354','613706','SRX8223249','SRP259494','M01370-57','M01370-57_R1.fq.gz']	2014	2020-05-01T15:15:00.000Z		13.842 N 100.494 E	THA	Asia		sputum	Homo sapiens	3	human																					1403	1403634300	556811449	PRJNA613706			99.32	1789901	61	lineage2.2.1	MDR-TB	['diff','input','tree','tbprofiler']	tuberculosis: unclassified		Mycobacterium tuberculosis
SAMEA7545989	ERR4812485	WGS	UNIVERSIDAD PERUANA CAYETANO HEREDIA	ERX4682475	Illumina NovaSeq 6000	PAIRED	RANDOM	GENOMIC	ILLUMINA	ERS5302645	ERP124939	['ERX4682475','SAMEA7545989','sample.26022','run.26022','773301','22465378','ERP124939','project.Peru_Wellcome','ERS5302645','ERR4812485','PRJEB41199','experiment.26022']	2018	2021-11-10T07:57:00.000Z			PER	South America						S	S			I	S	R	S	R				R	R	S	S	S	R	S	R	651	651099014	210552257	PRJEB41199	['CRyPTIC_reuse_table','Walker_2022']		99.72	1865981	64	lineage4	XDR-TB	['CRyPTIC_reuse_table','diff','standford','Walker_2022','tree','input','tbprofiler','CRyPTIC_UPCH']	tuberculosis: unclassified		Mycobacterium tuberculosis
SAMN08214903	SRR6397649	WGS	BC CENTRE FOR DISEASE CONTROL PUBLIC HEALTH LABORATORY	SRX3490509	HiSeq X Ten	PAIRED	RANDOM	GENOMIC	ILLUMINA	SRS2774392	SRP119652	['8214903','SAMN08214903','SRS2774392','PRJNA413593','SRR6397649','BC06-Mtb225_1.fastq.gz','SRP119652','BC06-Mtb225','413593','SRX3490509']	2006	2017-12-22T05:59:00.000Z		49.15 N 123.7 W	CAN	North America	British Columbia		Homo sapiens	3	human					S		S						S	S							678	678489500	352538452	PRJNA413593	CRyPTIC_WHO2021_PMC7612554		99.49	1793117	51	lineage3	RR-TB	['Walker_2022','Shuaib_2022','tbprofiler','Napier_2020','tree','input','diff']	tuberculosis: human-adapted	L1	Mycobacterium tuberculosis
SAMEA12851866	ERR11244023	WGS	SWISS TROPICAL AND PUBLIC HEALTH INSTITUTE	ERX10652227	Illumina NovaSeq 6000	SINGLE	RANDOM	GENOMIC	ILLUMINA	ERS10459843	ERP135175	['ena-RUN-TAB-17-04-2023-19:57:14:116-4144','G45423','ERR11244023','SAMEA12851866','ERS10459843','ERP135175','ena-EXPERIMENT-TAB-17-04-2023-19:57:14:116-4143','ERX10652227','PRJEB50582','8cc6b8bd-130a-4c76-a0b2-3197bafe5cc6','34306467','930268']	2015	2023-07-27T09:53:00.000Z			GEO	Asia		sputum																								347	347812286	122029159	PRJEB50582									tuberculosis: unclassified		Mycobacterium tuberculosis
SAMN09828865	SRR10394471	WGS	NATIONAL JEWISH HEALTH	SRX7094906	Illumina MiSeq	PAIRED	RANDOM	GENOMIC	ILLUMINA	SRS5607404	SRP090711	['SRP090711','9828865','SAMN09828865','NC00066-00015.MCHIM.trimmed-pair1.fastq.gz','345021','SRS5607404','SRR10394471','USA_MI_PAT_8','NC00066-00015','SRX7094906','PRJNA345021']	2016	2019-11-05T17:08:00.000Z			USA	North America	MI	wound	Homo sapiens	3	human																					584	584494221	331801944	PRJNA345021									NTM: avium complex		Mycobacterium intracellulare subsp. chimaera
SAMN35721657	SRR24904248	WGS	NATIONAL UNIVERSITY HOSPITAL	SRX20665653	Illumina NovaSeq 6000	PAIRED	RANDOM	GENOMIC	ILLUMINA	SRS17961702	SRP443033	['35721657','PRJNA983112','SRS17961702','MV192_DKDN220017388-1A_H7YMHDSX5_L1_1.fq.gz','SRP443033','SAMN35721657','983112','SRR24904248','bp0','SRX20665653','mv192']	2021	2023-06-13T07:11:00.000Z			SGP	Asia		sputum	Homo sapiens	3	human																					2594	2594784900	833561660	PRJNA983112									NTM: avium complex		Mycobacterium avium complex sp.
SAMEA2161338	ERR403233	WGS	SC	ERX369594	Illumina HiSeq 2000	PAIRED	RANDOM	GENOMIC	ILLUMINA	ERS327576	ERP000192	['SAMEA2161338','PRJEB2138','203970','ERX369594','2670D-sc-2013-07-18T13:25:15Z-1668978','Variation discovery in Russian TB isolates-sc-2010','ERR403233','2583091','SC_RUN_11019_8#20','Variation discovery in Russian TB isolates-sc-2010-04-20','ERS327576','ERP000192','SC_EXP_11019_8#20']		2014-03-04T20:04:00.000Z			RUS	Europe	Samara																									376	376559400	194005606	PRJEB2138			99.73	1870557	43	lineage4.3.3	Sensitive	['input','tree','diff','tbprofiler']	tuberculosis: unclassified		Mycobacterium tuberculosis
SAMD00117883	DRR130175	WGS	NIID	DRX122913	Illumina MiSeq	PAIRED	RANDOM	GENOMIC	ILLUMINA	DRS090291	DRP004886	['PRJDB7006','DRX122913','DRS090291','DRR130175','527409','SAMD00117883','DRP004886','11127852']	2015	2019-06-13T19:34:00.000Z			JPN	Asia	Osaka	sputum	Homo sapiens	3	human																					498	498609322	285128292	PRJDB7006			99.64	1310902	88	lineage2.2.1	Pre-XDR-TB	['tree','diff','Menardo_2021','input','tbprofiler']	tuberculosis: human-adapted	L2	Mycobacterium tuberculosis
SAMN19688562	SRR14802003	WGS	SIMON FRASER UNIVERSITY	SRX11135108	NextSeq 500	PAIRED	RANDOM	GENOMIC	ILLUMINA	SRS9198498	SRP323639	['TB-444-5345-18_S23','SAMN19688562','TB-444-5345-18_S23_1.fastq.gz','SRP323639','PRJNA736718','SRX11135108','736718','SRS9198498','19688562','SRR14802003','bp0']	2018	2021-06-13T22:50:00.000Z		47.03278 N 28.89972 E	MDA	Europe			Homo sapiens	3	human																					974	974792882	396468842	PRJNA736718			99.56	1767780	61	lineage2.2.1	MDR-TB	['input','tbprofiler','diff','tree']	tuberculosis: unclassified		Mycobacterium tuberculosis
SAMN38211029	SRR26795690	WGS	HMS	SRX22492824	Illumina HiSeq 4000	SINGLE	cDNA	GENOMIC	ILLUMINA	SRS19505939	SRP471323	['Peru7821','SRX22492824','PRJNA1039243','7821','38211029','SRR26795690','SAMN38211029','bp0','SRS19505939','SRP471323','Peru7821_R1.fastq.gz','1039243']	2012	2023-11-11T23:13:00.000Z			PER	South America		sputum	Homo sapiens	3	human																					271	271877100	136176731	PRJNA1039243								standford	tuberculosis: unclassified		Mycobacterium tuberculosis
SAMN08709176	SRR6832843	WGS	SAN RAFFAELE	SRX3788734	Illumina HiSeq 2500	PAIRED	RANDOM	GENOMIC	ILLUMINA	SRS3041404	SRP128089	['80-2836','80-2836_090816_UKR_090816_100.gatk.bam','SRX3788734','SRS3041404','SRP128089','428596','SAMN08709176','8709176','PRJNA428596','bp0','80-2836_WGS','SRR6832843']		2018-03-14T10:43:00.000Z			UKR	Europe			Homo sapiens	3	human	S	S			S		S	S					S	S				S			243	243643550	118831747	PRJNA428596	CRyPTIC_WHO2021_PMC7612554		99.45	1977170	41	lineage2.2.1	Sensitive	['tbprofiler','input','diff','Walker_2022','tree']	tuberculosis: unclassified		Mycobacterium tuberculosis
SAMN39959176	SRR27986236	AMPLICON	KWAZULU-NATAL RESEARCH INNOVATION AND SEQUENCING PLATFORM-UKZN	SRX23639404	NextSeq 2000	PAIRED	RT-PCR	GENOMIC	ILLUMINA	SRS20474400	SRP489954	['K059969_S11_R1_001.fastq.gz','PRJNA1077072','SRR27986236','1077072','bp0','K059969','SRX23639404','39959176','SAMN39959176','SRS20474400','SRP489954']		2024-02-16T01:08:00.000Z			ZAF	Africa	Western Cape	sputum	Homo sapiens	3	human																					24	24754938	8649391	PRJNA1077072									tuberculosis: unclassified		Mycobacterium tuberculosis
SAMN40566437	SRR28409568	WGS	WADSWORTH CENTER	SRX24014050	Illumina MiSeq	PAIRED	RANDOM	GENOMIC	ILLUMINA	SRS20809180	SRP338930	['766641','40566437','IDR2000011110-01-01.R1.fastq.gz','SAMN40566437','SRR28409568','SRS20809180','SRX24014050','SRP338930','IDR2000011110-01-01','PRJNA766641']	2020	2024-03-21T15:35:00.000Z			USA	North America	New York state	sputum	Homo sapiens	3	human																					459	459528434	224398043	PRJNA766641			99.76	1788565	92	lineage4.3.2	Sensitive	['tree','input','diff','tbprofiler']	tuberculosis: unclassified		Mycobacterium tuberculosis
SAMEA8987151	ERR6337406	WGS	ANSES	ERX5969083	Illumina HiSeq 2500	PAIRED	RANDOM	GENOMIC	ILLUMINA	ERS6669853	ERP130602	['ERX5969083','13Z001731','SAMEA8987151','30917936','webin-reads-13Z001731','ena-STUDY-ANSES-19-07-2021-09:08:58:913-283','ERP130602','PRJEB46417','ERR6337406','881696','ERS6669853']	2013	2022-09-22T05:01:00.000Z			FRA	Europe			Bos taurus	3	domestic cattle																					376	376738000	234396144	PRJEB46417			99.47	1084315	61	La1.2	Other	['diff','input','tree','tbprofiler']	tuberculosis: animal-adapted	La1	Mycobacterium bovis
SAMN08376206	SRR6480377	WGS	RADBOUDUMC	SRX3570405	Illumina HiSeq 2000	PAIRED	PCR	GENOMIC	ILLUMINA	SRS2841403	SRP130118	['SRP130118','bp0','SRS2841403','PRJNA430531','8376206','SRR6480377','Index60_106','SRX3570405','SAMN08376206','430531','Index60_106_1.fq.gz','1100942']	2014	2018-01-18T11:10:00.000Z			IDN	Asia	Bandung	cerebrospinal fluid	Homo sapiens	3	human																					360	360619776	273372728	PRJNA430531			99.55	1612749	35	lineage2.2.1.1	Sensitive	['tree','diff','tbprofiler','input']	tuberculosis: human-adapted	L2	Mycobacterium tuberculosis
SAMEA2267040	ERR473335	WGS	SC	ERX439166	Illumina HiSeq 2000	PAIRED	RANDOM	GENOMIC	ILLUMINA	ERS374509	ERP001072	['2752078','ERP001072','SAMEA2267040','ERS374509','SC_EXP_11982_8#62','Karonga_Prevention_Study__KPS____whole_genome_sequencing_in_a_whole_population-sc-2011-12-13T10:33:26Z-2066','ERX439166','ERR473335','Karonga_Prevention_Study__KPS____whole_genome_sequ','204548','SC_RUN_11982_8#62','77447-sc-1781419','PRJEB2794']		2014-05-11T04:13:00.000Z			MWI	Africa	Karonga																									347	347482400	168290932	PRJEB2794			99.72	1631307	38	lineage4.3.4.2.1	Sensitive	['diff','tbprofiler','Menardo_2018','input','Menardo_2021','Karonga_Prevention_Study','tree']	tuberculosis: human-adapted	L4	Mycobacterium tuberculosis
SAMN31023104	SRR21713555	WGS	WADSWORTH CENTER	SRX17710928	Illumina MiSeq	PAIRED	RANDOM	GENOMIC	ILLUMINA	SRS15241423	SRP338930	['SRR21713555','SRS15241423','IDR2000013716-01-01_S11_L001_R1_001.fastq.gz','766641','PRJNA766641','SAMN31023104','IDR2000013716','31023104','SRP338930','SRX17710928']	2020	2022-09-26T16:21:00.000Z			USA	North America	New York state		Homo sapiens	3	human																					520	520644855	245728389	PRJNA766641			99.56	1821283	90	lineage2.2.1	Sensitive	['tree','diff','input','tbprofiler']	tuberculosis: unclassified		Mycobacterium tuberculosis
SAMEA13294433	ERR9121135	WGS	UNIVERSITY OF OXFORD, NUFFIELD DEPARTMENT OF MEDIC	ERX8663139	Illumina MiSeq	PAIRED	RANDOM	GENOMIC	ILLUMINA	ERS10897359	ERP136048	['run.1342.1.f1e131ec0d6ca4627b44676b719fe14e','experiment.1342.bb668ca9','ERS10897359','ERX8663139','30300071','SAMEA13294433','sample.1342.6c857be6','PRJEB51415','project.SeqTreat_Valencia1','ERR9121135','ERP136048','862826']		2024-08-18T17:53:00.000Z			ESP	Europe	Valencia																									431	431350773	242903253	PRJEB51415								CRyPTIC_SeqTreat_Valencia	tuberculosis: unclassified		Mycobacterium tuberculosis
SAMEA115741621	ERR13267083	WGS	UNIVERSITY OF OXFORD, NUFFIELD DEPARTMENT OF MEDIC	ERX12637509	NextSeq 500	PAIRED	RANDOM PCR	GENOMIC	ILLUMINA	ERS20251364	ERP161058	['PRJEB76547','ERS20251364','SAMEA115741621','webin-reads-2e831f72eddd','ERP161058','ERR13267083','b28b5ff0-515d-42d2-bc0f-19e45ec26bb9','2e831f72eddd','ERX12637509','1124794','41869557']	2019	2024-08-23T16:26:00.000Z			IND	Asia																										520	520483200	234514318	PRJEB76547								CRyPTIC_2024	tuberculosis: unclassified		Mycobacterium tuberculosis
SAMN30158328	SRR20970041	WGS	CENTRE FOR TUBERCULOSIS CONTROL OF GUANGDONG PROVINCE	SRX16987690	Illumina NovaSeq 6000	PAIRED	RANDOM	GENOMIC	ILLUMINA	SRS14573453	SRP390552	['SRP390552','30158328','SRS14573453','SRR20970041','SRR21700719','SRX16987690','FDSW210132450-1r.snps.bam','bp0','SRX17698188','PRJNA866200','866200','gdtb_697','FDSW210132450-1r','SAMN30158328']	2018	2022-08-08T18:40:00.000Z		23.08 N 113.14 E	CHN	Asia	Guangdong	sputum	Homo sapiens	3	human																					1049	1049701712	100437766	PRJNA866200			99.63	1991122	65	lineage2.2.1	Sensitive	['diff','input','tree','tbprofiler']	tuberculosis: unclassified		Mycobacterium tuberculosis
SAMEA115749659	ERR13290507	WGS	UNIVERSITY OF OXFORD, NUFFIELD DEPARTMENT OF MEDIC	ERX12660993	Illumina HiSeq 2000	PAIRED	RANDOM PCR	GENOMIC	ILLUMINA	ERS20265946	ERP161058	['1124794','41892056','ERX12660993','b28b5ff0-515d-42d2-bc0f-19e45ec26bb9','webin-reads-7b285f1b2dd3','SAMEA115749659','7b285f1b2dd3','ERS20265946','PRJEB76547','ERR13290507','ERP161058']	2018				SWE	Europe																										0	0	0	PRJEB76547								CRyPTIC_2024	tuberculosis: unclassified		Mycobacterium tuberculosis
SAMN31942622	SRR22461580	WGS	INSTITUTO NACIONAL DE SALUD	SRX18428243	Illumina MiSeq	PAIRED	RANDOM	GENOMIC	ILLUMINA	SRS15910100	SRP410580	['SRS15910100','906938','SAMN31942622','bp0','31942622','PER-TB-091','PER-TB-091_1.fastq.gz','PRJNA906938','SRX18428243','SRR22461580','SRP410580','FNI-111']	2021	2022-11-30T09:05:00.000Z		12.05 S 77.04 W	PER	South America	Lima	sputum	Homo sapiens	3	human																					432	432568455	291603749	PRJNA906938			99.25	1429105	48	lineage4.3.4.1	Sensitive	['tree','diff','standford','tbprofiler','input']	tuberculosis: unclassified		Mycobacterium tuberculosis
SAMN41725870	SRR29356746	WGS	FIND, THE FOUNDATION FOR INNOVATIVE NEW DIAGNOSTICS	SRX24871595	Illumina HiSeq 2000	PAIRED	RANDOM	GENOMIC	ILLUMINA	SRS21581067	SRP513120	['1119380','SRR29356746','41725870','SRP513120','SRS21581067','Isolate_123','SAMN41725870','Isolate_123_R1.fq.gz','PRJNA1119380','SRX24871595']	2020	2024-06-11T08:23:00.000Z			ISR	Asia		sputum	Homo sapiens	3	human																					397	397238749	103078836	PRJNA1119380									tuberculosis: unclassified		Mycobacterium tuberculosis
SAMEA14460666	ERR9787347	WGS	INSTITUTE OF TROPICAL MEDICINE	ERX9334623	Illumina HiSeq 2500	PAIRED	RANDOM	GENOMIC	ILLUMINA	ERS12088112	ERP137916	['ERR9787347','SAMEA14460666','ERP137916','ena-EXPERIMENT-TAB-27-05-2022-13:53:26:668-13354','0efe4541-10cd-4d79-a29f-96d29eadb5f3','28830482','PRJEB53138','ECF-14-S120','844815','ERX9334623','ena-RUN-TAB-27-05-2022-13:53:26:668-13355','ERS12088112']	2014	2022-06-25T18:19:00.000Z			GMB	Africa		sputum	Homo sapiens	3	human																					175	175049110	114044814	PRJEB53138			99.28	729959	35	lineage6.1.3	Other	['diff','tree','tbprofiler','WGS_2011-2014_GMB','input']	tuberculosis: unclassified		Mycobacterium tuberculosis
SAMN15854189	SRR12476157	AMPLICON	IRCCS SAN RAFFAELE SCIENTIFIC INSTITUTE	SRX8969928	Illumina MiniSeq	PAIRED	PCR	GENOMIC	ILLUMINA	SRS7225603	SRP278074	['SRP278074','SAMN15854189','15854189','416_S37_L001_R1_001.fastq.gz','PRJNA657967','SRS7225603','Culture_392','SRX8969928','SRR12476157','657967','416']		2020-08-19T11:09:00.000Z			ERI	Africa		sputum	Homo sapiens	3	human																					164	164471775	63769472	PRJNA657967									tuberculosis: unclassified		Mycobacterium tuberculosis
SAMN16966154	SRR13180379	WGS	SCIENSANO	SRX9618340	Illumina MiSeq	PAIRED	RANDOM	GENOMIC	ILLUMINA	SRS7820538	SRP295468	['681718','PRJNA681718','SRS7820538','S19BD02423_1.fastq.gz','S19BD02423','bp0','16966154','SRR13180379','SRP295468','SRX9618340','SAMN16966154']	2019	2020-12-02T08:06:00.000Z			BEL	Europe			Homo sapiens	3	human																					345	345261188	180118329	PRJNA681718			98.23	1311948	67	La1.2.BCG	Other	['diff','input','tbprofiler','tree']	tuberculosis: unclassified		Mycobacterium tuberculosis
SAMN14929962	SRR11839109	WGS	AGRICULTURE VICTORIA	SRX8389354	Illumina MiSeq	PAIRED	PCR	GENOMIC	ILLUMINA	SRS6702779	SRP263341	['632696','MAP-612','SRP263341','SAMN14929962','SRR11839109','14929962','C5L6G_MAP-612','C5L6G_MAP-612_S8_L001_R1_001.fastq.gz','SRX8389354','SRS6702779','PRJNA632696']	2018	2021-04-16T04:53:00.000Z			AUS	Oceania		feces																								858	858492015	423663877	PRJNA632696									NTM: avium complex		Mycobacterium avium subsp. paratuberculosis
SAMN21856532	SRR16087887	WGS	NIH / NIAID	SRX12374404	NextSeq 500	PAIRED	RANDOM	GENOMIC	ILLUMINA	SRS10345314	SRP338907	['PRJNA766649','SRP338907','SRX12374404','766649','bp0','SAMN21856532','UKR-7_lib34716_nextseq_nx0092_151bp.filtered_2nd.1.fastq.gz','SRS10345314','SRR16087887','21856532','12824']	2019	2021-10-15T12:43:00.000Z		49.9935 N 36.2304 E	UKR	Europe	Kharkiv	sputum	Homo sapiens	3	human																					625	625344821	288060482	PRJNA766649								input	tuberculosis: unclassified		Mycobacterium tuberculosis
SAMEA110175930	ERR9872319	WGS	UNIVERSITY COLLEGE LONDON	ERX9417551	NextSeq 500	PAIRED	RANDOM	GENOMIC	ILLUMINA	ERS12274744	ERP137802	['ERR9872319','Day0-Exp2','ena-EXPERIMENT-TAB-22-06-2022-15:48:54:700-18632','ena-RUN-TAB-22-06-2022-15:48:54:700-18633','ERP137802','30660014','142067c1-c74b-4193-9816-c363b7e8a3d5','ERX9417551','SAMEA110175930','ERS12274744','876465','PRJEB53040']		2022-09-15T08:07:00.000Z																														1590	1590858990	712130488	PRJEB53040			99.91	1561814	52	lineage4.9	Sensitive	['input','tbprofiler','diff']	tuberculosis: human-adapted	L4	Mycobacterium tuberculosis	H37Rv
SAMEA7525150	ERR4796694	WGS	FOUNDATION FOR MEDICAL RESEARCH INDIA	ERX4666109	NextSeq 500	PAIRED	RANDOM	GENOMIC	ILLUMINA	ERS5281625	ERP124850	['sample.1419','project.Mumbai','run.1419','22458715','773292','ERS5281625','ERP124850','PRJEB41116','SAMEA7525150','ERX4666109','ERR4796694','experiment.1419']		2021-11-09T22:01:00.000Z			IND	Asia	Mumbai					S	S			I	R	R	S	R				R		S	S	S	R	S	R	747	747188700	327144761	PRJEB41116	['Walker_2022','CRyPTIC_reuse_table']		99.53	1574547	50	lineage2.2.1	Pre-XDR-TB	['CRyPTIC_IND','tbprofiler','CRyPTIC_reuse_table','Walker_2022','diff','tree','input']	tuberculosis: unclassified		Mycobacterium tuberculosis
SAMEA2683009	ERR779924	WGS	THE WELLCOME TRUST SANGER INSTITUTE	ERX770351	Illumina HiSeq 2000	PAIRED	RANDOM	GENOMIC	ILLUMINA	ERS519070	ERP004677	['ERS519070','Mycobacterium_tuberculosis__HICF__sequencing-sc-2926','SC_EXP_14892_2#94','ERX770351','PRJEB5280','247745','SAMEA2683009','3399242','ERP004677','SC_RUN_14892_2#94','ERR779924','PH238_LS005M_1-sc-1838203']	2011	2016-01-09T02:41:00.000Z			PER	South America			Homo sapiens	3	human																					628	628918800	308623199	PRJEB5280			99.58	1609589	37	lineage4.1.2.1	MDR-TB	['Napier_2020','input','diff','standford','tbprofiler','tree']	tuberculosis: human-adapted	L4.1.2.1	Mycobacterium tuberculosis
SAMEA114442734	ERR13194021	WGS	SEOUL NATIONAL UNIVERSITY	ERX12564896	Illumina MiSeq	PAIRED	RANDOM	GENOMIC	ILLUMINA	ERS16430518	ERP151439	['GReAT_KR_103','ERP151439','c7f31963-9edb-49ef-a000-987e031fb6cb','webin-reads-GReAT_KR_103','41740157','ERX12564896','ERS16430518','SAMEA114442734','1022751','ERR13194021','PRJEB66375']	2018	2024-07-28T06:08:00.000Z			KOR	Asia		sputum	Homo sapiens	3	human																					490	490677494	308935290	PRJEB66375									tuberculosis: unclassified		Mycobacterium tuberculosis
SAMEA2061805	ERR330680	WGS	SC	ERX303609	Illumina HiSeq 2000	PAIRED	RANDOM	GENOMIC	ILLUMINA	ERS234531	ERP000276	['Mycobacterium tuberculosis pilot-sc-2010-07-26','ERX303609','2337728','SAMEA2061805','ERS234531','ERR330680','SC_RUN_10050_7#31','ERP000276','SC_EXP_10050_7#31','S00017347-sc-2013-04-10T14:01:43Z-1610138','203976','PRJEB2221']		2013-08-29T08:19:00.000Z																														377	377770000	215845553	PRJEB2221			99.68	1718519	38	lineage4.9	Sensitive	['tbprofiler','diff','tree','input']	tuberculosis: unclassified		Mycobacterium tuberculosis
SAMN20512989	SRR15316497	WGS	SCHOOL OF PUBLIC HEALTH, FUDAN UNIVERSITY	SRX11621099	Illumina HiSeq 2000	PAIRED	PCR	GENOMIC	ILLUMINA	SRS9656359	SRP330727	['SAMN20512989','PRJNA751240','SRP330727','SRX11621099','20512989','SRR15316497','2008-Middle-047','SRS9656359','E47_R1.fastq.gz','bp0','E47','751240']	2008	2021-08-01T01:30:00.000Z		30.31 N 120.46 E	CHN	Asia	Zheijiang	sputum	Homo sapiens	3	human																					1840	1840542300	703209595	PRJNA751240			99.52	1884643	64	lineage2.2.1	Other	['timelapse_Zhejiang_CHN','diff','tbprofiler','tree','input']	tuberculosis: unclassified		Mycobacterium tuberculosis
SAMN09758875	SRR7800585	WGS	NATIONAL JEWISH HEALTH	SRX4652309	Illumina MiSeq	PAIRED	RANDOM	GENOMIC	ILLUMINA	SRS3750150	SRP159996	['SRX4652309','SRR7800585','SAMN09758875','CF00002-00015.MCHIM','SRP159996','SRS3750150','PRJNA319839','CF00002-00015.MCHIM.trimmed-pair1.fastq.gz','9758875','319839']	2014	2018-09-06T22:13:00.000Z			USA	North America	CO	sputum	Homo sapiens	3	human																					249	249480460	135282363	PRJNA319839									NTM: avium complex		Mycobacterium intracellulare subsp. chimaera
SAMN04538548	SRR3224042	WGS	INSTITUTE OF TROPICAL MEDICINE	SRX1630596	Illumina HiSeq 2000	PAIRED	RANDOM	GENOMIC	ILLUMINA	SRS1337956	SRP071736	['SRX1630596','4538548','ITM_020280','SRR3224042','SAMN04538548','SRP071736','Mu_ITM020280_2002_paired.fq.gz','PRJNA313185','ITM_020280_lib','313185','SRS1337956']	2002	2016-03-15T00:20:00.000Z	Buruli ulcer	3.833876 N 12.182044 E	CMR	Africa		skin	Homo sapiens	3	human																					234	234950205	141641191	PRJNA313185									NTM: unclassified		Mycobacterium ulcerans
SAMN10966001	SRR8600033	WGS	UNIVERSITY COLLEGE DUBLIN	SRX5400292	Illumina MiSeq	PAIRED	RANDOM	GENOMIC	ILLUMINA	SRS4387114	SRP186442	['SRR8600033','WB168','SAMN10966001','PRJNA523164','WB168_S9_L001_R1_001.fastq.gz','SRX5400292','10966001','523164','SRP186442','SRS4387114']	2007	2019-02-21T04:10:00.000Z			GBR	Europe	England, Woodchester Park		Meles meles	1	badger																					267	267126539	176406382	PRJNA523164			99.2	512586	35	La1.8.1	Other	['diff','tbprofiler','tree','input']	tuberculosis: animal-adapted	La1	Mycobacterium bovis
SAMN06091904	SRR5065703	WGS	UNIVERSITY OF MELBOURNE	SRX2386067	Illumina HiSeq 2500	PAIRED	RANDOM	GENOMIC	ILLUMINA	SRS1828132	SRP094134	['SRR5065703','SRS1828132','355614','PRJNA355614','SRX2386067','SRP094134','SAMN06091904','HCMC0207','bp0','02MTB1918_S189_L002_1.fastq.gz','6091904']	2011-01	2016-11-30T23:11:00.000Z		10.82 N 106.63 E	VNM	Asia	Ho Chi Minh City	sputum	Homo sapiens	3	human																					269	269881669	129499973	PRJNA355614			99.51	1231172	41	lineage2.2.1	Sensitive	['tree','Napier_2020','input','tbprofiler','diff','Menardo_2021']	tuberculosis: human-adapted	L2.2.1	Mycobacterium tuberculosis
SAMEA112800478	ERR11050449	WGS	FZB	ERX10497240	NextSeq 500	PAIRED		GENOMIC	ILLUMINA	ERS14808024	ERP010814	['ena-RUN-TAB-21-03-2023-10:58:00:001-107158','ERP010814','PRJEB9680','21001944','287903','ena-EXPERIMENT-TAB-21-03-2023-10:58:00:001-107157','ERS14808024','SAMEA112800478','ena-STUDY-FZB-22-06-2015-17:16:39:392-292','33852534','ERR11050449','ERX10497240']		2023-07-21T00:08:00.000Z																														449	449615774	212475693	PRJEB9680			99.4	1403594	45	lineage2.2.1	Sensitive	['input','diff','tbprofiler','tree']	tuberculosis: unclassified		Mycobacterium tuberculosis
SAMEA112803489	ERR11043797	WGS	FZB	ERX10490588	NextSeq 500	PAIRED		GENOMIC	ILLUMINA	ERS14811035	ERP010814	['ERP010814','SAMEA112803489','ERS14811035','ena-EXPERIMENT-TAB-21-03-2023-10:23:42:847-78539','ena-RUN-TAB-21-03-2023-10:23:42:847-78540','287903','15429-15','PRJEB9680','ena-STUDY-FZB-22-06-2015-17:16:39:392-292','ERR11043797','ERX10490588','33855544']		2023-07-20T18:49:00.000Z																														597	597384503	252105377	PRJEB9680			99.51	1673625	55	lineage3.1.1	MDR-TB	['input','tree','tbprofiler','diff']	tuberculosis: unclassified		Mycobacterium tuberculosis
SAMN14481376	SRR11444097	WGS	NOGUCHI MEMORIAL INSTITUTE FOR MEDICAL RESEARCH - UNIVERSITY OF GHANA	SRX8022017	Illumina HiSeq 2500	SINGLE	RANDOM	GENOMIC	ILLUMINA	SRS6394883	SRP254440	['14481376','SRP254440','SRS6394883','SRX8022017','SAMN14481376','G33151','G33151.R1.fastq.gz','616081','bp0','SRR11444097','TBNm 3246','PRJNA616081']	2014	2020-03-29T09:24:00.000Z		5.63 N 0.18 W	GHA	Africa			Homo sapiens	3	human																					380	380697375	198498578	PRJNA616081									tuberculosis: unclassified		Mycobacterium tuberculosis
SAMEA115740353	ERR13265583	WGS	UNIVERSITY OF OXFORD, NUFFIELD DEPARTMENT OF MEDIC	ERX12635996	Illumina NovaSeq 6000	PAIRED	RANDOM PCR	GENOMIC	ILLUMINA	ERS20250096	ERP161058	['webin-reads-7f9c6b2565da','ERS20250096','PRJEB76547','41868385','SAMEA115740353','ERX12635996','ERP161058','ERR13265583','7f9c6b2565da','1124794','b28b5ff0-515d-42d2-bc0f-19e45ec26bb9']	2021	2024-08-04T22:46:00.000Z			VNM	Asia																										950	950734656	309450519	PRJEB76547								CRyPTIC_2024	tuberculosis: unclassified		Mycobacterium tuberculosis
SAMEA115164421	ERR12554665	WGS	HOPITAL AVICENNE	ERX11929006	Illumina MiSeq	PAIRED	RANDOM	GENOMIC	ILLUMINA	ERS17979577	ERP156782	['ERR12554665','1069537','ERP156782','39750989','webin-reads-29','ERX11929006','aa2e0da2-b035-43d8-a26f-2c30b220ed84','PRJEB71996','ERS17979577','SAMEA115164421','29']	2017	2024-02-02T20:19:00.000Z			FRA	Europe			Homo sapiens	3	human																					230	230063512	122626109	PRJEB71996			99.53	893949	42	lineage2.2.1	HR-TB	['input','diff','tree','tbprofiler']	tuberculosis: unclassified		Mycobacterium tuberculosis
SAMN13568053	SRR10808731	WGS	RADBOUDUMC	SRX7482674	Illumina HiSeq 2000	PAIRED	PCR	GENOMIC	ILLUMINA	SRS5925551	SRP239172	['bp0','SRR10808731','595834','SAMN13568053','PRJNA595834','1101085_R1.fastq.gz','SRP239172','SRX7482674','1101085','13568053','SRS5925551']	2014	2019-12-31T08:58:00.000Z			IDN	Asia	Bandung	sputum	Homo sapiens	3	human																					396	396719214	316102230	PRJNA595834			99.59	1598846	34	lineage4.1.2.1	Sensitive	['input','tree','tbprofiler','diff','TANDEM','Menardo_2021']	tuberculosis: human-adapted	L4	Mycobacterium tuberculosis
SAMEA7547856	ERR4814497	WGS	PUBLIC HEALTH ENGLAND	ERX4684339	Illumina HiSeq 2500	PAIRED	RANDOM	GENOMIC	ILLUMINA	ERS5304509	ERP124941	['experiment.17317','PRJEB41201','sample.17317','SAMEA7547856','22467248','ERX4684339','project.PHE-TB','ERP124941','run.17317','ERR4814497','773303','ERS5304509']		2021-11-10T12:04:00.000Z			GBR	Europe																										400	400737317	172516323	PRJEB41201			91.32	1640950	37	lineage4.6.2.2	HR-TB	['CRyPTIC_PHE','tbprofiler','diff','tree','input']	tuberculosis: unclassified		Mycobacterium tuberculosis
SAMEA3170449	ERR2515396	WGS	CTB/NICD	ERX2534610	Illumina MiSeq	PAIRED	RANDOM	GENOMIC	ILLUMINA	ERS2400001	ERP107968	['ERR2515396','experiment.7620','sample.7620','10124740','PRJEB25997','ERP107968','493035','run.7620','project.First_10k_genomes_study_set_5','ERS2400001','SAMEA3170449','ERX2534610']		2021-10-23T18:13:00.000Z			ZAF	Africa										S		S					S	R	S							329	329963141	225170406	PRJEB25997	Walker_2022							['Walker_2022','input','CRyPTIC_CTB-NICD','Napier_2020']	tuberculosis: human-adapted	L2.2.1	Mycobacterium tuberculosis
SAMN41664410	SRR29273887	WGS	FIND, THE FOUNDATION FOR INNOVATIVE NEW DIAGNOSTICS	SRX24791045	Illumina HiSeq 2000	PAIRED	RANDOM	GENOMIC	ILLUMINA	SRS21508267	SRP511583	['EUST16088_lib3_R1.fastq.gz','SAMN41664410','SRR29273887','EUST16088','SRS21508267','41664410','SRP511583','bp0','1119915','PRJNA1119915','SRX24791045']	2017-08	2024-06-04T09:41:00.000Z			ROU	Europe			Homo sapiens	3	human																					484	484638624	208437474	PRJNA1119915									tuberculosis: unclassified		Mycobacterium tuberculosis
SAMEA104447401	['ERR2229798','ERR2229799']	WGS		['ERX2283138','ERX2283137']	['NextSeq 500','Illumina MiSeq']	PAIRED	RANDOM	GENOMIC	ILLUMINA	ERS2065343		['ena-STUDY-STATENS SERUM INSTITUT-03-04-2017-09:47:03:433-394','SAMEA104447401','ERS2065343','ERR2229799','388615','DKC2-0T33','ERR2229798','PRJEB20214','ena-RUN-STATENS SERUM INSTITUT-21-12-2017-12:46:39:853-1012','ERX2283137','8235008','ena-EXPERIMENT-STATENS SERUM INSTITUT-21-12-2017-12:46:39:853-1011','ERX2283138','ena-RUN-STATENS SERUM INSTITUT-21-12-2017-12:46:39:853-1011','ERP022352','ena-EXPERIMENT-STATENS SERUM INSTITUT-21-12-2017-12:46:39:853-1012']					DNK	Europe		sputum	Homo sapiens	3	human																					213	213669347	107506834	PRJEB20214			99.59	1237126	38	lineage4.8	Sensitive	['input','tree','outbreak_1112-15_DNK','diff','tbprofiler']	tuberculosis: unclassified		Mycobacterium tuberculosis
SAMEA115739921	ERR13264980	WGS	UNIVERSITY OF OXFORD, NUFFIELD DEPARTMENT OF MEDIC	ERX12635393	Illumina NovaSeq 6000	PAIRED	RANDOM PCR	GENOMIC	ILLUMINA	ERS20249664	ERP161058	['ERR13264980','ERX12635393','41868044','webin-reads-266059bfdf2f','PRJEB76547','SAMEA115739921','ERP161058','1124794','b28b5ff0-515d-42d2-bc0f-19e45ec26bb9','ERS20249664','266059bfdf2f']	2021	2024-08-04T18:57:00.000Z			VNM	Asia																										490	490609872	163046986	PRJEB76547								CRyPTIC_2024	tuberculosis: unclassified		Mycobacterium tuberculosis
SAMEA113556220	ERR11488684	WGS	FZB	ERX10894860	NextSeq 500	PAIRED		GENOMIC	ILLUMINA	ERS15552343	ERP147779	['SAMEA113556220','ERX10894860','989949','ERP147779','86810e0e-614f-4ad6-9cd7-0bc407fc82e6','ERS15552343','SMN-456','PRJEB62665','36323236','ena-EXPERIMENT-TAB-27-05-2023-22:16:03:829-27789','ERR11488684','ena-RUN-TAB-27-05-2023-22:16:03:829-27790']		2023-10-05T03:52:00.000Z			MOZ	Africa	Maputo																									567	567506791	270263835	PRJEB62665			99.72	1264048	41	lineage4.3.4.2.1	MDR-TB	['tbprofiler','tree','input','diff','R-RR_MOZ']	tuberculosis: unclassified		Mycobacterium tuberculosis
SAMEA7560538	ERR4828101	WGS	IML GAUTING	ERX4698085	NextSeq 500	PAIRED	RANDOM	GENOMIC	ILLUMINA	ERS5317174	ERP124980	['sample.2707','22476108','773307','ERS5317174','ERP124980','ERX4698085','SAMEA7560538','experiment.2707','ERR4828101','project.Central_Asia','PRJEB41239','run.2707']		2021-11-12T01:37:00.000Z																														886	886919398	375487763	PRJEB41239			99.41	1632656	52	lineage2.2.1	HR-TB	['diff','CRyPTIC_Gauting_CentralAsia','input','tree','tbprofiler']	tuberculosis: unclassified		Mycobacterium tuberculosis
SAMEA4846723	ERR3468684	WGS	WELLCOME SANGER INSTITUTE	ERX3490347	Illumina HiSeq X Ten	PAIRED	RANDOM	GENOMIC	ILLUMINA	ERS2666578	ERP021867	['PRJEB19799','SC_EXP_26415_2#266','Exploring_the_richness_of_Mycobacterium_bovis_strain_diversity-sc-4667','4ed48a06-7498-11e8-bf99-3c4a9275d6c8','ERX3490347','12515281','ERR3468684','ERS2666578','480613','SAMEA4846723','ERP021867','SC_RUN_26415_2#266']		2019-08-07T16:17:00.000Z			GBR	Europe																										142	142363706	40140371	PRJEB19799			94.24	669357	23	La1.8.1	HR-TB	['diff','input','tree','bovis_GBR','tbprofiler']	tuberculosis: animal-adapted	La1	Mycobacterium bovis
SAMN27519731	SRR18715120	WGS	NIH / NIAID	SRX14815413	NextSeq 500	PAIRED	RANDOM	GENOMIC	ILLUMINA	SRS12571950	SRP369525	['SAMN27519731','27519731','20152','SRR18715120','bp0','SRX14815413','SRS12571950','SRP369525','PRJNA825524','825524','UKR-434_lib41027_nextseq_nx0124_151bp.filtered_2nd.1.fastq.gz']	2020	2022-04-11T14:30:00.000Z		47.8388 N 35.1396 E	UKR	Europe	Zaporizhzhia	sputum	Homo sapiens	3	human																					434	434525138	201547614	PRJNA825524			99.53	1488967	51	lineage2.2.1	MDR-TB	['input','tbprofiler','tree','TB_Portals','diff']	tuberculosis: unclassified		Mycobacterium tuberculosis
SAMN15718737	SRR12380812	WGS	DIVISION OF GENOMIC MEDICINE AND INNOVATION SUPPORT	SRX8879554	NextSeq 500	SINGLE	RANDOM PCR	GENOMIC	ILLUMINA	SRS7140034	SRP275727	['MTBDR18080501','SAMN15718737','MTBDR18080501_S116_good_1.fastq.gz','PRJNA650561','650561','SRR12380812','SRX8879554','bp0','SRS7140034','15718737','SRP275727']	2019	2020-08-03T23:10:00.000Z		15.87 N 100.99 E	THA	Asia		sputum	Homo sapiens	3	human																					108	108539747	53461196	PRJNA650561									tuberculosis: unclassified		Mycobacterium tuberculosis
SAMEA897845	ERR036218	WGS	SC	ERX1995579	Illumina HiSeq 2000	PAIRED	RANDOM	GENOMIC	ILLUMINA	ERS019762	ERP000436	['ERP000436','ERX1995579','627291','203880','ERS019762','ERR036218','71176-sc-2011-01-27-1026549','Whole_genome_sequencing_of_Mycobacterium_tuberculosis_from_a_population_in_Malawi___transmission_dynamics_and_associations_with_HIV-sc-2010-12-14','SC_EXP_5961_3#4','SAMEA897845','SC_RUN_5961_3#4','PRJEB2358']	1997	2014-08-31T15:32:00.000Z			MWI	Africa		sputum	Homo sapiens	3	human					S		S					S	S	S							403	403029300	195722669	PRJEB2358	Coll_2018							['input','Coll_2018','Napier_2020']	tuberculosis: human-adapted	L3.1.1	Mycobacterium tuberculosis
SAMN05276472	SRR3675501	WGS	MODMEDMICOXFORD	SRX1850774	Illumina MiSeq	PAIRED	RANDOM	GENOMIC	ILLUMINA	SRS1519023	SRP076676	['5276472','SRR3675501','302362','SRP076676','SRX1850774','MMMOSRA:a0ec0f72-7f3c-43da-bcdf-45cc50949ab8','SAMN05276472','PRJNA302362','MMMOSAM:a0ec0f72-7f3c-43da-bcdf-45cc50949ab8','SRS1519023']	2015	2016-06-22T11:49:00.000Z			GBR	Europe	Oxford		Homo sapiens	3	human																					393	393356208	242527265	PRJNA302362								input	tuberculosis: unclassified		Mycobacterium tuberculosis
SAMN07658350	SRR6044819	WGS	MODMEDMICOXFORD	SRX3192027	Illumina MiSeq	PAIRED	RANDOM	GENOMIC	ILLUMINA	SRS2519237	SRP117784	['MMMOSRA:e2bfff73-8ca9-4458-89f5-beb1c530edd8','SAMN07658350','401515','SRX3192027','SRS2519237','SRR6044819','7658350','SRP117784','MMMOSAM:e2bfff73-8ca9-4458-89f5-beb1c530edd8','PRJNA401515']	2016	2017-10-27T16:13:00.000Z			GBR	Europe	Oxford		Homo sapiens	3	human																					396	396094252	261684810	PRJNA401515								input	tuberculosis: unclassified		Mycobacterium tuberculosis
SAMEA2532497	ERR600647	WGS	SC	ERX557476	Illumina HiSeq 2000	PAIRED	RANDOM	GENOMIC	ILLUMINA	ERS456705	ERP003508	['ERS456705','SC_EXP_13414_4#61','ERP003508','ERX557476','ERR600647','SC_RUN_13414_4#61','PRJEB4239','3070922','SAMEA2532497','Isoniazid_resistant_TB_outbreak_investigation-sc-2013-07-02T11:32:57Z-2688','M03008190-sc-1657972','230309']		2014-09-18T15:07:00.000Z																														204	204682200	96580131	PRJEB4239			99.73	1706762	34	lineage4.6.2.2	HR-TB	['Menardo_2021','tbprofiler','diff','tree','input']	tuberculosis: human-adapted	L4	Mycobacterium tuberculosis
SAMN36834575	SRR25515196	WGS	SHANDONG PROVINCIAL HOSPITAL	SRX21245381	Illumina HiSeq 4000	PAIRED	RANDOM	GENOMIC	ILLUMINA	SRS18499662	SRP453313	['SRR25515196','T1360.IS300_Clean.1.fastq.gz','SAMN36834575','SRP453313','SRS18499662','36834575','1002108','SRX21245381','PRJNA1002108','T1360','bp0']	2017	2023-08-04T04:40:00.000Z		36.40 N 117.00 E	CHN	Asia	Shandong	As reported: phlegm	Homo sapiens	3	human																					1145	1145417400	506061563	PRJNA1002108			99.56	1822391	64	lineage2.2.1	Sensitive	['tbprofiler','tree','diff','input']	tuberculosis: human-adapted	L4	Mycobacterium tuberculosis	H37Rv
SAMEA2661052	ERR736878	WGS	SC	ERX680569	Illumina HiSeq 2000	PAIRED	RANDOM	GENOMIC	ILLUMINA	ERS510266	ERP001072	['Karonga_Prevention_Study__KPS____whole_genome_sequencing_in_a_whole_population-sc-2011-12-13T10:33:26Z-2066','PRJEB2794','204548','ERP001072','ERS510266','3304647','SC_EXP_14555_8#77','ERX680569','85667-sc-2020758','SC_RUN_14555_8#77','Karonga_Prevention_Study__KPS____whole_genome_sequ','SAMEA2661052','ERR736878']		2015-02-10T13:51:00.000Z			MWI	Africa	Karonga																									558	558653800	274718708	PRJEB2794			99.51	1619948	37	lineage3.1.1	Sensitive	['Menardo_2021','input','Karonga_Prevention_Study','Menardo_2018','tree','tbprofiler','diff']	tuberculosis: human-adapted	L3.1.1	Mycobacterium tuberculosis
SAMN09099616	SRR7069972	OTHER	MODMEDMICOXFORD	SRX4000581	Illumina MiSeq	PAIRED		OTHER	ILLUMINA	SRS3282767	SRP076676	['SRX4000581','MMMOSRA:f37a94af-ddc9-436c-90fe-0889cc60cac9','PRJNA302362','9099616','302362','SRS3282767','SRP076676','SRR7069972','SAMN09099616','MMMOSAM:f37a94af-ddc9-436c-90fe-0889cc60cac9']	2017	2018-04-26T14:24:00.000Z			GBR	Europe			Homo sapiens	3	human																					209	209088491	134026383	PRJNA302362									tuberculosis: unclassified		Mycobacterium tuberculosis
SAMN06092149	SRR5065357	WGS	UNIVERSITY OF MELBOURNE	SRX2385724	Illumina HiSeq 2500	PAIRED	RANDOM	GENOMIC	ILLUMINA	SRS1827789	SRP094134	['02MTB1582_S98_L002_2.fastq.gz','HCMC0452','SAMN06092149','355614','SRR5065357','PRJNA355614','SRS1827789','SRP094134','6092149','SRX2385724','bp0']	2010-09	2016-11-30T22:51:00.000Z		10.82 N 106.63 E	VNM	Asia	Ho Chi Minh City	sputum	Homo sapiens	3	human																					280	280533877	139133837	PRJNA355614								['Napier_2020','Menardo_2021','input']	tuberculosis: human-adapted	L2.2.1	Mycobacterium tuberculosis
SAMEA12851583	ERR11243877	WGS	SWISS TROPICAL AND PUBLIC HEALTH INSTITUTE	ERX10652081	Illumina NovaSeq 6000	SINGLE	RANDOM	GENOMIC	ILLUMINA	ERS10459694	ERP135175	['ena-RUN-TAB-17-04-2023-19:57:14:073-3852','ERX10652081','ena-EXPERIMENT-TAB-17-04-2023-19:57:14:073-3851','ERR11243877','34306318','G46571','8cc6b8bd-130a-4c76-a0b2-3197bafe5cc6','930268','ERP135175','ERS10459694','PRJEB50582','SAMEA12851583']	2014	2023-07-27T09:51:00.000Z			GEO	Asia		sputum																								338	338203550	118878328	PRJEB50582									tuberculosis: unclassified		Mycobacterium tuberculosis
SAMEA11006658	ERR7361995	WGS	ST GEORGE'S, UNIVERSITY OF LONDON	ERX6929495	Illumina HiSeq 2500	PAIRED	RANDOM	GENOMIC	ILLUMINA	ERS8656438	ERP131966	['ERR7361995','PRJEB47671','TBA_066','ERX6929495','ena-STUDY-BUGS-22-09-2021-13:19:29:761-420','ERP131966','ena-EXPERIMENT-TAB-17-11-2021-12:08:34:373-43700','SAMEA11006658','ERS8656438','ena-RUN-TAB-17-11-2021-12:08:34:374-43701','25174774','799545']	2018	2022-07-21T20:06:00.000Z			GBR	Europe			Homo sapiens	3	human																					236	236065350	109019724	PRJEB47671			99.77	2255642	51	lineage4.3.3	Pre-XDR-TB	['tree','diff','tbprofiler','input']	tuberculosis: unclassified		Mycobacterium tuberculosis
SAMEA112800621	ERR11050606	WGS	FZB	ERX10497397	NextSeq 500	PAIRED		GENOMIC	ILLUMINA	ERS14808167	ERP010814	['ena-EXPERIMENT-TAB-21-03-2023-10:58:00:042-107471','ERX10497397','ena-STUDY-FZB-22-06-2015-17:16:39:392-292','PRJEB9680','33852677','SAMEA112800621','21003251','ena-RUN-TAB-21-03-2023-10:58:00:042-107472','ERR11050606','ERP010814','287903','ERS14808167']		2023-07-20T23:20:00.000Z																														895	895336183	427071955	PRJEB9680			99.51	1412712	44	lineage4.7	Sensitive	['input','tree','diff','tbprofiler']	tuberculosis: unclassified		Mycobacterium tuberculosis
SAMN41664311	SRR29274160	WGS	FIND, THE FOUNDATION FOR INNOVATIVE NEW DIAGNOSTICS	SRX24791388	Illumina HiSeq 2000	PAIRED	RANDOM	GENOMIC	ILLUMINA	SRS21508611	SRP511583	['SRS21508611','SRR29274160','PRJNA1119915','bp0','SRX24791388','41664311','1119915','SAMN41664311','EUST14207_lib32_R1.fastq.gz','EUST14207','SRP511583']	2019-01	2024-06-04T09:43:00.000Z			ROU	Europe			Homo sapiens	3	human																					946	946635240	399304348	PRJNA1119915									tuberculosis: unclassified		Mycobacterium tuberculosis
SAMN30634405	SRR21393630	Targeted-Capture	INSTITUTO NACIONAL DE MEDICINA GENOMICA	SRX17398898	NextSeq 500	PAIRED	PCR	GENOMIC	ILLUMINA	SRS14956997	SRP370134	['SRR21393630','PRJNA826553','24-2915','SRP370134','826553','SAMN30634405','SRX17398898','30634405','SRS14956997','bp0','N-24-2915_S46_L001_R1_001.fastq.gz']	2016	2022-09-01T19:09:00.000Z		19.22 N 99.12 W	MEX	North America	Mexico City	sputum	Homo sapiens	3	human																					218	218220368	109037911	PRJNA826553								standford	tuberculosis: unclassified		Mycobacterium tuberculosis
SAMN08708835	SRR6832723	WGS	SAN RAFFAELE	SRX3788854	Illumina HiSeq 2500	PAIRED	RANDOM	GENOMIC	ILLUMINA	SRS3041516	SRP128089	['428596','SRP128089','PRJNA428596','27-3852_090816_UKR_090816_100.gatk.bam','SAMN08708835','27-3852_WGS','bp0','SRR6832723','SRS3041516','8708835','27-3852','SRX3788854']		2018-03-14T10:41:00.000Z							Homo sapiens	3	human																					226	226086076	105466337	PRJNA428596			99.34	1916376	41	lineage4.2.1	Sensitive	['input','tree','diff','tbprofiler']	tuberculosis: unclassified		Mycobacterium tuberculosis
SAMEA2534364	ERR552031	WGS	FZB	ERX511100	Illumina HiSeq 2500	PAIRED		GENOMIC	ILLUMINA	ERS457766	ERP005779	['10707-07','PRJEB6273','SAMEA2534364','ena-STUDY-FZB-08-05-2014-02:23:48:240-40','5242950','325612','ERP005779','ERR552031','ERS457766','ERX511100','10707-07_genoscreen_genoscreen_2013-12-16_101bp']		2016-06-16T02:02:00.000Z																														776	776668588	460948811	PRJEB6273			99.62	1682535	38	lineage4.8	Sensitive	['diff','tree','tbprofiler','input']	MTBC		Mycobacterium tuberculosis complex sp.
SAMEA7526696	ERR4798140	WGS	FOUNDATION FOR MEDICAL RESEARCH INDIA	ERX4667560	NextSeq 500	PAIRED	RANDOM	GENOMIC	ILLUMINA	ERS5283168	ERP124850	['773292','ERR4798140','ERS5283168','PRJEB41116','run.13570','ERX4667560','ERP124850','SAMEA7526696','22460258','project.Mumbai','sample.13570','experiment.13570']		2021-11-09T23:09:00.000Z			IND	Asia	Mumbai					S	S				S		S	S							S		S	S		492	492670418	211796134	PRJEB41116	Walker_2022		99.54	1665678	56	lineage3	HR-TB	['tree','input','tbprofiler','CRyPTIC_IND','Walker_2022','diff']	tuberculosis: unclassified		Mycobacterium tuberculosis
SAMEA3318387	ERR841403	WGS	STPH	ERX921490	Illumina HiSeq 2000	SINGLE	RANDOM	GENOMIC	ILLUMINA	ERS693868	ERP010057	['ERS693868','SAMEA3318387','LF1369','ena-EXPERIMENT-STPH-31-03-2015-10:28:41:982-22','ena-STUDY-STPH-31-03-2015-10:28:44:864-101','4449640','ERX921490','310441','PRJEB9003','ena-RUN-STPH-31-03-2015-10:28:41:982-22','ERP010057','ERR841403']		2016-01-31T08:12:00.000Z																														2229	2229257750	1554716713	PRJEB9003									MTBC		Mycobacterium tuberculosis complex sp.
SAMN19657611	SRR14782330	WGS	SIMON FRASER UNIVERSITY	SRX11115535	NextSeq 500	PAIRED	RANDOM	GENOMIC	ILLUMINA	SRS9179521	SRP323639	['SAMN19657611','SRS9179521','SRP323639','bp0','TB-111-18660-18-138_S11','TB-111-18660-18-138_S11_R1_001.fastq.gz','19657611','SRR14782330','SRX11115535','PRJNA736718','736718']	2018	2021-06-11T23:58:00.000Z		47.03278 N 28.89972 E	MDA	Europe			Homo sapiens	3	human																					672	672134232	281102326	PRJNA736718			99.81	1690637	52	lineage4.3.3	Sensitive	['tbprofiler','input','diff','tree']	tuberculosis: unclassified		Mycobacterium tuberculosis
SAMEA7564216	ERR4831900	WGS	OUCRU-HCMC	ERX4701843	Illumina MiSeq	PAIRED	RANDOM	GENOMIC	ILLUMINA	ERS5320847	ERP125021	['ERR4831900','SAMEA7564216','run.32839','ERS5320847','project.CRyPTIC_08_02TB','sample.32839','PRJEB41280','773347','22479781','experiment.32839','ERP125021','ERX4701843']		2021-11-11T12:00:00.000Z			VNM	Asia						S				I	S	R	S	S				S		S	S		S	S	S	312	312126056	188463487	PRJEB41280	['CRyPTIC_reuse_table','Walker_2022']							['CRyPTIC_OUCRU','input','CRyPTIC_reuse_table','Walker_2022']	tuberculosis: unclassified		Mycobacterium tuberculosis
SAMEA1101790	ERR2510488	WGS	SAN RAFFAELE SCIENTIFIC INSTITUTE	ERX2529903	NextSeq 500	PAIRED	RANDOM	GENOMIC	ILLUMINA	ERS2394804	ERP107941	['10121116','sample.3498','ERR2510488','ERX2529903','ERP107941','PRJEB25972','run.3498','experiment.3498','project.First_10k_genomes_study_set_3','SAMEA1101790','ERS2394804','493033']		2022-07-17T19:25:00.000Z			PAK	Asia						S				I	S	R	S	S				R	R	S	S	S	S	S	R	326	326073176	142235582	PRJEB25972	['CRyPTIC_reuse_table','Walker_2022']							['CRyPTIC_reuse_table','CRyPTIC_SanRaffaele','Walker_2022','input','Napier_2020']	tuberculosis: human-adapted	L3	Mycobacterium tuberculosis
SAMEA112801122	ERR11067269	WGS	FZB	ERX10514199	NextSeq 2000	PAIRED		GENOMIC	ILLUMINA	ERS14808668	ERP010814	['SAMEA112801122','ERR11067269','ERS14808668','287903','ena-RUN-TAB-21-03-2023-12:28:22:263-125020','ena-EXPERIMENT-TAB-21-03-2023-12:28:22:263-125019','PRJEB9680','ERP010814','21007277','ERX10514199','ena-STUDY-FZB-22-06-2015-17:16:39:392-292','33853178']		2023-07-20T23:23:00.000Z																														614	614262035	214555459	PRJEB9680			99.5	1729732	57	lineage4	Sensitive	['tbprofiler','tree','input','diff']	tuberculosis: unclassified		Mycobacterium tuberculosis
SAMEA8955416	ERR6201861	WGS	ANSES	ERX5837006	NextSeq 500	PAIRED	RANDOM	GENOMIC	ILLUMINA	ERS6638179	ERP130302	['SAMEA8955416','PRJEB46102','876704','ena-STUDY-ANSES-05-07-2021-12:32:41:637-1413','14Z006581','ERR6201861','ERX5837006','ERS6638179','ERP130302','30673311','webin-reads-14Z006581']	2014	2022-09-15T07:57:00.000Z			FRA	Europe			Bos taurus	3	domestic cattle																					1197	1197327622	528378695	PRJEB46102								input	tuberculosis: animal-adapted	La1	Mycobacterium bovis
SAMEA7525295	ERR4831456	WGS	SAN RAFFAELE SCIENTIFIC INSTITUTE	ERX4701440	NextSeq 500	PAIRED	RANDOM	GENOMIC	ILLUMINA	ERS5281769	ERP125017	['ERP125017','project.Pakistan_BDQ','sample.31480','ERR4831456','PRJEB41276','ERX4701440','22458859','experiment.31480','ERS5281769','run.31480','773343','SAMEA7525295']		2021-11-11T11:57:00.000Z			PAK	Asia						S				S	S	R	S	R				R		S	S	S	R	S	R	449	449157576	210650117	PRJEB41276	CRyPTIC_reuse_table		99.27	1559000	45	lineage1.1.2	Pre-XDR-TB	['tree','tbprofiler','input','CRyPTIC_reuse_table','CRyPTIC_SanRaffaele_Pakistan','diff']	tuberculosis: unclassified		Mycobacterium tuberculosis
SAMN03300215	SRR1791857	WGS	USDA-NVSL-DBL	SRX867519	Illumina MiSeq	PAIRED	RANDOM	GENOMIC	ILLUMINA	SRS838889	SRP053287	['SRS838889','251692','250: 03-1057','SRX867519','250: 03-1057_files','SAMN03300215','SRR1791857','PRJNA251692','03-1057','SRP053287','3300215']	2003	2015-02-23T14:06:00.000Z			USA	North America	MI		Bos taurus	2	domestic cattle																					503	503573422	333985978	PRJNA251692								input	tuberculosis: animal-adapted	La1	Mycobacterium bovis
SAMEA115739085	ERR13261297	WGS	UNIVERSITY OF OXFORD, NUFFIELD DEPARTMENT OF MEDIC	ERX12631710	NextSeq 500	PAIRED	RANDOM PCR	GENOMIC	ILLUMINA	ERS20248828	ERP161058	['ERX12631710','SAMEA115739085','ec3ef224ca9e','41857996','b28b5ff0-515d-42d2-bc0f-19e45ec26bb9','ERS20248828','ERR13261297','1124794','ERP161058','PRJEB76547','webin-reads-ec3ef224ca9e']	2020	2024-08-04T14:01:00.000Z			IND	Asia																										813	813002410	353804794	PRJEB76547								CRyPTIC_2024	tuberculosis: unclassified		Mycobacterium tuberculosis
SAMEA110420358	ERR9993001	WGS	CTB/NICD - SOUTH AFRICA, SOUTH AFRICA	ERX9533407	Illumina NovaSeq 6000	PAIRED	RANDOM	GENOMIC	ILLUMINA	ERS12518433		['ERX9533407','run.1187.1.23b63d9bd699955b7fe89b0e85a929b0','30016826','ERR9993001','SAMEA110420358','ERS12518433','experiment.1187.11bc4049','sample.1187.6df90d90']		2022-08-10T14:23:00.000Z																														715	715885866	233271300										tuberculosis: unclassified		Mycobacterium tuberculosis
SAMEA5562101	ERR3275873	WGS	RIVM - NATIONAL INSTITUTE FOR PUBLIC HEALTH AND TH	ERX3302746	Illumina HiSeq 2500	SINGLE	RANDOM	GENOMIC	ILLUMINA	ERS3364133	ERP114661	['ena-EXPERIMENT-RIVM - National Institute for Public Health and the Environment-10-04-2019-10:49:30:017-718','PRJEB32037','ena-STUDY-RIVM - National Institute for Public Health and the Environment-04-04-2019-10:46:49:835-53','532369','11396913','SAMEA5562101','17-0356','ERX3302746','ERP114661','ERR3275873','ERS3364133','ena-RUN-RIVM - National Institute for Public Health and the Environment-10-04-2019-10:49:30:017-718']		2019-06-11T05:56:00.000Z			NLD	Europe																										508	508799948	141154051	PRJEB32037								Napier_2020	tuberculosis: human-adapted	L4.8	Mycobacterium tuberculosis
SAMEA7541687	ERR4809149	WGS	CTB/NICD	ERX4678689	Illumina HiSeq 4000	PAIRED	RANDOM	GENOMIC	ILLUMINA	ERS5298139	ERP124931	['22463143','ERP124931','ERR4809149','sample.3047','PRJEB41191','ERX4678689','experiment.3047','run.3047','SAMEA7541687','773296','ERS5298139','project.Gates_clinical_isolates']		2021-11-11T01:33:00.000Z			ZAF	Africa						S				S	I	R	R	S				S		S	S	S	S		S	453	453859200	194109915	PRJEB41191	['Walker_2022','CRyPTIC_reuse_table']		99.56	1713918	59	lineage2.2.1	MDR-TB	['CRyPTIC_reuse_table','input','tbprofiler','Walker_2022','diff','tree','CRyPTIC_CTB-NICD']	tuberculosis: unclassified		Mycobacterium tuberculosis
SAMN02586029	['SRR1173167','SRR1173033']	WGS		SRX473528	Illumina HiSeq 2000	PAIRED	RANDOM	GENOMIC	ILLUMINA	SRS559823		['C3TY6ACXX140212.6.Illumina_P5-Rexon_P7-Nifoj.bam','SRR1173033','SRS559823','SRP038519','PRJNA235539','235539','SRR1173167','C3TY6ACXX140212.5.Illumina_P5-Rexon_P7-Nifoj.bam','TKK_05SA_0020','PRJNA235618','2838364.WR39964.Pond-322764.C3TY6ACXX140212.P','SAMN02586029','2586029','SRX473528']					ZAF	Africa	King Dinuzulu Hospital	sputum	Homo sapiens	3	human																					382	383390344	149891655	PRJNA235539			99.71	3135721	68	lineage4.8.1	MDR-TB	['input','tbprofiler','Napier_2020','diff','Menardo_2021','tree','Nimmo_2024','Menardo_2018']	tuberculosis: human-adapted	L4.8.1	Mycobacterium tuberculosis
SAMN27519574	SRR18715406	WGS	NIH / NIAID	SRX14815722	NextSeq 500	PAIRED	RANDOM	GENOMIC	ILLUMINA	SRS12572258	SRP369525	['825524','SRP369525','SAMN27519574','PRJNA825524','TBPO-1471_lib39924_nextseq_nx0310_151bp.filtered_2nd.1.fastq.gz','16834','27519574','SRR18715406','SRS12572258','bp0','SRX14815722']	2020	2022-04-11T14:32:00.000Z		41.7151 N 44.8271 E	GEO	Asia	Tbilisi	sputum	Homo sapiens	3	human																					558	558690498	260438470	PRJNA825524			99.41	1316652	39	lineage2.2.1	Pre-XDR-TB	['diff','input','TB_Portals','tree','tbprofiler']	tuberculosis: unclassified		Mycobacterium tuberculosis
SAMEA1119597	ERR2514416	WGS	PHE	ERX2533626	Illumina HiSeq 2000	PAIRED	RANDOM	GENOMIC	ILLUMINA	ERS2399006	ERP107961	['10123543','run.6442','experiment.6442','ERX2533626','ERS2399006','SAMEA1119597','ERP107961','ERR2514416','project.First_10k_genomes_study_set_4','sample.6442','PRJEB25991','493034']		2021-10-23T17:09:00.000Z			GBR	Europe	England									S		S					S	S								268	268337000	181546588	PRJEB25991	Walker_2022		99.44	2513388	57	lineage3.1.1	Sensitive	['Napier_2020','tbprofiler','input','Walker_2022','diff','CRyPTIC_PHE']	tuberculosis: human-adapted	L3	Mycobacterium tuberculosis
SAMN09284345	SRR7240473	WGS	USDA-NVSL-DBL	SRX4146259	Illumina MiSeq	PAIRED	RANDOM PCR	GENOMIC	ILLUMINA	SRS3359875	SRP053287	['9284345','17-2231','17-2231_S4_L001_R2_001.fastq.gz','SRX4146259','SRP053287','SRR7240473','SRS3359875','PRJNA251692','SAMN09284345','251692']		2018-05-31T08:43:00.000Z							Bos taurus	2	domestic cattle																					314	314866827	198872670	PRJNA251692			99.48	881407	48	La1.8.1	Other	['tbprofiler','input','tree','diff']	tuberculosis: animal-adapted	La1	Mycobacterium bovis
SAMN13337526	SRR10500314	WGS	SAN RAFFAELE SCIENTIFIC INSTITUTE	SRX7189334	NextSeq 500	PAIRED	RANDOM	GENOMIC	ILLUMINA	SRS5695407	SRP187175	['778-17','13337526','PRJNA524863','524863','SRX7189334','SRS5695407','bp0','SRR10500314','778-17_S40_R1_001.fastq.gz','SRP187175','S13','SAMN13337526']	2017	2019-11-20T13:24:00.000Z			PAK	Asia		sputum	Homo sapiens	3	human																					293	293190808	142800765	PRJNA524863			98.91	1652508	46	lineage1.1.2	Pre-XDR-TB	['tbprofiler','tree','input','diff']	tuberculosis: unclassified		Mycobacterium tuberculosis
SAMN34293851	SRR24255908	WGS	NIH / NIAID	SRX20052042	NextSeq 500	PAIRED	RANDOM	GENOMIC	ILLUMINA	SRS17387301	SRP433800	['PRJNA958249','SRS17387301','958249','bp0','19799','SRR24255908','34293851','UKR-569_lib41589_nextseq_nx0157_151bp.filtered_2nd.1.fastq.gz','SAMN34293851','SRP433800','SRX20052042']	2020	2023-04-21T17:58:00.000Z		48.3794 N 31.1656 E	UKR	Europe		sputum	Homo sapiens	3	human																					333	333281778	159993963	PRJNA958249			99.57	1562475	53	lineage2.2.1	MDR-TB	['diff','tree','input','tbprofiler']	tuberculosis: unclassified		Mycobacterium tuberculosis
SAMEA7527984	ERR4799398	WGS	FOUNDATION FOR MEDICAL RESEARCH INDIA	ERX4668815	NextSeq 500	PAIRED	RANDOM	GENOMIC	ILLUMINA	ERS5284455	ERP124850	['project.Mumbai','ERS5284455','SAMEA7527984','experiment.27863','ERR4799398','run.27863','ERX4668815','sample.27863','22461529','ERP124850','773292','PRJEB41116']		2021-11-10T01:51:00.000Z			IND	Asia	Mumbai						S						S	S												1167	1167735850	540256397	PRJEB41116	Walker_2022							['input','CRyPTIC_IND','Walker_2022']	tuberculosis: unclassified		Mycobacterium tuberculosis
SAMN08436068	SRR6650247	WGS	SAN RAFFAELE	SRX3627885	Illumina HiSeq 2500	PAIRED	RANDOM	GENOMIC	ILLUMINA	SRS2894671	SRP128089	['SRS2894671','PRJNA428596','SAMN08436068','SRR6650247','SRX3627885','131135','428596','131135_AGGCAGAA-ACTGCATA_L001.gatk.bam','8436068','bp0','131135_WGS','SRP128089']		2018-02-21T13:25:00.000Z			BGD	Asia			Homo sapiens	3	human					S		S		S				S	S				S			344	344971661	160550009	PRJNA428596	CRyPTIC_WHO2021_PMC7612554		99.51	1482480	33	lineage2.2.1.1	Sensitive	['tree','Walker_2022','tbprofiler','input','diff']	tuberculosis: unclassified		Mycobacterium tuberculosis
SAMEA4040883	ERR1463956	WGS	FZB	ERX1534433	NextSeq 500	PAIRED		GENOMIC	ILLUMINA	ERS1211993	ERP014761	['ERS1211993','ERX1534433','ena-RUN-FZB-20-06-2016-15:56:31:901-68','PRJEB13214','3936-15','ERP014761','SAMEA4040883','ERR1463956','ena-STUDY-FZB-30-03-2016-19:00:00:745-26','393955','ena-EXPERIMENT-FZB-20-06-2016-15:56:31:901-68','7348889']		2017-07-13T10:28:00.000Z																														572	572628316	239179986	PRJEB13214								outbreak_chimera_postsurgery	NTM: avium complex		Mycobacterium intracellulare subsp. chimaera
SAMN06091996	SRR5065242	WGS	UNIVERSITY OF MELBOURNE	SRX2385609	Illumina HiSeq 2500	PAIRED	RANDOM	GENOMIC	ILLUMINA	SRS1827675	SRP094134	['SRR5065242','355614','6091996','bp0','02MTB1788_S22_L001_2.fastq.gz','SAMN06091996','SRP094134','SRS1827675','PRJNA355614','SRX2385609','HCMC0299']	2011-02	2016-11-30T22:48:00.000Z		10.82 N 106.63 E	VNM	Asia	Ho Chi Minh City	sputum	Homo sapiens	3	human																					410	410160769	193440932	PRJNA355614			97.41	1408245	48	lineage4.5	Sensitive	['Nimmo_2024','tree','input','tbprofiler','Menardo_2021','Napier_2020','diff']	tuberculosis: human-adapted	L4.5	Mycobacterium tuberculosis
SAMN08131024	SRR6346305	WGS	MICROBIOLOGICAL DIAGNOSTICS UNIT	SRX3443532	NextSeq 500	PAIRED	RANDOM	GENOMIC	ILLUMINA	SRS2734148	SRP126123	['421048','8131024','SRR6346305','DMG1701395_R1.fastq.gz','SRX3443532','SRS2734148','SRP126123','DMG1701395','bp0','PRJNA421048','SAMN08131024']	2016	2017-12-04T23:26:00.000Z	Buruli ulcer		AUS	Oceania	Melbourne	lesion	Homo sapiens	3	human																					586	586546001	275815900	PRJNA421048									NTM: unclassified		Mycobacterium ulcerans
SAMEA7546630	ERR4813125	WGS	UNIVERSIDAD PERUANA CAYETANO HEREDIA	ERX4683115	Illumina NovaSeq 6000	PAIRED	RANDOM	GENOMIC	ILLUMINA	ERS5303285	ERP124939	['ERR4813125','ERX4683115','22466024','run.28978','773301','SAMEA7546630','ERP124939','ERS5303285','project.Peru_Wellcome','experiment.28978','PRJEB41199','sample.28978']		2021-11-10T09:01:00.000Z			PER	South America																										619	619723026	195680125	PRJEB41199								['CRyPTIC_UPCH','input','standford']	tuberculosis: unclassified		Mycobacterium tuberculosis
SAMEA9070089	ERR6362438	WGS	Swiss-TPH	ERX5627298	Illumina HiSeq 2500	PAIRED	RANDOM	GENOMIC	ILLUMINA	ERS6798397	ERP129488	['G32582_1','ERS6798397','20453313','WGS RR-TB Khayelitsha','PRJEB45389','ERR6362438','ERP129488','ERX5627298','SAMEA9070089','737713']		2021-10-13T18:47:00.000Z			ZAF	Africa						S					S												S			872	872821598	442260300	PRJEB45389	CRyPTIC_WHO2021_PMC7612554		99.4	1696624	39	lineage2.2.1	MDR-TB	['input','tree','tbprofiler','diff','Walker_2022','R-RR_HIVcoinf_ZAF']	tuberculosis: unclassified		Mycobacterium tuberculosis
SAMEA8741772	ERR8665994	WGS	PHS SWEDEN	ERX8324425	Illumina HiSeq 2500	PAIRED	RANDOM	GENOMIC	ILLUMINA	ERS6421354	ERP135611	['ERS6421354','sample.30388','project.Belarus_site11','ERR8665994','ERP135611','PRJEB51021','run.30388.1','ERX8324425','26335032','811911','experiment.30388','SAMEA8741772']		2022-03-15T06:21:00.000Z			BEL	Europe																										141	141630148	58842188	PRJEB51021								['CRyPTIC_PHS_Sweden_Belarus','input']	tuberculosis: unclassified		Mycobacterium tuberculosis
SAMEA112801670	ERR11067867	WGS	FZB	ERX10514797	NextSeq 2000	PAIRED		GENOMIC	ILLUMINA	ERS14809216	ERP010814	['ena-RUN-TAB-21-03-2023-12:28:22:541-126216','22001253','287903','ERS14809216','SAMEA112801670','ena-EXPERIMENT-TAB-21-03-2023-12:28:22:541-126215','33853726','ERR11067867','ERX10514797','PRJEB9680','ERP010814','ena-STUDY-FZB-22-06-2015-17:16:39:392-292']		2023-07-21T02:01:00.000Z																														572	572258881	197303950	PRJEB9680			99.23	1715914	53	lineage3	Sensitive	['tree','input','tbprofiler','diff']	tuberculosis: unclassified		Mycobacterium tuberculosis
SAMN30950311	SRR21690932	WGS	RIVM	SRX17688829	Illumina HiSeq 2500	PAIRED	RANDOM	GENOMIC	ILLUMINA	SRS15220217	SRP399356	['SRP399356','SAMN30950311','bp0','PRJNA882748','SRS15220217','SRX17688829','30950311','RIVM1596','SRR21690932','RIVM1596.bam','882748']	2017	2022-09-23T18:08:00.000Z			NLD	Europe		As reported: diagnostic sample	Homo sapiens	3	human																					594	594312875	176370551	PRJNA882748								input	tuberculosis: unclassified		Mycobacterium tuberculosis
SAMN09099891	SRR7069780	OTHER	MODMEDMICOXFORD	SRX4000773	Illumina MiSeq	PAIRED		OTHER	ILLUMINA	SRS3282890	SRP076676	['302362','MMMOSAM:cbae6f96-2f12-4eb8-845a-bf9acb33325f','PRJNA302362','SAMN09099891','SRR7069780','SRX4000773','SRS3282890','SRP076676','MMMOSRA:cbae6f96-2f12-4eb8-845a-bf9acb33325f','9099891']	2016	2018-04-26T14:23:00.000Z			GBR	Europe			Homo sapiens	3	human																					411	411146169	270301537	PRJNA302362									tuberculosis: unclassified		Mycobacterium tuberculosis
SAMN15228738	SRR12006530	WGS	CHARLES DARWIN UNIVERSITY	SRX8539869	Illumina HiSeq 2500	PAIRED	RANDOM	GENOMIC	ILLUMINA	SRS6834671	SRP267157	['15228738','SRS6834671','18MT13088','18MT13088_paired_R1.fastq.gz','SAMN15228738','PRJNA639216','RB18MT13088','bp0','SRX8539869','SRR12006530','SRP267157','639216']	2013	2020-06-13T05:00:00.000Z			MYS	Asia	Kota Kinabalu		Homo sapiens	3	human																					630	630387110	281516346	PRJNA639216								input	tuberculosis: unclassified		Mycobacterium tuberculosis
SAMN08906402	SRR7236415	WGS	USDA-NVSL-DBL	SRX4142422	Illumina MiSeq	PAIRED	RANDOM PCR	GENOMIC	ILLUMINA	SRS3356218	SRP149365	['SRS3356218','09-0070FM','SRR7236415','8906402','SRP149365','449507','09-0070FM_S7_L001_R1_001.fastq.gz','SAMN08906402','PRJNA449507','SRX4142422']		2018-05-30T23:36:00.000Z			MEX	North America	Queretaro		Bos taurus	3	domestic cattle																					385	385591173	269027146	PRJNA449507			99.14	639507	32	La1.8.1	Other	['tbprofiler','input','diff','tree']	tuberculosis: animal-adapted	La1	Mycobacterium bovis
SAMEA968118	ERR028609	WGS	SC	ERX1996946	Illumina Genome Analyzer II	PAIRED	RANDOM	GENOMIC	ILLUMINA	ERS016342	ERP000111	['Epidemiology of tuberculosis-sc-2010-03-19','215494','SAMEA968118','EE0503811-sc-2010-10-14-990963','SC_RUN_5477_7#11','203786','PRJEB2057','SC_EXP_5477_7#11','ERP000111','ERS016342','ERR028609','ERX1996946']	2005	2012-07-30T20:14:00.000Z			EST	Europe			Homo sapiens	3	human																					509	509872960	299507777	PRJEB2057								['Menardo_2018','Napier_2020']	tuberculosis: human-adapted	L2.2.1	Mycobacterium tuberculosis
SAMN14481314	SRR11444165	WGS	NOGUCHI MEMORIAL INSTITUTE FOR MEDICAL RESEARCH - UNIVERSITY OF GHANA	SRX8021949	Illumina HiSeq 2500	SINGLE	RANDOM	GENOMIC	ILLUMINA	SRS6394815	SRP254440	['bp0','14481314','SRR11444165','SAMN14481314','SRX8021949','G26817','TBNm 2661','SRP254440','616081','SRS6394815','G26817.R1.fastq.gz','PRJNA616081']	2014	2020-03-29T08:54:00.000Z		10.52 N 0.36 W	GHA	Africa			Homo sapiens	3	human																					466	466329150	221510470	PRJNA616081									tuberculosis: unclassified		Mycobacterium tuberculosis
SAMN39958786	SRR27986336	AMPLICON	KWAZULU-NATAL RESEARCH INNOVATION AND SEQUENCING PLATFORM-UKZN	SRX23639304	NextSeq 2000	PAIRED	RT-PCR	VIRAL RNA	ILLUMINA	SRS20485844	SRP489954	['bp0','SRR27986336','39958786','K046081','SRS20485844','SRX23639304','1077072','SRP489954','PRJNA1077072','SAMN39958786','K046081_S2_L001_R1.fastq.gz']		2024-02-16T01:09:00.000Z			ZAF	Africa	Western Cape	sputum	Homo sapiens	3	human																					1165	1165746475	313734683	PRJNA1077072									tuberculosis: unclassified		Mycobacterium tuberculosis
SAMEA10030193	ERR7911436	WGS	FZB	ERX7478833	NextSeq 500	PAIRED		GENOMIC	ILLUMINA	ERS7708400	ERP132622	['24682160','ERX7478833','ERS7708400','PRJEB48275','ena-STUDY-FZB-22-10-2021-10:26:06:450-343','ena-RUN-FZB-05-01-2022-10:45:57:320-594','SAMEA10030193','ERR7911436','794636','ERP132622','ena-EXPERIMENT-FZB-05-01-2022-10:45:57:320-594','F-4-010']		2022-07-13T08:05:00.000Z			ZAF	Africa						S	S					S	S	S				R					S			945	945466763	414393350	PRJEB48275	Finci_2022							['Finci_2022','input']	tuberculosis: human-adapted	L2.2.1	Mycobacterium tuberculosis
SAMN30949149	SRR21690085	WGS	RIVM	SRX17687448	Illumina NovaSeq 6000	PAIRED	RANDOM	GENOMIC	ILLUMINA	SRS15218836	SRP399356	['bp0','RIVM0465','30949149','882748','SRS15218836','SRR21690085','SRP399356','SAMN30949149','SRX17687448','RIVM0465.bam','PRJNA882748']	2019	2022-09-23T18:04:00.000Z			NLD	Europe		sputum	Homo sapiens	3	human																					253	253728615	21169552	PRJNA882748								input	tuberculosis: unclassified		Mycobacterium tuberculosis
SAMEA9070406	ERR6362609	WGS	Swiss-TPH	ERX5627616	Illumina NovaSeq 6000	SINGLE	RANDOM	GENOMIC	ILLUMINA	ERS6798715	ERP129488	['PRJEB45389','ERP129488','SAMEA9070406','WGS RR-TB Khayelitsha','20453570','737713','G45052_1','ERS6798715','ERR6362609','ERX5627616']		2021-10-13T18:44:00.000Z			ZAF	Africa																										445	445767237	133668749	PRJEB45389								R-RR_HIVcoinf_ZAF	tuberculosis: unclassified		Mycobacterium tuberculosis
SAMEA114443247	ERR13246358	WGS	SEOUL NATIONAL UNIVERSITY	ERX12617018	Illumina MiSeq	PAIRED	RANDOM	GENOMIC	ILLUMINA	ERS16431031	ERP151439	['1022751','ERS16431031','ERX12617018','PRJEB66375','41787034','GReAT_JP_146','ERP151439','c7f31963-9edb-49ef-a000-987e031fb6cb','webin-reads-GReAT_JP_146','ERR13246358','SAMEA114443247']	2007	2024-08-01T02:01:00.000Z			JPN	Asia		sputum	Homo sapiens	3	human																					478	478041346	292237553	PRJEB66375									tuberculosis: unclassified		Mycobacterium tuberculosis
SAMEA6649894	ERR3994105	WGS	IBV_CSIC	ERX3995519	Illumina MiSeq	PAIRED	RANDOM	GENOMIC	ILLUMINA	ERS4409384	ERP120943	['626307','SAMEA6649894','MTB_S19','ERX3995519','ERP120943','ERS4409384','ERR3994105','14618979','PRJEB37609','MTB_by_dWGS']		2020-04-19T06:42:00.000Z																														196	196561742	99578114	PRJEB37609								input	tuberculosis: unclassified		Mycobacterium tuberculosis
SAMN33860491	SRR23938661	WGS	NIH / NIAID	SRX19748008	NextSeq 500	PAIRED	RANDOM	GENOMIC	ILLUMINA	SRS17113720	SRP428639	['SAMN33860491','SRR23938661','33860491','12880','TBPO-1226_lib42262_nextseq_nx0150_151bp.filtered_2nd.1.fastq.gz','SRS17113720','bp0','947579','SRX19748008','SRP428639','PRJNA947579']	2020	2023-03-22T12:23:00.000Z		48.0196 N 66.9237 E	KAZ	Asia			Homo sapiens	3	human																					523	523739833	249789701	PRJNA947579			99.35	1391190	45	lineage4.2.1	Sensitive	['tree','tbprofiler','input','diff']	tuberculosis: unclassified		Mycobacterium tuberculosis
SAMN05575751	SRR4035600	WGS	HARVARD MEDICAL SCHOOL	SRX2026757	Illumina HiSeq 2000	PAIRED	RANDOM	GENOMIC	ILLUMINA	SRS1621092	SRP082185	['SRR4035600','P22-Lung4-B1','5575751','SRS1621092','740-L4B1b_2.fastq.gz','PRJNA323744','323744','SRP082185','SRX2026757','SAMN05575751']	2013-06	2016-08-16T13:46:00.000Z		29.6483 S 30.3318 E	ZAF	Africa	Kwazulu-Natal	lung	Homo sapiens	3	human																					81	81662944	55542206	PRJNA323744								['Napier_2020','intrapatient_ZAF','denylist','input']	tuberculosis: human-adapted	L4.3.4.2.1	Mycobacterium tuberculosis
SAMEA115739179	ERR13261477	WGS	UNIVERSITY OF OXFORD, NUFFIELD DEPARTMENT OF MEDIC	ERX12631890	NextSeq 500	PAIRED	RANDOM PCR	GENOMIC	ILLUMINA	ERS20248922	ERP161058	['webin-reads-5f58a83934cf','ERR13261477','1124794','ERS20248922','ERX12631890','41867489','ERP161058','b28b5ff0-515d-42d2-bc0f-19e45ec26bb9','SAMEA115739179','5f58a83934cf','PRJEB76547']	2020	2024-08-15T01:20:00.000Z			IND	Asia																										474	474393900	205294388	PRJEB76547								CRyPTIC_2024	tuberculosis: unclassified		Mycobacterium tuberculosis
SAMEA115745979	ERR13284746	WGS	UNIVERSITY OF OXFORD, NUFFIELD DEPARTMENT OF MEDIC	ERX12655172	NextSeq 500	PAIRED	RANDOM PCR	GENOMIC	ILLUMINA	ERS20255863	ERP161058	['webin-reads-849e9dbbd6c6','SAMEA115745979','849e9dbbd6c6','1124794','b28b5ff0-515d-42d2-bc0f-19e45ec26bb9','ERR13284746','PRJEB76547','ERX12655172','ERS20255863','ERP161058','41889541']	2020	2024-08-19T22:32:00.000Z			DEU	Europe																										614	614053580	264651068	PRJEB76547								CRyPTIC_2024	tuberculosis: unclassified		Mycobacterium tuberculosis
SAMN06579019	SRR5341403	WGS	INSTITUTE OF BIOINFORMATICS	SRX2638096	Illumina HiSeq 2500	PAIRED	RANDOM	GENOMIC	ILLUMINA	SRS2046118	SRP101836	['379070','SRR5341403','LIB26121','bp0','SRX2638096','SRS2046118','JAL_IOB_69_R1.fastq.gz','6579019','SRP101836','JAL_IOB_69','PRJNA379070','SAMN06579019']	2014	2017-03-14T16:52:00.000Z		26.8467 N 80.9462 E	IND	Asia	Uttar Pradesh	sputum	Homo sapiens	3	human																					379	379091784	152079704	PRJNA379070			99.12	1676493	38	lineage3	HR-TB	['input','tree','tbprofiler','Menardo_2021','diff']	tuberculosis: human-adapted	L3	Mycobacterium tuberculosis
SAMN08214952	SRR6397609	WGS	BC CENTRE FOR DISEASE CONTROL PUBLIC HEALTH LABORATORY	SRX3490549	HiSeq X Ten	PAIRED	RANDOM	GENOMIC	ILLUMINA	SRS2774431	SRP119652	['8214952','SRR6397609','SRS2774431','SAMN08214952','BC07-Mtb064_1.fastq.gz','SRP119652','SRX3490549','PRJNA413593','BC07-Mtb064','413593']	2007	2017-12-22T23:21:00.000Z		49.15 N 123.7 W	CAN	North America	British Columbia		Homo sapiens	3	human					S		S						S	S							827	827690750	413877340	PRJNA413593	CRyPTIC_WHO2021_PMC7612554		99.45	1782252	50	lineage4.2.1.1	Sensitive	['input','Napier_2020','tbprofiler','diff','Walker_2022','tree']	tuberculosis: human-adapted	L4	Mycobacterium tuberculosis
SAMEA6875657	ERR4195856	WGS	Instituto_de_Biomedicina_de_Valencia	ERX4156883	Illumina MiSeq	PAIRED	RANDOM	GENOMIC	ILLUMINA	ERS4603218	ERP122165	['846033','ERX4156883','ERP122165','mtb_valencia_isolates','ERR4195856','ERS4603218','SAMEA6875657','G1837','28874856','PRJEB38719']	2016	2022-06-11T04:52:00.000Z			ESP	Europe	Valencia					S					S															537	537100038	293215547	PRJEB38719		No	99.69	1812792	110	lineage4.6.2.2	Sensitive	['tree','input','diff','TGU','Cancino-Muñoz_2022','tbprofiler']	tuberculosis: human-adapted	L4.6.2.2	Mycobacterium tuberculosis
SAMEA3558487	ERR1034954	WGS	LSHTM	ERX1113752	Illumina MiSeq	PAIRED		GENOMIC	ILLUMINA	ERS865636	ERP011639	['ERP011639','mtb379','4154783','ena-EXPERIMENT-LSHTM-25-09-2015-14:04:49:443-379','ERX1113752','ERS865636','ERR1034954','SAMEA3558487','297845','PRJEB10385','ena-STUDY-LSHTM-18-08-2015-18:02:02:463-104','ena-RUN-LSHTM-25-09-2015-14:04:49:443-379']		2015-12-10T04:55:00.000Z			ZAF	Africa										S		S						R								719	719637240	461552609	PRJEB10385	Coll_2018		99.51	994395	22	lineage3	Other	['tbprofiler','tree','input','Coll_2018','Shuaib_2022','Napier_2020','diff']	tuberculosis: unclassified		Mycobacterium tuberculosis
SAMEA4695209	ERR2600477	WGS	FZB	ERX2616785	NextSeq 500	PAIRED		GENOMIC	ILLUMINA	ERS2515386	ERP109031	['PRJEB26996','488765','ena-RUN-FZB-29-05-2018-09:23:11:360-80','ena-EXPERIMENT-FZB-29-05-2018-09:23:11:360-80','ena-STUDY-FZB-28-05-2018-13:51:27:558-285','ERS2515386','ERP109031','ERX2616785','odir-1873','ERR2600477','9940403','SAMEA4695209']	2015	2018-08-31T13:16:00.000Z			UKR	Europe																										589	589453245	311840028	PRJEB26996			98.57	730910	20	lineage4.8	Sensitive	['tbprofiler','R-XDR_UKR','diff','input']	MTBC		Mycobacterium tuberculosis complex sp.
SAMN05575891	SRR4035800	WGS	HARVARD MEDICAL SCHOOL	SRX2026957	Illumina HiSeq 2000	PAIRED	RANDOM	GENOMIC	ILLUMINA	SRS1621292	SRP082185	['SRX2026957','PRJNA323744','5575891','323744','742-L5C1_2.fastq.gz','SRR4035800','SRS1621292','SAMN05575891','P23-Lung5-C1','SRP082185']	2013-06	2016-08-16T14:05:00.000Z		29.6483 S 30.3318 E	ZAF	Africa	Kwazulu-Natal	lung	Homo sapiens	3	human																					97	97507622	67898203	PRJNA323744								['intrapatient_ZAF','denylist','input']	tuberculosis: unclassified		Mycobacterium tuberculosis
SAMN42409999	SRR29772738	WGS	INDIAN COUNCIL FOR MEDICAL RESEARCH NATIONAL INSTITUTE OF RESEARCH IN TUBERCULOSIS	SRX25272787	Illumina MiSeq	PAIRED	PCR	GENOMIC	ILLUMINA	SRS21957224	SRP367420	['27256604','42409999','PRJNA822663','SRR29772738','SRX25272787','MD085','MD085_R1.fastq.gz','SRP367420','SRS21957224','SAMN42409999','bp0','822663']	2022	2024-07-11T01:34:00.000Z		13.07265210 N 80.25039808 E	IND	Asia			Homo sapiens	3	human																					1019	1019093564	437567484	PRJNA822663									tuberculosis: unclassified		Mycobacterium tuberculosis
SAMEA6451284	ERR3794388	WGS	FZB	ERX3796355	NextSeq 500	PAIRED		GENOMIC	ILLUMINA	ERS4216840	ERP119170	['ERR3794388','614279','ena-STUDY-FZB-06-01-2020-10:49:26:730-1695','14317798','ERP119170','ERX3796355','SAMEA6451284','PRJEB36040','ena-RUN-FZB-06-01-2020-14:13:08:033-35','1582-01','ERS4216840','ena-EXPERIMENT-FZB-06-01-2020-14:13:08:033-35']		2020-11-10T17:24:00.000Z																														1168	1168109937	508248756	PRJEB36040			99.43	1671602	55	lineage2.2.1	MDR-TB	['input','tbprofiler','diff','tree']	MTBC		Mycobacterium tuberculosis complex sp.
SAMN15718519	SRR12380479	WGS	DIVISION OF GENOMIC MEDICINE AND INNOVATION SUPPORT	SRX8879245	NextSeq 500	SINGLE	RANDOM PCR	GENOMIC	ILLUMINA	SRS7139725	SRP275727	['bp0','SRR12380479','MTBDR181087','650561','PRJNA650561','SRS7139725','15718519','SAMN15718519','SRP275727','SRX8879245','MTBDR181087_S58_good_1.fastq.gz']	2019	2020-08-03T22:11:00.000Z		15.87 N 100.99 E	THA	Asia		sputum	Homo sapiens	3	human																					117	117232127	56105607	PRJNA650561									tuberculosis: unclassified		Mycobacterium tuberculosis
SAMN37457930	SRR26112580	WGS	WADSWORTH CENTER	SRX21826929	NextSeq 500	PAIRED	RANDOM	GENOMIC	ILLUMINA	SRS18926537	SRP338930	['PRJNA766641','SRX21826929','37457930','SRP338930','SRS18926537','SRR26112580','IDR2200009114','SAMN37457930','IDR2200009114-01-01','IDR2200009114-01-01.R1.fastq.gz','766641']	2022	2023-09-19T16:20:00.000Z			USA	North America	New York state	sputum	Homo sapiens	3	human																					234	234204390	103883620	PRJNA766641									tuberculosis: unclassified		Mycobacterium tuberculosis
SAMN04633311	SRR3743366	WGS	BI	SRX1897508	Illumina HiSeq 2000	PAIRED	RANDOM	GENOMIC	ILLUMINA	SRS1540374	SRP075210	['SRP075210','PRJNA318002','Mycobacterium tuberculosis Moldova_16','318002','BI_583','SRR3743366','SAMN04633311','SRS1540374','SRX1897508','4633311']	2015	2016-07-05T13:26:00.000Z			MDA	Europe		sputum	Homo sapiens	3	human																					1	1519444	756299	PRJNA318002								input	tuberculosis: unclassified		Mycobacterium tuberculosis
SAMN09101566	SRR7069151	OTHER	MODMEDMICOXFORD	SRX3999616	Illumina MiSeq	PAIRED		OTHER	ILLUMINA	SRS3281944	SRP076676	['9101566','SRX3999616','MMMOSRA:4b484214-52b5-422f-a1f3-f77388e4cf48','302362','PRJNA302362','SAMN09101566','SRP076676','SRR7069151','MMMOSAM:4b484214-52b5-422f-a1f3-f77388e4cf48','SRS3281944']	2015	2018-04-26T14:19:00.000Z			GBR	Europe			Homo sapiens	3	human																					1039	1039159954	609407077	PRJNA302362									tuberculosis: unclassified		Mycobacterium tuberculosis
SAMN06010354	SRR28393753	WGS	FIND, THE FOUNDATION FOR INNOVATIVE NEW DIAGNOSTICS	SRX23998599	Illumina HiSeq 2500	PAIRED	RANDOM	GENOMIC	ILLUMINA	SRS20795169	SRP496567	['SRP496567','SRS20795169','SAMN06010354','PRJNA343736','WGS-Peru3424','343736','SRR28393753','6010354','I0000221-7','SRX23998599','Peru3424_R1.fastq.gz']	2012	2024-03-20T07:45:00.000Z		12 S 77 W	PER	South America	Lima	As reported: patient	Homo sapiens	3	human																					1130	1130097000	760983066	PRJNA343736			99.83	1433466	42	lineage4.3.4.2	MDR-TB	['tree','tbprofiler','diff','input','standford']	tuberculosis: unclassified		Mycobacterium tuberculosis
SAMN31673904	SRR22249817	WGS	INSTITUTE OF CLINICAL PATHOLOGY AND MEDICAL RESEARCH	SRX18226543	NextSeq 500	PAIRED	RANDOM	GENOMIC	ILLUMINA	SRS15722891	SRP407089	['bp0','20-002-0319','SRR22249817','SRX18226543','SAMN31673904','899911','PRJNA899911','20-002-0319_1.fastq.gz','31673904','SRS15722891','SRP407089']	2020	2022-11-09T19:18:00.000Z			AUS	Oceania	NSW		Homo sapiens	3	human																					401	401903621	175726199	PRJNA899911			99.36	1948406	65	lineage1.1.2	Sensitive	['input','tree','tbprofiler','diff']	tuberculosis: unclassified		Mycobacterium tuberculosis
SAMN14518431	SRR11462866	WGS	USDA-NVSL-DBPL	SRX8040247	Illumina MiSeq	PAIRED	RANDOM	GENOMIC	ILLUMINA	SRS6412074	SRP254855	['SAMN14518431','bp0','SRR11462866','PRJNA622511','17-9660_R1.fastq.gz','SRX8040247','SRS6412074','14518431','622511','17-9660','SRP254855']		2020-04-02T03:14:00.000Z			DOM	North America			Bos taurus	2	domestic cattle																					392	392135047	253401057	PRJNA622511								input	tuberculosis: animal-adapted	La1	Mycobacterium bovis
SAMN38209997	SRR26794903	WGS	HMS	SRX22492039	Illumina HiSeq 4000	SINGLE	cDNA	GENOMIC	ILLUMINA	SRS19505154	SRP471323	['PRJNA1039243','SRR26794903','4056','SRX22492039','bp0','Peru4056_R1.fastq.gz','1039243','SAMN38209997','38209997','SRP471323','Peru4056','SRS19505154']	2011	2023-11-11T22:55:00.000Z			PER	South America		sputum	Homo sapiens	3	human																					609	609209750	306786397	PRJNA1039243								standford	tuberculosis: unclassified		Mycobacterium tuberculosis
SAMN30989235	SRR21686116	WGS	WADSWORTH CENTER	SRX17683807	Illumina MiSeq	PAIRED	RANDOM	GENOMIC	ILLUMINA	SRS15215447	SRP338930	['SRX17683807','IDR1800029298-01-01_S8_L001_R1_001.fastq.gz','30989235','PRJNA766641','SRR21686116','SRS15215447','IDR1800029298','766641','SRP338930','SAMN30989235']	2018	2022-09-23T16:16:00.000Z			USA	North America	New York state		Homo sapiens	3	human																					450	450034143	286477773	PRJNA766641			98.78	1046303	57	lineage6.3.1	Sensitive	['diff','tree','input','tbprofiler']	tuberculosis: unclassified		Mycobacterium tuberculosis
SAMEA2794332	ERR751310	WGS	SC	ERX694992	Illumina HiSeq 2000	PAIRED	RANDOM	GENOMIC	ILLUMINA	ERS556311	ERP004216	['SAMEA2794332','ERR751310','ERP004216','TBNM1818B-sc-2140344','3337526','239555','SC_EXP_14723_5#28','Genomics_of_Mycobacterium_africanum_on_the_global_and_local_scale-sc-2013-10-29T16:00:38Z-2837','ERX694992','ERS556311','SC_RUN_14723_5#28','PRJEB4884']		2016-01-18T19:59:00.000Z			GHA	Africa																										552	552548000	343061464	PRJEB4884			62.89	1072269	23	lineage5.1.3	Sensitive	['input','Menardo_2018','nextstrain_global_tree','Napier_2020','Coscolla_2021','tree','tbprofiler','diff']	tuberculosis: human-adapted	L5.1.3	Mycobacterium africanum
SAMN40566280	SRR28409533	WGS	WADSWORTH CENTER	SRX24014085	Illumina MiSeq	PAIRED	RANDOM	GENOMIC	ILLUMINA	SRS20809214	SRP338930	['PRJNA766641','SRP338930','SRX24014085','766641','IDR2000128157-01-01','IDR2000128157-01-01.R1.fastq.gz','SRS20809214','SAMN40566280','40566280','SRR28409533']	2020	2024-03-21T15:26:00.000Z			USA	North America	New York state	lymph node	Homo sapiens	3	human																					475	475128777	325597147	PRJNA766641			99.55	694121	35	lineage2.2.1.2	Other	['diff','input','tree','tbprofiler']	tuberculosis: unclassified		Mycobacterium tuberculosis
SAMN41148323	SRR28859944	WGS	WADSWORTH CENTER	SRX24420218	Illumina MiSeq	PAIRED	RANDOM	GENOMIC	ILLUMINA	SRS21175681	SRP338930	['SRP338930','766641','SRX24420218','41148323','SRS21175681','SRR28859944','IDR2300016173-01-02.R1.fastq.gz','IDR2300016173-01-02','PRJNA766641','SAMN41148323']	2023	2024-05-01T11:30:00.000Z			USA	North America	New York state		Homo sapiens	3	human																					522	522768657	224917964	PRJNA766641			99.77	1688938	57	lineage4.3.3	Other	['diff','tbprofiler','input','tree']	tuberculosis: unclassified		Mycobacterium tuberculosis
SAMEA7548111	ERR4814752	WGS	PUBLIC HEALTH ENGLAND	ERX4684594	Illumina HiSeq 2500	PAIRED	RANDOM	GENOMIC	ILLUMINA	ERS5304764	ERP124941	['22467509','ERR4814752','773303','ERS5304764','experiment.17572','SAMEA7548111','run.17572','sample.17572','PRJEB41201','ERP124941','project.PHE-TB','ERX4684594']		2021-11-10T12:04:00.000Z			GBR	Europe										S		R						S								273	273073037	113507386	PRJEB41201	Walker_2022		99.57	2591687	58	lineage3.1.2.1	HR-TB	['tree','Walker_2022','input','CRyPTIC_PHE','tbprofiler','diff']	tuberculosis: unclassified		Mycobacterium tuberculosis
SAMEA7545484	ERR4811980	WGS	UNIVERSIDAD PERUANA CAYETANO HEREDIA	ERX4681970	Illumina NovaSeq 6000	PAIRED	RANDOM	GENOMIC	ILLUMINA	ERS5302140	ERP124939	['ERP124939','22464873','ERR4811980','773301','project.Peru_Wellcome','PRJEB41199','ERS5302140','experiment.25517','ERX4681970','sample.25517','SAMEA7545484','run.25517']	2018	2021-11-10T06:54:00.000Z			PER	South America						S				S	S	S	S	S				S		S	S	S	S	S	S	453	453939522	157201530	PRJEB41199	['Walker_2022','CRyPTIC_reuse_table']		99.1	1767016	61	lineage4.1.2.1	Sensitive	['standford','CRyPTIC_UPCH','input','Walker_2022','CRyPTIC_reuse_table','tree','tbprofiler','diff']	tuberculosis: unclassified		Mycobacterium tuberculosis
SAMEA10029897	ERR7911144	WGS	FZB	ERX7478541	NextSeq 500	PAIRED		GENOMIC	ILLUMINA	ERS7708105	ERP132622	['PRJEB48275','24681865','ena-RUN-FZB-05-01-2022-10:45:57:306-302','ERS7708105','15-01814','ERR7911144','794636','ena-EXPERIMENT-FZB-05-01-2022-10:45:57:306-302','ERX7478541','ERP132622','SAMEA10029897','ena-STUDY-FZB-22-10-2021-10:26:06:450-343']		2022-05-09T05:48:00.000Z			VNM	Asia						S	S			S		R	S	S			R	R					S			674	674053810	300237492	PRJEB48275	Finci_2022		99.54	1418249	49	lineage2.2.1	MDR-TB	['tbprofiler','input','tree','diff','Finci_2022']	tuberculosis: human-adapted	L2.2.1	Mycobacterium tuberculosis
SAMEA114442838	ERR13195574	WGS	SEOUL NATIONAL UNIVERSITY	ERX12566323	Illumina MiSeq	PAIRED	RANDOM	GENOMIC	ILLUMINA	ERS16430622	ERP151439	['41754216','GReAT_KR_207','webin-reads-GReAT_KR_207','c7f31963-9edb-49ef-a000-987e031fb6cb','ERS16430622','1022751','SAMEA114442838','PRJEB66375','ERX12566323','ERP151439','ERR13195574']	2018	2024-07-28T21:46:00.000Z			KOR	Asia		sputum	Homo sapiens	3	human																					286	286805901	146878960	PRJEB66375									tuberculosis: unclassified		Mycobacterium tuberculosis
SAMN41725900	SRR29356809	WGS	FIND, THE FOUNDATION FOR INNOVATIVE NEW DIAGNOSTICS	SRX24871532	Illumina HiSeq 2000	PAIRED	RANDOM	GENOMIC	ILLUMINA	SRS21581004	SRP513120	['SAMN41725900','Isolate_153','1119380','SRX24871532','SRR29356809','PRJNA1119380','41725900','SRP513120','SRS21581004','Isolate_153_R1.fq.gz']	2021	2024-06-11T08:22:00.000Z			ISR	Asia		sputum	Homo sapiens	3	human																					190	190605137	49528197	PRJNA1119380									tuberculosis: unclassified		Mycobacterium tuberculosis
SAMEA7545859	ERR4812355	WGS	UNIVERSIDAD PERUANA CAYETANO HEREDIA	ERX4682345	Illumina NovaSeq 6000	PAIRED	RANDOM	GENOMIC	ILLUMINA	ERS5302515	ERP124939	['773301','PRJEB41199','ERP124939','experiment.25892','sample.25892','ERR4812355','22465248','ERX4682345','SAMEA7545859','project.Peru_Wellcome','run.25892','ERS5302515']	2019	2021-11-10T07:57:00.000Z			PER	South America						S				S	S	S	S	S				S		S	S	S	S	S	S	602	602159914	195693006	PRJEB41199	['CRyPTIC_reuse_table','Walker_2022']		91.36	1705232	59	lineage4.1.2.1	Sensitive	['input','CRyPTIC_reuse_table','tbprofiler','standford','CRyPTIC_UPCH','Walker_2022','tree','diff']	tuberculosis: unclassified		Mycobacterium tuberculosis
SAMN08629059	SRR6797670	WGS	SAN RAFFAELE	SRX3756623	Illumina HiSeq 2500	PAIRED	RANDOM	GENOMIC	ILLUMINA	SRS3012316	SRP128089	['SRR6797670','SRS3012316','PRJNA428596','SRX3756623','428596','132290_210916_BGD_210916_100.gatk.bam','132290','132290_WGS','8629059','SAMN08629059','bp0','SRP128089']		2018-03-02T06:31:00.000Z			BGD	Asia			Homo sapiens	3	human					R		R		S				S	R				S			379	379509318	159414363	PRJNA428596	CRyPTIC_WHO2021_PMC7612554		99.56	1554587	34	lineage2.2.1	HR-TB	['input','tree','Walker_2022','tbprofiler','diff']	tuberculosis: unclassified		Mycobacterium tuberculosis
SAMN41422059	SRR29056300	WGS	FIND, THE FOUNDATION FOR INNOVATIVE NEW DIAGNOSTICS	SRX24581120	Illumina HiSeq 2000	PAIRED	RANDOM	GENOMIC	ILLUMINA	SRS21321036	SRP507535	['SRR29056300','SAMN41422059','82B8A3_4CFB4943ED33','TB-CPath-Warren-IS-1025-C380_S1_R1_001.fastq.gz','82B8A3_4CFB4943ED33_C380','1109295','PRJNA1109295','SRP507535','SRS21321036','SRX24581120','41422059']		2024-05-16T12:09:00.000Z							Homo sapiens	3	human																					204	204306322	91007380	PRJNA1109295								WHO_mutations_2023	tuberculosis: unclassified		Mycobacterium tuberculosis
SAMEA7549450	ERR4816089	WGS	PUBLIC HEALTH ENGLAND	ERX4685931	Illumina HiSeq 2500	PAIRED	RANDOM	GENOMIC	ILLUMINA	ERS5306101	ERP124941	['sample.18909','ERS5306101','PRJEB41201','773303','experiment.18909','22468846','project.PHE-TB','SAMEA7549450','ERR4816089','run.18909','ERP124941','ERX4685931']		2021-11-10T15:05:00.000Z			GBR	Europe										S		S						S								414	414162989	162486708	PRJEB41201	Walker_2022		95.7	1805940	40	lineage4.2.2.2	Sensitive	['Walker_2022','diff','input','tbprofiler','CRyPTIC_PHE','tree']	tuberculosis: unclassified		Mycobacterium tuberculosis
SAMEA13300540	ERR9125783	WGS	UNIVERSITY OF OXFORD, NUFFIELD DEPARTMENT OF MEDIC	ERX8669049	Illumina MiSeq	PAIRED	RANDOM	GENOMIC	ILLUMINA	ERS10903357	ERP136068	['ERX8669049','ERS10903357','project.SeqTreat_PHO1','ERR9125783','experiment.1186.01a4ccb7','862828','sample.1186.44a8c318','run.1186.1.98afa03af3bd6c5585636d77513e83fe','SAMEA13300540','30301608','PRJEB51436','ERP136068']		2024-08-07T12:39:00.000Z			CAN	North America	Ontario																									369	369470315	256571194	PRJEB51436								CRyPTIC_PublicHealthOntario	tuberculosis: unclassified		Mycobacterium tuberculosis
SAMN39959248	SRR27985940	AMPLICON	KWAZULU-NATAL RESEARCH INNOVATION AND SEQUENCING PLATFORM-UKZN	SRX23639190	NextSeq 2000	PAIRED	RT-PCR	GENOMIC	ILLUMINA	SRS20474548	SRP489954	['SRS20474548','K060172_S5_R1_001.fastq.gz','SRP489954','SRR27985940','39959248','SRX23639190','bp0','K060172','PRJNA1077072','1077072','SAMN39959248']		2024-02-16T01:07:00.000Z			ZAF	Africa	Western Cape	sputum	Homo sapiens	3	human																					925	925339571	323660332	PRJNA1077072									tuberculosis: unclassified		Mycobacterium tuberculosis
SAMN38301815	SRR26865749	WGA	PUBLIC HEALTH INSTITUTE, UNIVERSIDAD VERACRUZANA	SRX22560333	NextSeq 500	PAIRED	RANDOM	GENOMIC	ILLUMINA	SRS19568853	SRP472617	['bp0','38301815','PRJNA1041872','M11_S81_R1_001.fastq','S81','SRX22560333','1041872','SRR26865749','S11_S81','SAMN38301815','SRS19568853','SRP472617']	2022	2023-11-17T18:38:00.000Z		19.57105 N 96.83565 W	MEX	North America	Xalapa, Veracruz	pulmonary	Homo sapiens	3	human																					700	700020401	234753657	PRJNA1041872								standford	tuberculosis: unclassified		Mycobacterium tuberculosis
SAMN13637934	SRR10851644	WGS	UNIVERSIDADE FEDERAL DO RIO GRANDE DO SUL	SRX7522229	NextSeq 550	PAIRED	RANDOM	GENOMIC	ILLUMINA	SRS5961782	SRP240403	['PRJNA599957','SAMN13637934','73_NEBNext Ultra_WGS_Ilumina','SRR10851644','SRX7522229','599957','13637934','bp0','73_S139_R1.fastq.gz','SRP240403','73','SRS5961782']	2014	2020-01-08T13:46:00.000Z			BRA	South America	Greater Florianopolis		Homo sapiens	3	human																					308	308072012	145479994	PRJNA599957								['input','standford','Menardo_2021']	tuberculosis: human-adapted	L4	Mycobacterium tuberculosis
SAMEA115740914	ERR13266267	WGS	UNIVERSITY OF OXFORD, NUFFIELD DEPARTMENT OF MEDIC	ERX12636693	Illumina NovaSeq 6000	PAIRED	RANDOM PCR	GENOMIC	ILLUMINA	ERS20250657	ERP161058	['PRJEB76547','4d16885273d5','webin-reads-4d16885273d5','ERX12636693','41868853','b28b5ff0-515d-42d2-bc0f-19e45ec26bb9','SAMEA115740914','ERP161058','ERR13266267','ERS20250657','1124794']	2021	2024-08-21T09:20:00.000Z			VNM	Asia																										999	999492858	329677108	PRJEB76547								CRyPTIC_2024	tuberculosis: unclassified		Mycobacterium tuberculosis
SAMEA4823116	ERR3566257	WGS	WELLCOME SANGER INSTITUTE	ERX3564656	HiSeq X Ten	PAIRED	RANDOM	GENOMIC	ILLUMINA	ERS2643003	ERP024108	['ERR3566257','SC_EXP_26975_2#279','PRJEB21813','512657','Mycobacteria_in_non_CF_bronchiectasis_patients-sc-4853','ERX3564656','cc040b2e-5db3-11e8-bf7f-3c4a9275d6c8','SC_RUN_26975_2#279','12901432','SAMEA4823116','ERP024108','ERS2643003']		2019-10-05T09:29:00.000Z																														274	274270964	126331466	PRJEB21813									NTM: avium complex		Mycobacterium avium
SAMN40534609	SRR28385880	WGS	SEOUL NATIONAL UNIVERSITY BUNDANG HOSPITAL	SRX23990720	NextSeq 500	PAIRED	PCR	GENOMIC	ILLUMINA	SRS20787872	SRP496367	['PRJNA1089259','SRR28385880','NK0560','40534609','SAMN40534609','1089259','SRP496367','SRX23990720','NK0560_1.fastq.gz','SRS20787872','NK560']		2024-03-20T00:24:00.000Z		40.00 N 127.00 E	PRK	Asia		sputum	Homo sapiens	3	human																					556	556476900	254749905	PRJNA1089259			99.51	1599776	55	lineage2.2.2	Pre-XDR-TB	['diff','tree','tbprofiler','input']	tuberculosis: unclassified		Mycobacterium tuberculosis
SAMN14916014	SRR11786863	WGS	NIAID TB PORTALS PROGRAM	SRX8339157	NextSeq 500	PAIRED	PCR	GENOMIC	ILLUMINA	SRS6657625	SRP261499	['SAMN14916014','SRP261499','PRJNA632617','KG0079-D1552-lib485_S12_L001_R1_001.fastq.gz.E5WP9GK8MCU/9281','14916014','SRS6657625','SRR11786863','E5WP9GK8MCU/9281','SRX8339157','632617','Mapping of Genomic Variations for Drug Resistant m.TB']	2019	2020-05-13T17:37:00.000Z		42.52 N 74.36 E	KGZ	Asia		mucus	Homo sapiens	3	human																					919	919408650	555899127	PRJNA632617								['Menardo_2021','input']	tuberculosis: human-adapted	L2	Mycobacterium tuberculosis
SAMN41416804	SRR29051058	WGS	FIND, THE FOUNDATION FOR INNOVATIVE NEW DIAGNOSTICS	SRX24576075	Illumina HiSeq 2000	PAIRED	RANDOM	GENOMIC	ILLUMINA	SRS21316164	SRP507535	['SRP507535','SAMN41416804','SRR29051058','TB-IS-1051-142067H_S46_R1_001.fastq.gz','SRX24576075','456AC9_01BEFB74B3E8','41416804','PRJNA1109295','1109295','SRS21316164','456AC9_01BEFB74B3E8_142067']	2014	2024-05-16T10:27:00.000Z			BRA	South America			Homo sapiens	3	human																					203	203555852	91470216	PRJNA1109295								WHO_mutations_2023	tuberculosis: unclassified		Mycobacterium tuberculosis
SAMEA4744289	ERR2653172	WGS	NORWEGIAN INSTITUTE OF PUBLIC HEALTH	ERX2669626	Illumina MiSeq	PAIRED	RANDOM	GENOMIC	ILLUMINA	ERS2564400	ERP109440	['ERP109440','BRZ-167','ERX2669626','476915','PRJEB27366','SAMEA4744289','ERR2653172','ena-STUDY-NORWEGIAN INSTITUTE OF PUBLIC HEALTH-19-06-2018-13:52:22:783-854','ena-RUN-NORWEGIAN INSTITUTE OF PUBLIC HEALTH-19-06-2018-13:51:32:584-259','ena-EXPERIMENT-NORWEGIAN INSTITUTE OF PUBLIC HEALTH-19-06-2018-13:51:32:584-259','ERS2564400','9578820']	2012	2018-07-12T09:58:00.000Z			BRA	South America			Homo sapiens	3	human																					1113	1113139686	511201146	PRJEB27366			99.43	1399816	51	lineage4.3.3	Pre-XDR-TB	['standford','tree','Nimmo_2024','diff','tbprofiler','input']	tuberculosis: human-adapted	L4	Mycobacterium tuberculosis
SAMEA7545573	ERR4812069	WGS	UNIVERSIDAD PERUANA CAYETANO HEREDIA	ERX4682059	Illumina NovaSeq 6000	PAIRED	RANDOM	GENOMIC	ILLUMINA	ERS5302229	ERP124939	['sample.25606','ERX4682059','ERP124939','PRJEB41199','22464962','project.Peru_Wellcome','ERR4812069','ERS5302229','experiment.25606','773301','run.25606','SAMEA7545573']	2018	2021-11-10T06:57:00.000Z			PER	South America										S	S	S	S	S				S		S	S	S	S	S	S	464	464832964	160610002	PRJEB41199	['Walker_2022','CRyPTIC_reuse_table']							['CRyPTIC_reuse_table','Walker_2022','standford','input','CRyPTIC_UPCH']	tuberculosis: unclassified		Mycobacterium tuberculosis
SAMEA1102414	ERR2510671	WGS	SAN RAFFAELE SCIENTIFIC INSTITUTE	ERX2530086	Illumina MiniSeq	PAIRED	RANDOM	GENOMIC	ILLUMINA	ERS2394987	ERP107941	['493033','run.3681','PRJEB25972','10121299','SAMEA1102414','project.First_10k_genomes_study_set_3','ERP107941','ERR2510671','experiment.3681','ERX2530086','ERS2394987','sample.3681']		2021-10-23T14:10:00.000Z			ITA	Europe						R	R			I	I	R	R	R			R	R	R	S	S	S	R	S	R	339	339731441	200801774	PRJEB25972	['CRyPTIC_reuse_table','Walker_2022']		99.38	1544555	32	lineage4.1.2.1	Pre-XDR-TB	['tree','Walker_2022','tbprofiler','diff','input','CRyPTIC_reuse_table','CRyPTIC_SanRaffaele','Napier_2020']	tuberculosis: human-adapted	L4.1.2.1	Mycobacterium tuberculosis
SAMN09284158	SRR7240274	WGS	USDA-NVSL-DBL	SRX4145920	Illumina MiSeq	PAIRED	RANDOM PCR	GENOMIC	ILLUMINA	SRS3359539	SRP053287	['PRJNA251692','SRS3359539','14-4268','SRR7240274','SRX4145920','SRP053287','9284158','SAMN09284158','251692','14-4268_S8_L001_R2_001.fastq.gz']		2018-05-31T08:41:00.000Z							Bos taurus	2	domestic cattle																					469	469559958	287760104	PRJNA251692			99.48	1403255	75	La1.8.1	Other	['tbprofiler','tree','input','diff']	tuberculosis: animal-adapted	La1	Mycobacterium bovis
SAMEA968186	ERR023751	WGS	SC	ERX009570	Illumina Genome Analyzer II	PAIRED	RANDOM	GENOMIC	ILLUMINA	ERS007683	ERP000111	['NLA000000978-sc-2010-05-07-33372','SC_EXP_4950_5','SC_RUN_4950_5#8','ERS007683','ERR023751','PRJEB2057','SAMEA968186','212052','ERP000111','203786','Epidemiology of tuberculosis-sc-2010-03-19','ERX009570']	2000-05	2012-07-23T22:57:00.000Z			NLD	Europe	Amsterdam		Homo sapiens	3	human																					481	481247872	381522975	PRJEB2057								denylist	tuberculosis: unclassified		Mycobacterium tuberculosis
SAMN41146756	SRR28858366	WGS	WADSWORTH CENTER	SRX24418850	NextSeq 550	PAIRED	RANDOM	GENOMIC	ILLUMINA	SRS21174319	SRP338930	['SRS21174319','SRP338930','PRJNA766641','IDR2300045977-01-01','SAMN41146756','766641','41146756','IDR2300045977-01-01.R1.fastq.gz','SRX24418850','SRR28858366']	2023	2024-05-01T09:19:00.000Z			USA	North America	New York state		Homo sapiens	3	human																					599	599202260	264982599	PRJNA766641			99.55	1572141	52	lineage4.3.3	MDR-TB	['diff','tbprofiler','tree','input']	tuberculosis: unclassified		Mycobacterium tuberculosis
SAMN18118196	SRR13837486	WGS	UNIVERISTY OF ANTWERP	SRX10216035	Illumina HiSeq 2500	PAIRED		GENOMIC	ILLUMINA	SRS8360794	SRP308980	['18118196','bp0','ID605512780','STUDYCOV30-FASTA11-MCOV30-CONTMix2-CPER2-SEED605512780.R1.fastq.gz','706121','SRP308980','SRX10216035','SRR13837486','SRS8360794','SAMN18118196','PRJNA706121','COV30-FASTA11-MCOV30-CONTMix2-CPER2-SEED605512780']	2021	2021-03-03T03:47:00.000Z						simulated/in silico																								135	135046800	71226743	PRJNA706121								['laboratory_synthetic','input','denylist']	tuberculosis: human-adapted	L4	Mycobacterium tuberculosis	H37Rv
SAMN36796950	SRR25489698	WGS	CENTER FOR TUBERCULOSIS CONTROL OF GUANGDONG PROVINCE	SRX21221140	Illumina NovaSeq 6000	SINGLE	RANDOM PCR	GENOMIC	ILLUMINA	SRS18478078	SRP452900	['1001155','SRS18478078','SRX21221140','SRP452900','SRR25489698','SAMN36796950','bp0','CMTB-33.bam','36796950','PRJNA1001155']	2021-04	2023-08-02T05:01:00.000Z		22.21 N 112.89 E	CHN	Asia	Guangdong		Homo sapiens	3	human																					1785	1785971745	138551923	PRJNA1001155									tuberculosis: human-adapted	L4	Mycobacterium tuberculosis	H37Rv
SAMEA6875714	ERR4195907	WGS	PUBLIC HEALTH AGENCY OF SWEDEN	ERX4156935	Ion Torrent S5 XL	SINGLE	RANDOM	GENOMIC	ION_TORRENT	ERS4603274	ERP122167	['ERR4195907','Relapse_7b','724167','18570580','PRJEB38721','SAMEA6875714','ERS4603274','ena-RUN-Public Health Agency of Sweden-05-06-2020-10:49:42:281-23','ena-EXPERIMENT-Public Health Agency of Sweden-05-06-2020-10:49:42:281-23','ERX4156935','ERP122167','ena-STUDY-Public Health Agency of Sweden-05-06-2020-10:49:43:005-115']	2011	2021-04-15T05:09:00.000Z			SWE	Europe			Homo sapiens	3	human																					140	140920247	112221836	PRJEB38721									tuberculosis: unclassified		Mycobacterium tuberculosis
SAMN11053749	SRR8692872	WGS	FUDAN UNIVERSITY	SRX5488648	Illumina HiSeq 2500	PAIRED	size fractionation	GENOMIC	ILLUMINA	SRS4461068	SRP187797	['11053749','PRJNA525564','SRS4461068','162_R1.fastq.gz','SRP187797','162','SAMN11053749','pirui_143','SRR8692872','SRX5488648','525564']	2017	2019-03-06T22:55:00.000Z		30.47 N 121.20 E	CHN	Asia	Shanghai		Homo sapiens	3	human																					625	625021800	246345194	PRJNA525564								['Menardo_2021','input']	tuberculosis: human-adapted	L4	Mycobacterium tuberculosis	H37Rv
SAMN08732271	SRR6855847	WGS	SAN RAFFAELE	SRX3810942	Illumina MiSeq	PAIRED	RANDOM	GENOMIC	ILLUMINA	SRS3061489	SRP128089	['SAMN08732271','BF01338219','SRP128089','BF01338219_WGS','8732271','BF01338219_S2.gatk.bam','SRX3810942','bp0','SRR6855847','SRS3061489','PRJNA428596','428596']		2018-03-20T13:11:00.000Z							Homo sapiens	3	human																					273	273637709	167471535	PRJNA428596			99.63	393365	21	lineage4.3.2.1	HR-TB	['tbprofiler','diff','input']	tuberculosis: unclassified		Mycobacterium tuberculosis
SAMD00603908	DRR474075	WGS	KIH	DRX458304	Illumina MiSeq	PAIRED	RANDOM	GENOMIC	ILLUMINA	DRS329967	DRP010549	['DRX458304','1019517','DRP010549','DRR474075','SAMD00603908','PRJDB15809','DRS329967','37485098']	2016	2023-09-20T20:29:00.000Z			JPN	Asia	Hyogo, Kobe		Homo sapiens	3	human																					520	520727844	315793057	PRJDB15809			99.42	1739620	73	lineage2.2.1	Sensitive	['diff','tbprofiler','tree','input']	tuberculosis: unclassified		Mycobacterium tuberculosis
SAMN20693248	SRR16370419	WGS	HARVARD MEDICAL SCHOOL	SRX12647727	Illumina HiSeq 2500	PAIRED	RANDOM	GENOMIC	ILLUMINA	SRS10601023	SRP341700	['IDR1400036339','SAMN20693248','SRR16370419','bp0','771909','PRJNA771909','20693248','SRX12647727','SRS10601023','IDR1400036339_R1.fastq.gz','SRP341700']		2021-10-16T19:10:00.000Z																														703	703944500	443094485	PRJNA771909			99.47	1476154	68	lineage2.2.1	Other	['diff','tree','input','tbprofiler']	tuberculosis: unclassified		Mycobacterium tuberculosis
SAMEA1397275	ERR2514790	WGS	PHE	ERX2534000	Illumina HiSeq 2500	PAIRED	RANDOM	GENOMIC	ILLUMINA	ERS2399380	ERP107961	['10123917','ERX2534000','project.First_10k_genomes_study_set_4','PRJEB25991','493034','ERR2514790','ERS2399380','ERP107961','sample.6931','SAMEA1397275','experiment.6931','run.6931']		2022-07-23T23:16:00.000Z			GBR	Europe	England									S		S					S	S								539	539337572	248279798	PRJEB25991	Walker_2022		99.75	1931256	66	lineage4.3.4.2.1	Sensitive	['Napier_2020','tree','CRyPTIC_PHE','input','tbprofiler','Walker_2022','diff']	tuberculosis: human-adapted	L4.3.4.2.1	Mycobacterium tuberculosis
SAMN13637997	SRR10851725	WGS	UNIVERSIDADE FEDERAL DO RIO GRANDE DO SUL	SRX7522148	NextSeq 550	PAIRED	RANDOM	GENOMIC	ILLUMINA	SRS5961701	SRP240403	['SRS5961701','SAMN13637997','SRX7522148','13637997','PRJNA599957','bp0','SRR10851725','217_S63_R1.fastq.gz','SRP240403','217','599957','217_NEBNext Ultra_WGS_Ilumina']	2015	2020-01-08T13:47:00.000Z			BRA	South America	Greater Florianopolis		Homo sapiens	3	human																					198	198572852	89490708	PRJNA599957								['input','Menardo_2021','standford']	tuberculosis: human-adapted	L4	Mycobacterium tuberculosis
SAMN08821618	SRR6918274	WGS	TEXAS A&M UNIVERSITY	SRX3865742	Illumina HiSeq 2500	PAIRED	size fractionation	GENOMIC	ILLUMINA	SRS3108983	SRP136774	['SRR6918274','SRS3108983','SRP136774','MAV33','SRX3865742','PRJNA447977','MAV33_R2.fastq','SAMN08821618','8821618','447977','9.4']	2006	2018-03-30T08:45:00.000Z		63.4305 N 10.3951 E	NOR	Europe	Tronheim	lung	Homo sapiens	3	human																					368	368474400	173069927	PRJNA447977									NTM: avium complex		Mycobacterium avium
SAMN28052721	SRR19048594	WGS	NATIONAL INSTITUTE OF INFECTIOUS DISEASES "L. SPALLANZANI"	SRX15120133	Ion Torrent S5	SINGLE	RANDOM	GENOMIC	ION_TORRENT	SRS12864270	SRP373287	['SP998','SRX15120133','bp0','SRP373287','SRS12864270','28052721','SAMN28052721','834606','PRJNA834606','SP998.fastq','SRR19048594']	2019	2022-05-03T04:33:00.000Z		41.86 N 12.45 E	ITA	Europe	Rome	sputum	Homo sapiens	3	human																					283	283353929	220309944	PRJNA834606									tuberculosis: unclassified		Mycobacterium tuberculosis
SAMEA10030504	ERR7911604	WGS	FZB	ERX7479001	NextSeq 500	PAIRED		GENOMIC	ILLUMINA	ERS7708711	ERP132622	['ERS7708711','ena-RUN-FZB-05-01-2022-10:45:57:326-762','PRJEB48275','ena-EXPERIMENT-FZB-05-01-2022-10:45:57:326-762','FND-503','ERP132622','794636','SAMEA10030504','ERR7911604','ena-STUDY-FZB-22-10-2021-10:26:06:450-343','ERX7479001','24682471']		2022-07-17T08:57:00.000Z			ZAF	Africa						R				S		R	R	R				R								1164	1164271181	460412337	PRJEB48275	Finci_2022		99.51	1766778	58	lineage2.2.2	Pre-XDR-TB	['diff','tree','Finci_2022','input','tbprofiler']	tuberculosis: human-adapted	L2.2.2	Mycobacterium tuberculosis
SAMN03300229	SRR1791871	WGS	USDA-NVSL-DBL	SRX867533	Illumina MiSeq	PAIRED	RANDOM	GENOMIC	ILLUMINA	SRS838878	SRP053287	['PRJNA251692','03-2704','250: 03-2704','251692','SRP053287','SRS838878','SAMN03300229','SRR1791871','SRX867533','250: 03-2704_files','3300229']	2003	2015-02-23T14:05:00.000Z			MEX	North America			Bos taurus	2	domestic cattle																					619	619569627	423220764	PRJNA251692			99.42	995296	51	La1.8.1	Other	['tbprofiler','diff','input','tree']	tuberculosis: animal-adapted	La1	Mycobacterium bovis
SAMN27762752	SRR18911553	WGS	WADSWORTH CENTER	SRX14989513	Illumina MiSeq	PAIRED	RANDOM	GENOMIC	ILLUMINA	SRS12738708	SRP276100	['SRR18911553','SRP276100','A216','PRJNA650381','SAMN27762752','SRX14989513','SRS12738708','IDR1900044576-01-02','bp0','650381','27762752','IDR1900044576-01-02_R1.fastq.gz']	2019	2022-04-25T12:44:00.000Z		40.571349 N 74.63753988 W	USA	North America	Raritan	As reported: cyst	Homo sapiens	3	human																					544	544223401	306458542	PRJNA650381			99.62	1590843	86	lineage4.1.2.1	Sensitive	['input','tree','tbprofiler','diff']	tuberculosis: unclassified		Mycobacterium tuberculosis
SAMEA112800894	ERR11050897	WGS	FZB	ERX10497688	NextSeq 2000	PAIRED		GENOMIC	ILLUMINA	ERS14808440	ERP010814	['287903','ERS14808440','ERP010814','33852950','ERR11050897','21005634','ena-STUDY-FZB-22-06-2015-17:16:39:392-292','SAMEA112800894','PRJEB9680','ena-EXPERIMENT-TAB-21-03-2023-10:58:00:120-108053','ERX10497688','ena-RUN-TAB-21-03-2023-10:58:00:120-108054']		2023-07-20T23:22:00.000Z																														622	622243890	231061248	PRJEB9680			99.5	1607805	52	lineage4.1.2.1	Sensitive	['tree','diff','tbprofiler','input']	tuberculosis: unclassified		Mycobacterium tuberculosis
SAMN30543831	SRR21277639	WGS	SCHOOL OF PUBLIC HEALTH, FUDAN UNIVERSITY	SRX17287149	Illumina HiSeq 2500	PAIRED	RANDOM	GENOMIC	ILLUMINA	SRS14851829	SRP394436	['874331','SRP394436','SRR21277639','SRX17287149','LD21A5X','PRJNA874331','LD21A5X_R1.fastq.gz','SRS14851829','30543831','bp0','SAMN30543831']	2020	2022-08-28T01:04:00.000Z			CHN	Asia	Eastern China		Homo sapiens	3	human																					1459	1459240382	459578361	PRJNA874331			99.13	1844396	61	lineage2.2.1	Sensitive	['tree','tbprofiler','diff','input']	tuberculosis: unclassified		Mycobacterium tuberculosis
SAMN43535589	SRR30629442	WGS	MINISTRY OF PUBLIC HEALTH (THAILAND)	SRX26051392	NextSeq 500	PAIRED	RANDOM	GENOMIC	ILLUMINA	SRS22621805	SRP503470	['SRP503470','833906','PRJNA833906','SAMN43535589','SRS22621805','SRR30629442','MTBCR170738_S125_1.fastq.gz','MTBCR170738','43535589','SRX26051392']	2019	2024-09-11T03:40:00.000Z		19.9105 N 99.8406 E	THA	Asia	Chiang Rai	sputum	Homo sapiens	3	human																					282	282990196	122481635	PRJNA833906									tuberculosis: human-adapted	L2.2	Mycobacterium tuberculosis
SAMEA1397468	ERR2514983	WGS	PHE	ERX2534193	Illumina HiSeq 2500	PAIRED	RANDOM	GENOMIC	ILLUMINA	ERS2399573	ERP107961	['ERS2399573','SAMEA1397468','sample.7175','project.First_10k_genomes_study_set_4','10124110','ERP107961','run.7175','ERR2514983','ERX2534193','PRJEB25991','experiment.7175','493034']		2021-10-23T18:09:00.000Z			GBR	Europe	England					S	S			S		R	S	S			S	S					S			924	924360996	588527572	PRJEB25991	Walker_2022		99.42	1591735	54	lineage3	MDR-TB	['CRyPTIC_PHE','Walker_2022','tbprofiler','tree','Napier_2020','diff','input']	tuberculosis: human-adapted	L3	Mycobacterium tuberculosis
SAMN06092200	SRR5067238	WGS	UNIVERSITY OF MELBOURNE	SRX2387536	Illumina HiSeq 2500	PAIRED	RANDOM	GENOMIC	ILLUMINA	SRS1829480	SRP094134	['HCMC0503','PRJNA355614','SRX2387536','SRP094134','SRR5067238','6092200','02MTB1516_S43_L002_2.fastq.gz','SAMN06092200','355614','bp0','SRS1829480']	2010-09	2016-12-01T20:52:00.000Z		10.82 N 106.63 E	VNM	Asia	Ho Chi Minh City	sputum	Homo sapiens	3	human																					462	462918250	224515282	PRJNA355614			99.46	1411473	48	lineage2.2.1	HR-TB	['Napier_2020','input','tree','diff','Menardo_2021','tbprofiler']	tuberculosis: human-adapted	L2.2.1	Mycobacterium tuberculosis
SAMEA112188936	ERR10748342	WGS	CTB/NICD	ERX10199948	Illumina MiSeq	PAIRED	RANDOM	GENOMIC	ILLUMINA	ERS14298825	ERP143048	['South African MDR-TB 2019-2020','ERR10748342','ERP143048','32028949','ERS14298825','run.S269','sample.S269','PRJEB58017','experiment.S269','SAMEA112188936','ERX10199948','908050']		2023-01-15T15:27:00.000Z																														391	391774336	285117419	PRJEB58017			99.72	595871	33	lineage2.2.1	MDR-TB	['diff','input','tbprofiler','tree']	tuberculosis: unclassified		Mycobacterium tuberculosis
SAMN21856272	SRR16088174	WGS	NIH / NIAID	SRX12374545	NextSeq 500	PAIRED	RANDOM	GENOMIC	ILLUMINA	SRS10345455	SRP338907	['21856272','PRJNA766649','SRP338907','SAMN21856272','SRS10345455','SRX12374545','766649','9584','TBPO-897_lib34008_nextseq_n0281_151bp.filtered_2nd.1.fastq.gz','bp0','SRR16088174']	2019	2021-10-16T12:32:00.000Z		41.7151 N 44.8271 E	GEO	Asia	Tbilisi	sputum	Homo sapiens	3	human																					436	436382533	184668068	PRJNA766649			99.44	1692065	53	lineage2.2.1	MDR-TB	['input','tbprofiler','diff','tree']	tuberculosis: unclassified		Mycobacterium tuberculosis
SAMEA12852750	ERR11244448	WGS	SWISS TROPICAL AND PUBLIC HEALTH INSTITUTE	ERX10652652	Illumina NovaSeq 6000	SINGLE	RANDOM	GENOMIC	ILLUMINA	ERS10460289	ERP135175	['ena-RUN-TAB-17-04-2023-19:57:14:243-4994','8cc6b8bd-130a-4c76-a0b2-3197bafe5cc6','PRJEB50582','SAMEA12852750','ERR11244448','ERP135175','ERS10460289','ERX10652652','ena-EXPERIMENT-TAB-17-04-2023-19:57:14:243-4993','34306911','930268','G42904']	2014	2023-07-27T09:54:00.000Z			GEO	Asia		sputum																								306	306107063	107476400	PRJEB50582									tuberculosis: unclassified		Mycobacterium tuberculosis
SAMN15701370	SRR12367870	WGS	DIVISION OF GENOMIC MEDICINE AND INNOVATION SUPPORT	SRX8867045	NextSeq 500	SINGLE	RANDOM PCR	GENOMIC	ILLUMINA	SRS7128013	SRP275544	['SAMN15701370','MTBDR180415_S124_good_1.fastq.gz','15701370','MTBDR180415','650263','SRX8867045','SRR12367870','bp0','SRS7128013','PRJNA650263','SRP275544']	2019	2020-08-03T05:41:00.000Z		15.87 N 100.99 E	THA	Asia		sputum	Homo sapiens	3	human																					119	119230314	53276015	PRJNA650263									tuberculosis: unclassified		Mycobacterium tuberculosis
SAMN13383005	SRR10525335	WGS	NIH / NIAID	SRX7209843	NextSeq 500	PAIRED	RANDOM	GENOMIC	ILLUMINA	SRS5713096	SRP233000	['PRJNA591498','SAMN13383005','bp0','8175','591498','13383005','SRP233000','TBPO-105_lib23867_nextseq_nx0046_151bp_R1.fastq.gz','SRR10525335','SRX7209843','SRS5713096']	2018	2019-11-25T11:11:00.000Z		44.4268 N 26.1025 E	ROU	Europe	Bucharest	sputum	Homo sapiens	3	human																					616	616889649	262525229	PRJNA591498								['input','Menardo_2021']	tuberculosis: human-adapted	L4	Mycobacterium tuberculosis
SAMN02894315	SRR1510042	WGS	PUBLIC HEALTH ONTARIO	SRX648746	Illumina HiSeq 2500	PAIRED	RANDOM	GENOMIC	ILLUMINA	SRS656054	SRP044223	['Mtb_Manila_7','SAMN02894315','SRS656054','Illumina_Mtb_Manila_strain7','SRR1510042','2894315','Illumina_Mtb_Manila_strain7_files','SRP044223','254678','SRX648746','PRJNA254678']	2013	2014-07-10T14:04:00.000Z		43.70 N 79.40 W	CAN	North America	Ontario	As reported: broncho alveolar lavage	Homo sapiens	3	human					S	S	S		S			S	S					S	S		1364	1364252046	964275593	PRJNA254678	CRyPTIC_WHO2021_PMC7612554		99.19	1441238	33	lineage1.2.1.2.1	Sensitive	['Walker_2022','tbprofiler','input','diff','Menardo_2021','tree','Menardo_2018']	tuberculosis: human-adapted	L1	Mycobacterium tuberculosis	Manila
SAMEA115750153	ERR13291001	WGS	UNIVERSITY OF OXFORD, NUFFIELD DEPARTMENT OF MEDIC	ERX12661487	Illumina NovaSeq 6000	PAIRED	RANDOM PCR	GENOMIC	ILLUMINA	ERS20266440	ERP161058	['41909111','PRJEB76547','ERR13291001','ERP161058','webin-reads-1f8ed753133a','b28b5ff0-515d-42d2-bc0f-19e45ec26bb9','ERS20266440','1f8ed753133a','1124794','SAMEA115750153','ERX12661487']	2020	2024-08-21T01:23:00.000Z			TWN	Asia																										1082	1082372832	342544028	PRJEB76547								CRyPTIC_2024	tuberculosis: unclassified		Mycobacterium tuberculosis
SAMN06252342	SRR5216724	WGS	UNIVERSITY OF GLASGOW	SRX2526934	Illumina HiSeq 2500	PAIRED	RANDOM	GENOMIC	ILLUMINA	SRS1947798	SRP098533	['SRX2526934','SAMN06252342','12754_8#10_1.fastq.gz','SRS1947798','363037','12754_8#10','SRP098533','PRJNA363037','SRR5216724','6252342']	1993	2017-01-30T03:23:00.000Z			NZL	Oceania	MILTON		Mustela sp.	2	ferret																					357	357782800	243962635	PRJNA363037								['bovis_NZL','Brites_2018','input']	tuberculosis: animal-adapted	La1	Mycobacterium bovis
SAMEA7541832	ERR4809294	WGS	CTB/NICD	ERX4678834	Illumina HiSeq 4000	PAIRED	RANDOM	GENOMIC	ILLUMINA	ERS5298284	ERP124931	['ERX4678834','SAMEA7541832','experiment.9989','ERR4809294','22463288','ERP124931','PRJEB41191','sample.9989','run.9989','project.Gates_clinical_isolates','773296','ERS5298284']		2021-11-11T01:34:00.000Z			ZAF	Africa						S				S	S	S	S	S				S		S	S	S	S	S	S	471	471265200	201098684	PRJEB41191	['CRyPTIC_reuse_table','Walker_2022']		99.73	1727262	58	lineage4.3.4.2.1	Sensitive	['tbprofiler','diff','CRyPTIC_reuse_table','CRyPTIC_CTB-NICD','Walker_2022','tree','input']	tuberculosis: unclassified		Mycobacterium tuberculosis
SAMEA113555952	ERR11488397	WGS	FZB	ERX10894573	NextSeq 500	PAIRED		GENOMIC	ILLUMINA	ERS15552075	ERP147779	['SAMEA113555952','SMN-168','ERR11488397','ena-RUN-TAB-27-05-2023-22:16:03:746-27216','ERP147779','ERX10894573','PRJEB62665','989949','36322816','ena-EXPERIMENT-TAB-27-05-2023-22:16:03:746-27215','86810e0e-614f-4ad6-9cd7-0bc407fc82e6','ERS15552075']		2023-09-24T11:05:00.000Z			MOZ	Africa	Maputo																									590	590033707	261257173	PRJEB62665			99.48	1609952	55	lineage4.1.2	MDR-TB	['tbprofiler','diff','R-RR_MOZ','tree','input']	tuberculosis: unclassified		Mycobacterium tuberculosis
SAMEA923114	['ERR038025','ERR026826']	WGS		['ERX2004793','ERX015225']	['Illumina Genome Analyzer II','Illumina HiSeq 2000']	PAIRED	RANDOM	GENOMIC	ILLUMINA	ERS012549		['ERR026826','214664','ERP000259','SC_EXP_5314_8#7','SC_EXP_6124_3#7','ERX015225','SC_RUN_5314_8#7','SAMEA923114','SC_RUN_6124_3#7','PRJEB2204','Mycobacterium avium subspecies paratuberculosis diversity-sc-2010-07-05','MAPMRI055-sc-2010-07-05-231119','ERR038025','ERX2004793','ERS012549','203896']					ESP	Europe			Bos taurus	2	domestic cattle																					1009	1009854670	613848407	PRJEB2204									NTM: avium complex		Mycobacterium avium subsp. paratuberculosis
SAMEA104390553	ERR2245375	WGS	NORWEGIAN INSTITUTE OF PUBLIC HEALTH	ERX2297398	Illumina MiSeq	PAIRED	RANDOM	GENOMIC	ILLUMINA	ERS2008495	ERP105253	['ERR2245375','ERS2008495','Case 10','ERX2297398','8367225','ena-RUN-NORWEGIAN INSTITUTE OF PUBLIC HEALTH-15-01-2018-15:25:25:962-4','429598','ena-EXPERIMENT-NORWEGIAN INSTITUTE OF PUBLIC HEALTH-15-01-2018-15:25:25:962-4','ena-STUDY-NORWEGIAN INSTITUTE OF PUBLIC HEALTH-17-11-2017-12:06:35:918-833','PRJEB23495','SAMEA104390553','ERP105253']	2001	2018-01-16T15:18:00.000Z			NOR	Europe		As reported: human host	Homo sapiens	3	human																					385	385958565	248717046	PRJEB23495			99.48	1296860	60	lineage3.1.1	Sensitive	['tree','Napier_2020','diff','tbprofiler','input']	tuberculosis: human-adapted	L3.1.1	Mycobacterium tuberculosis
SAMEA115744800	ERR13276112	WGS	UNIVERSITY OF OXFORD, NUFFIELD DEPARTMENT OF MEDIC	ERX12646538	NextSeq 500	PAIRED	RANDOM PCR	GENOMIC	ILLUMINA	ERS20254684	ERP161058	['ERR13276112','ERP161058','ERX12646538','PRJEB76547','1124794','ERS20254684','9cdae1ece5d9','SAMEA115744800','b28b5ff0-515d-42d2-bc0f-19e45ec26bb9','webin-reads-9cdae1ece5d9','41870639']	2020	2024-08-08T11:23:00.000Z			DEU	Europe																										564	564882369	235055008	PRJEB76547								CRyPTIC_2024	tuberculosis: unclassified		Mycobacterium tuberculosis
SAMN05919590	SRR28393722	WGS	FIND, THE FOUNDATION FOR INNOVATIVE NEW DIAGNOSTICS	SRX23998630	Illumina HiSeq 2500	PAIRED	RANDOM	GENOMIC	ILLUMINA	SRS20795198	SRP496567	['I0003172-9','PRJNA343736','SRX23998630','SRR28393722','SAMN05919590','SRS20795198','SRP496567','5919590','343736','Peru4069_R1.fastq.gz','WGS-Peru4069']	2012	2024-03-20T07:44:00.000Z		12 S 77 W	PER	South America	Lima	As reported: patient	Homo sapiens	3	human																					889	889890000	447475334	PRJNA343736			99.54	1905699	54	lineage4.1.2.1	HR-TB	['tree','tbprofiler','standford','diff','input']	tuberculosis: unclassified		Mycobacterium tuberculosis
SAMN06854754	['SRR5488622','SRR5488562']	AMPLICON		['SRX2771470','SRX2771410']	Illumina MiSeq	PAIRED	PCR	GENOMIC	ILLUMINA	SRS2154884		['X-184_Culture5','TB-X-184_R2_001.fastq.gz','384604','SRX2771410','SRR5488562','SRX2771470','SAMN06854754','X-184','X-184_Culture 5','SRP105767','SRS2154884','PRJNA384604','X-184_Culture 2','X-184_Culture2','Mycobacterium-tuberculosis-X-184_S76_L001_R1_001.fastq.gz','SRR5488622','6854754']																																337	337976646	208309224	PRJNA384604									tuberculosis: unclassified		Mycobacterium tuberculosis
SAMN31673232	SRR22251194	WGS	INSTITUTE OF CLINICAL PATHOLOGY AND MEDICAL RESEARCH	SRX18227862	NextSeq 500	PAIRED	RANDOM	GENOMIC	ILLUMINA	SRS15724144	SRP407089	['bp0','899911','SAMN31673232','18-1773-0342_1.fastq.gz','18-1773-0342','SRR22251194','SRP407089','SRX18227862','PRJNA899911','SRS15724144','31673232']	2018	2022-11-09T23:52:00.000Z			AUS	Oceania	NSW		Homo sapiens	3	human																					337	337505279	157241872	PRJNA899911			99.48	2388171	73	lineage4.4.1.1	Sensitive	['diff','tbprofiler','tree','input']	tuberculosis: unclassified		Mycobacterium tuberculosis
SAMN19657286	SRR14782094	WGS	SIMON FRASER UNIVERSITY	SRX11115175	NextSeq 500	PAIRED	RANDOM	GENOMIC	ILLUMINA	SRS9179163	SRP323639	['SRX11115175','SRS9179163','SRP323639','bp0','SRR14782094','736718','TB-111-13703-18_S160','19657286','SAMN19657286','TB-111-13703-18_S160_1.fastq.gz','PRJNA736718']	2018	2021-06-11T23:55:00.000Z		47.03278 N 28.89972 E	MDA	Europe			Homo sapiens	3	human																					326	326603940	132239812	PRJNA736718			99.52	1887007	64	lineage4.1.2.1	Sensitive	['tree','diff','tbprofiler','input']	tuberculosis: unclassified		Mycobacterium tuberculosis
SAMEA115750491	ERR13291346	WGS	UNIVERSITY OF OXFORD, NUFFIELD DEPARTMENT OF MEDIC	ERX12661832	Illumina MiSeq	PAIRED	RANDOM PCR	GENOMIC	ILLUMINA	ERS20266778	ERP161058	['41909441','webin-reads-542cb9ec6e57','ERS20266778','1124794','SAMEA115750491','ERX12661832','PRJEB76547','ERR13291346','542cb9ec6e57','ERP161058','b28b5ff0-515d-42d2-bc0f-19e45ec26bb9']	2020	2024-08-10T09:45:00.000Z			USA	North America																										563	563383163	344236556	PRJEB76547								CRyPTIC_2024	tuberculosis: unclassified		Mycobacterium tuberculosis
SAMN31784838	SRR22333091	WGS	SHANGHAI JIAO TONG UNIVERSITY	SRX18305982	Illumina NovaSeq 6000	SINGLE		GENOMIC	ILLUMINA	SRS15796661	SRP408585	['L1HGG290099--Mm015.R1.raw.fastq.gz','bp0','903131','SAMN31784838','BDQ-Mm015','SRX18305982','SRP408585','SRR22333091','PRJNA903131','31784838','SRS15796661']	2022	2022-11-18T11:07:00.000Z		31.24 N 121.2609 E	CHN	Asia	Shanghai	laboratory, experimental evolution																								1448	1448301702	440671535	PRJNA903131									NTM: unclassified		Mycobacterium marinum
SAMEA3671292	ERR1193882	WGS	UNIVERSITY OF BASEL	ERX1267195	Illumina HiSeq 2500	PAIRED	RANDOM	GENOMIC	ILLUMINA	ERS978441	ERP012852	['343620','ena-EXPERIMENT-UNIVERSITY OF BASEL-16-12-2015-16:26:05:097-223','SAMEA3671292','PRJEB11460','ERR1193882','ERP012852','ERX1267195','ena-STUDY-UNIVERSITY OF BASEL-19-10-2015-17:08:25:268-8','ena-RUN-UNIVERSITY OF BASEL-16-12-2015-16:26:05:097-223','G04644','5807113','ERS978441']		2016-09-29T14:52:00.000Z																														496	496877053	334644880	PRJEB11460			99.82	1124874	70	lineage4.3.3	MDR-TB	['input','tbprofiler','diff','Stucki_2016','Napier_2020','Menardo_2021','tree']	tuberculosis: human-adapted	L4.3.3	Mycobacterium tuberculosis
SAMEA5569869	ERR3287676	WGS	UNIVERSIDAD PERUANA CAYETANO HEREDIA, PERU	ERX3314185	Illumina HiSeq 4000	PAIRED	RANDOM	GENOMIC	ILLUMINA	ERS3371891	ERP114885	['ERR3287676','11622154','run.11702','SAMEA5569869','experiment.11702','project.Gates_clinical_isolates_Peru','sample.11702','ERX3314185','ERS3371891','ERP114885','PRJEB32234','542465']		2021-11-03T09:40:00.000Z			PER	South America						S	S			R	S	R	S	S				R	R	S	S	S	S	S	R	468	468215100	196546847	PRJEB32234	['CRyPTIC_reuse_table','Walker_2022']		99.71	1732878	60	lineage4.3.3	MDR-TB	['CRyPTIC_UPCH','CRyPTIC_reuse_table','diff','tree','input','tbprofiler','Walker_2022']	tuberculosis: unclassified		Mycobacterium tuberculosis
SAMEA1877231	ERR233383	WGS	CSISP	ERX207888	Illumina HiSeq 2000	SINGLE	RANDOM	GENOMIC	ILLUMINA	ERS217671	ERP001731	['PRJEB3223','ERP001731','ERR233383','SAMEA1877231','ERX207888','ena-RUN-CSISP-28-02-2013-09:21:59:487-40','ERS217671','204863','L3_N1022','MTBC global diversity','2116417','ena-EXPERIMENT-CSISP-28-02-2013-09:21:59:487-40']	2009	2013-05-01T21:11:00.000Z			NPL	Asia																										560	560805180	633349509	PRJEB3223								['ref_set_CSISP','Brites_2018','nextstrain_global_tree','Napier_2020','Menardo_2021','input','Menardo_2018']	tuberculosis: human-adapted	L3	Mycobacterium tuberculosis
SAMEA7551355	ERR4817992	WGS	PUBLIC HEALTH ENGLAND	ERX4687834	Illumina MiSeq	PAIRED	RANDOM	GENOMIC	ILLUMINA	ERS5308004	ERP124941	['run.20812','ERR4817992','sample.20812','project.PHE-TB','22470749','ERS5308004','PRJEB41201','ERX4687834','ERP124941','experiment.20812','773303','SAMEA7551355']		2021-11-10T18:23:00.000Z			GBR	Europe										S		S					R	S								225	225484837	150592280	PRJEB41201	Walker_2022							['Walker_2022','CRyPTIC_PHE','input']	tuberculosis: unclassified		Mycobacterium tuberculosis
SAMEA12852114	ERR11244143	WGS	SWISS TROPICAL AND PUBLIC HEALTH INSTITUTE	ERX10652347	Illumina NovaSeq 6000	SINGLE	RANDOM	GENOMIC	ILLUMINA	ERS10459969	ERP135175	['ERS10459969','PRJEB50582','34306593','930268','ena-RUN-TAB-17-04-2023-19:57:14:158-4384','G45894','ena-EXPERIMENT-TAB-17-04-2023-19:57:14:158-4383','ERR11244143','ERP135175','ERX10652347','SAMEA12852114','8cc6b8bd-130a-4c76-a0b2-3197bafe5cc6']	2016	2023-07-27T09:53:00.000Z			GEO	Asia		sputum																								310	310422187	104791754	PRJEB50582									tuberculosis: unclassified		Mycobacterium tuberculosis
SAMEA7544564	ERR4811507	WGS	CCDC	ERX4681052	HiSeq X Ten	PAIRED	RANDOM	GENOMIC	ILLUMINA	ERS5301222	ERP124937	['ERX4681052','ERP124937','SAMEA7544564','ERR4811507','sample.15121','22464400','run.15121','PRJEB41197','experiment.15121','773299','ERS5301222','project.CDC_192']		2021-11-10T06:12:00.000Z			CHN	Asia						S	S			I	S	S	S	S				S	S	S	S	S	S	S	S	1629	1629701100	648739152	PRJEB41197	['Walker_2022','CRyPTIC_reuse_table']		99.49	1802961	62	lineage4.2.2	Sensitive	['diff','CRyPTIC_reuse_table','tree','tbprofiler','Walker_2022','input','CRyPTIC_CCDC_CDC_192']	tuberculosis: unclassified		Mycobacterium tuberculosis
G2054m													2016				ESP	Europe	province of Valencia					S					S																				No	99.75	1531093	76	lineage4.3.4.2	Other	['tree','input','TGU','diff','tbprofiler']	tuberculosis: unclassified		Mycobacterium tuberculosis
SAMN09284087	SRR7240493	WGS	USDA-NVSL-DBL	SRX4146239	Illumina MiSeq	PAIRED	RANDOM PCR	GENOMIC	ILLUMINA	SRS3359858	SRP053287	['PRJNA251692','SRX4146239','01-5862','01-5862_S6_L001_R1_001.fastq.gz','SAMN09284087','9284087','SRP053287','CORONAVIRIDAE','251692','SRS3359858','SRR7240493']		2018-05-31T08:44:00.000Z							Bos taurus	2	domestic cattle																					558	558391322	362015235	PRJNA251692			99.48	1244639	66	La1.8.1	Other	['tree','diff','tbprofiler','input']	tuberculosis: animal-adapted	La1	Mycobacterium bovis
SAMEA112188857	ERR10748263	WGS	CTB/NICD	ERX10199869	Illumina MiSeq	PAIRED	RANDOM	GENOMIC	ILLUMINA	ERS14298746	ERP143048	['run.S190','908050','ERS14298746','ERR10748263','32028870','PRJEB58017','ERP143048','SAMEA112188857','South African MDR-TB 2019-2020','ERX10199869','experiment.S190','sample.S190']		2023-01-15T15:26:00.000Z																														137	137253394	80335853	PRJEB58017			99.81	392064	24	lineage4.4.1.1	MDR-TB	['input','tbprofiler','diff','tree']	tuberculosis: unclassified		Mycobacterium tuberculosis
SAMEA2079273	['ERR350084','ERR376911']	WGS		['ERX322920','ERX349288']	Illumina HiSeq 2000	PAIRED	RANDOM	GENOMIC	ILLUMINA	ERS253701		['ERR350084','SC_EXP_10315_8#10','ERX349288','222603','PRJEB4025','SC_EXP_10771_4#10','SAMEA2079273','ERR376911','Global_and_local_genomics_of_Mycobacterium_ulcerans-sc-2013-06-06T12:45:33Z-2656','ERS253701','10_BP27-sc-2013-06-06T15:02:31Z-1641807','ERP003279','SC_RUN_10771_4#10','ERX322920','2372431','SC_RUN_10315_8#10']					CMR	Africa		wound	Homo sapiens	3	human																					693	694702600	341514311	PRJEB4025									NTM: unclassified		Mycobacterium ulcerans
SAMN28488175	SRR19241789	WGS	CORPORACION PARA INVESTIGACIONES BIOLOGICAS	SRX15302539	Illumina HiSeq 2500	PAIRED	RANDOM	GENOMIC	ILLUMINA	SRS13028593	SRP375643	['SAMN28488175','838941','SRX15302539','TB-UT361','SRS13028593','bp0','UT361','UT361_CGCTCATT-GTACTGAC_L001_R1_001.fastq.gz','SRP375643','SRR19241789','PRJNA838941','28488175']	2006	2022-05-17T11:54:00.000Z			COL	South America			Homo sapiens	3	human																					423	423492788	225625948	PRJNA838941			99.47	1704876	56	lineage4.1.2.1	Sensitive	['standford','tree','tbprofiler','diff','input']	tuberculosis: unclassified		Mycobacterium tuberculosis
SAMN33756593	SRR23862130	WGS	NIH / NIAID	SRX19674565	NextSeq 500	PAIRED	RANDOM	GENOMIC	ILLUMINA	SRS17044818	SRP427259	['SAMN33756593','38793','944654','SRS17044818','TBPO-2471_lib46925_nextseq_ny0027_151bp.filtered_2nd.1.fastq.gz','bp0','PRJNA944654','33756593','SRP427259','SRR23862130','SRX19674565']	2021	2023-03-17T00:36:00.000Z		41.7151 N 44.8271 E	GEO	Asia	Tbilisi	sputum	Homo sapiens	3	human																					826	826839594	272710430	PRJNA944654			99.44	1733541	55	lineage2.2.1	HR-TB	['tbprofiler','tree','diff','input']	tuberculosis: unclassified		Mycobacterium tuberculosis
SAMN13568072	SRR10808710	WGS	RADBOUDUMC	SRX7482695	Illumina HiSeq 2000	PAIRED	PCR	GENOMIC	ILLUMINA	SRS5925572	SRP239172	['SRX7482695','bp0','595834','SRR10808710','SAMN13568072','PRJNA595834','SRP239172','1101322','13568072','1101322_R1.fastq.gz','SRS5925572']	2015	2019-12-31T08:55:00.000Z			IDN	Asia	Bandung	sputum	Homo sapiens	3	human																					501	501091812	376984317	PRJNA595834			99.52	1634456	35	lineage2.2.1	Sensitive	['tbprofiler','TANDEM','tree','input','Menardo_2021','diff']	tuberculosis: human-adapted	L2	Mycobacterium tuberculosis
SAMN31673724	SRR22249441	WGS	INSTITUTE OF CLINICAL PATHOLOGY AND MEDICAL RESEARCH	SRX18226247	NextSeq 500	PAIRED	RANDOM	GENOMIC	ILLUMINA	SRS15722595	SRP407089	['SAMN31673724','SRS15722595','SRR22249441','SRX18226247','SRP407089','PRJNA899911','20-002-0080','31673724','bp0','20-002-0080_1.fastq.gz','899911']	2020	2022-11-09T19:18:00.000Z			AUS	Oceania	NSW		Homo sapiens	3	human																					552	552654319	223105994	PRJNA899911			98.51	1823332	55	lineage2.2.1.1	HR-TB	['tbprofiler','input','tree','diff']	tuberculosis: unclassified		Mycobacterium tuberculosis
SAMEA11761549	ERR8025746	WGS	DST/NRF CENTRE OF EXCELLENCE FOR BIOMEDICAL TB RES	ERX7591334	Illumina NovaSeq 6000	PAIRED	RANDOM PCR	GENOMIC	ILLUMINA	ERS9408938	ERP127235	['798337','ERP127235','ERX7591334','ena-STUDY-DST/NRF Centre of Excellence for Biomedical TB research, SAMRC Centre for TB Research-24-02-2021-10:13:08:178-1231','ena-RUN-TAB-17-01-2022-09:26:01:329-17999','ena-EXPERIMENT-TAB-17-01-2022-09:26:01:329-17998','25051661','ERR8025746','PRJEB43283','ERS9408938','SAMEA11761549','R9762']	2010	2022-03-16T04:38:00.000Z			ZAF	Africa		sputum	Homo sapiens	3	human																					778	778583426	522949096	PRJEB43283			98.77	1589311	46	lineage2.2.2	Pre-XDR-TB	['tree','input','tbprofiler','diff']	tuberculosis: unclassified		Mycobacterium tuberculosis
SAMN09100359	SRR7070101	OTHER	MODMEDMICOXFORD	SRX4001046	Illumina MiSeq	PAIRED		OTHER	ILLUMINA	SRS3284122	SRP076676	['PRJNA302362','SRX4001046','SRS3284122','MMMOSAM:91835d03-3fd1-48be-ac50-44d45eb0460a','SRP076676','9100359','SAMN09100359','MMMOSRA:91835d03-3fd1-48be-ac50-44d45eb0460a','302362','SRR7070101']	2016	2018-04-26T14:25:00.000Z			GBR	Europe			Homo sapiens	3	human																					396	396005679	255258870	PRJNA302362									tuberculosis: unclassified		Mycobacterium tuberculosis
SAMEA5854636	ERR3470699	WGS	FZB	ERX3492362	NextSeq 500	PAIRED		GENOMIC	ILLUMINA	ERS3643158	ERP116726	['ERR3470699','SAMEA5854636','13431175','ena-STUDY-FZB-06-08-2019-12:03:08:858-270','592685','ERP116726','14384-14','ena-EXPERIMENT-FZB-06-08-2019-12:23:06:392-162','ERS3643158','ERX3492362','PRJEB33896','ena-RUN-FZB-06-08-2019-12:23:06:392-162']		2019-11-30T13:05:00.000Z			SDN	Africa	East Sudan																									784	784740732	345503206	PRJEB33896			75.43	1211462	41	lineage3	Sensitive	['clusters_SDN','tbprofiler','input','tree','diff']	MTBC		Mycobacterium tuberculosis complex sp.
SAMN18206470	SRR13888751	WGS	USDA-NVSL-DBPL	SRX10268526	Illumina MiSeq	PAIRED	RANDOM	GENOMIC	ILLUMINA	SRS8402156	SRP105419	['SAMN18206470','17-010561-41_R1.fastq.gz','SRR13888751','SRP105419','18206470','SRS8402156','17-010561-41','PRJNA384785','384785','SRX10268526','bp0']		2021-03-08T23:29:00.000Z			ESP	Europe	Northeastern Spain		Capra hircus	3	domestic goat																					501	501381415	335504396	PRJNA384785								['bovis_ESP','input']	tuberculosis: animal-adapted	La2	Mycobacterium caprae
SAMN34382752	SRR24326272	WGS	AGRICULTURE AND AGRI-FOOD CANADA	SRX20120609	Illumina NovaSeq 6000	PAIRED	RANDOM	GENOMIC	ILLUMINA	SRS17449650	SRP418573	['925907','AAFC_MAP_#213','PRJNA925907','AAFC_MAP_#213_2016-09-15_10','NS.1755.002.IDT_i7_153---IDT_i5_153.213_R1.fastq.gz','SAMN34382752','SRP418573','SRR24326272','SRS17449650','SRX20120609','34382752']	2020	2023-04-27T16:25:00.000Z			CAN	North America	Quebec	feces	Bos taurus	2	domestic cattle																					467	467560930	154188719	PRJNA925907									NTM: avium complex		Mycobacterium avium subsp. paratuberculosis
SAMN35339855	SRR24710159	WGS	NIH / NIAID	SRX20488778	NextSeq 2000	PAIRED	RANDOM	GENOMIC	ILLUMINA	SRS17799514	SRP439184	['SRX20488778','SAMN35339855','16779','975605','PRJNA975605','TBPO-1283_lib50290_nextseq_ny0050_151bp.filtered_2_bwa.1.fastq.gz','SRS17799514','35339855','SRR24710159','SRP439184','bp0']	2020	2023-05-23T22:05:00.000Z		48.0196 N 66.9237 E	KAZ	Asia			Homo sapiens	3	human																					533	533013088	183818595	PRJNA975605			99.49	1695729	56	lineage2.2.1	HR-TB	['tree','input','tbprofiler','diff']	tuberculosis: unclassified		Mycobacterium tuberculosis
SAMN41390049	SRR29017539	WGS	FIND, THE FOUNDATION FOR INNOVATIVE NEW DIAGNOSTICS	SRX24544183	Illumina HiSeq 2000	PAIRED	RANDOM	GENOMIC	ILLUMINA	SRS21288705	SRP507535	['SAMN41390049','SRP507535','20B5E1_F21AF6E3A173','41390049','20B5E1_F21AF6E3A173_11807-16','SRR29017539','SRS21288705','TB-IS-1047-11807-16-JCAJ_S2_L001_R1_001.fastq.gz','SRX24544183','1109295','PRJNA1109295']		2024-05-14T09:39:00.000Z							Homo sapiens	3	human																					201	201608596	151222230	PRJNA1109295								['WHO_mutations_2023','input']	tuberculosis: unclassified		Mycobacterium tuberculosis
SAMEA115747780	ERR13289314	WGS	UNIVERSITY OF OXFORD, NUFFIELD DEPARTMENT OF MEDIC	ERX12659740	Illumina NovaSeq 6000	PAIRED	RANDOM PCR	GENOMIC	ILLUMINA	ERS20257664	ERP161058	['5d8baec15cce','PRJEB76547','1124794','ERX12659740','ERP161058','b28b5ff0-515d-42d2-bc0f-19e45ec26bb9','41891254','SAMEA115747780','ERR13289314','webin-reads-5d8baec15cce','ERS20257664']	2022	2024-08-10T14:08:00.000Z			ZAF	Africa																										874	874074372	277699915	PRJEB76547								CRyPTIC_2024	tuberculosis: unclassified		Mycobacterium tuberculosis
SAMEA113556288	ERR11488754	WGS	FZB	ERX10894930	NextSeq 500	PAIRED		GENOMIC	ILLUMINA	ERS15552411	ERP147779	['989949','ERP147779','ERR11488754','36323304','86810e0e-614f-4ad6-9cd7-0bc407fc82e6','ERS15552411','ERX10894930','SMN-543','PRJEB62665','SAMEA113556288','ena-RUN-TAB-27-05-2023-22:16:03:849-27930','ena-EXPERIMENT-TAB-27-05-2023-22:16:03:849-27929']		2023-10-05T03:53:00.000Z			MOZ	Africa	Maputo																									443	443324171	206669242	PRJEB62665			99.49	1562707	54	lineage4.1.1.3	MDR-TB	['diff','R-RR_MOZ','tbprofiler','input','tree']	tuberculosis: unclassified		Mycobacterium tuberculosis
SAMN07658142	SRR6046430	WGS	MODMEDMICOXFORD	SRX3193476	Illumina MiSeq	PAIRED	RANDOM	GENOMIC	ILLUMINA	SRS2519537	SRP117784	['SAMN07658142','SRX3193476','SRP117784','401515','7658142','SRR6046430','MMMOSRA:fdb82c57-cb0d-4d37-9344-0d7bf5176cdf','SRS2519537','MMMOSAM:fdb82c57-cb0d-4d37-9344-0d7bf5176cdf','PRJNA401515']	2016	2017-10-27T18:29:00.000Z			GBR	Europe	Oxford		Homo sapiens	3	human					S		S					S	S								72	72561286	49794099	PRJNA401515	CRyPTIC_WHO2021_PMC7612554							['input','Walker_2022']	tuberculosis: unclassified		Mycobacterium tuberculosis
SAMN15180434	SRR11972164	WGS	UNIVERSITY OF OTAGO	SRX8516210	Illumina MiSeq	PAIRED	RANDOM	GENOMIC	ILLUMINA	SRS6813867	SRP266712	['15180434','SRR11972164','SAMN15180434','M258','SRS6813867','SRP266712','PRJNA638161','638161','M258_R1.fastq.gz','SRX8516210']		2020-06-10T04:49:00.000Z		16.8409 N 96.1735 E	MMR	Asia	Yangon	sputum	Homo sapiens	3	human																					115	115953126	73180364	PRJNA638161			98.66	543122	11	lineage2.2.1.1	HR-TB	['tbprofiler','input']	tuberculosis: unclassified		Mycobacterium tuberculosis
SAMN41416793	SRR29051385	WGS	FIND, THE FOUNDATION FOR INNOVATIVE NEW DIAGNOSTICS	SRX24576342	Illumina HiSeq 2000	PAIRED	RANDOM	GENOMIC	ILLUMINA	SRS21316431	SRP507535	['PRJNA1109295','24146D_FDB6188F1252','SRR29051385','1109295','SAMN41416793','SRX24576342','TB-IS-1026-24042_S29_R1_001.fastq.gz','SRS21316431','SRP507535','41416793','24146D_FDB6188F1252_24042']		2024-05-16T10:03:00.000Z							Homo sapiens	3	human																					371	371658716	175289338	PRJNA1109295								WHO_mutations_2023	tuberculosis: unclassified		Mycobacterium tuberculosis
SAMN28537963	SRR19303780	WGS	NATIONAL INSTITUTE OF INFECTIOUS DISEASES "L. SPALLANZANI"	SRX15364358	Illumina MiSeq	PAIRED	RANDOM	GENOMIC	ILLUMINA	SRS13093746	SRP373287	['SAMN28537963','SRP373287','bp0','SRX15364358','SRS13093746','SP1221_R1.fastq.gz','SP1221','SRR19303780','28537963','834606','PRJNA834606']	2019	2022-05-19T20:47:00.000Z		41.86 N 12.45 E	ITA	Europe	Rome	sputum	Homo sapiens	3	human																					517	517821786	242686386	PRJNA834606								input	tuberculosis: unclassified		Mycobacterium tuberculosis
SAMEA7548764	ERR4815404	WGS	PUBLIC HEALTH ENGLAND	ERX4685246	Illumina MiSeq	PAIRED	RANDOM	GENOMIC	ILLUMINA	ERS5305416	ERP124941	['run.18224','22468161','SAMEA7548764','ERP124941','project.PHE-TB','ERX4685246','PRJEB41201','sample.18224','773303','ERS5305416','ERR4815404','experiment.18224']		2021-11-10T14:06:00.000Z			GBR	Europe																	S									343	343081312	227388844	PRJEB41201	Walker_2022		99.65	1650671	52	lineage4.9	Sensitive	['input','CRyPTIC_PHE','tbprofiler','Walker_2022','tree','diff']	tuberculosis: unclassified		Mycobacterium tuberculosis
SAMN40273335	SRR28239894	WGS	NIH / NIAID	SRX23850925	NextSeq 2000	PAIRED	RANDOM	GENOMIC	ILLUMINA	SRS20670999	SRP493618	['SRX23850925','SRS20670999','42669','TBPO-3364_lib53463_nextseq_ny0069_151bp.filtered_2_bwa.1.fastq.gz','SRP493618','PRJNA1074779','SRR28239894','1074779','40273335','SAMN40273335']	2016	2024-03-06T10:16:00.000Z		41.7151 N 44.8271 E	GEO	Asia	Tbilisi	sputum	Homo sapiens	3	human																					605	605125968	240951179	PRJNA1074779			99.34	1101069	36	lineage4.2.1.1	Sensitive	['tree','diff','input','tbprofiler']	tuberculosis: unclassified		Mycobacterium tuberculosis
SAMEA13299651	ERR9124894	WGS	UNIVERSITY OF OXFORD, NUFFIELD DEPARTMENT OF MEDIC	ERX8668152	Illumina MiSeq	PAIRED	RANDOM	GENOMIC	ILLUMINA	ERS10902469	ERP136068	['run.298.1.4bee22fd28846325fcf8fb6f328d009c','ERX8668152','PRJEB51436','experiment.298.b56a571c','ERR9124894','862828','30300714','SAMEA13299651','ERP136068','ERS10902469','project.SeqTreat_PHO1','sample.298.fbebf0c0']		2024-08-13T15:47:00.000Z			CAN	North America	Ontario																									390	390828557	220773652	PRJEB51436								CRyPTIC_PublicHealthOntario	tuberculosis: unclassified		Mycobacterium tuberculosis
SAMN27015500	SRR18500615	WGS	CHILDRENS HOSPITAL OF CHONGQING MEDICAL UNIVERSITY	SRX14632043	Illumina NovaSeq 6000	PAIRED	RANDOM	GENOMIC	ILLUMINA	SRS12398418	SRP349160	['785273','SRR18500615','C32','S109_uni-medica-A_UM191025T0049_AH5KNCCCX2_S109_L003.tbprofiler','SAMN27015500','PRJNA785273','S109_uni-medica-A_UM191025T0049_AH5KNCCCX2_S109_L003_R1_001.fastq.gz','bp0','SRP349160','27015500','SRS12398418','SRX14632043']	2015	2022-03-28T09:34:00.000Z			CHN	Asia	Chongqing City		Homo sapiens	3	human																					1739	1739311200	647406130	PRJNA785273			99.44	1829994	60	lineage2.2.1	Sensitive	['diff','tbprofiler','tree','input']	tuberculosis: unclassified		Mycobacterium tuberculosis
SAMEA7528807	ERR4800222	WGS	FOUNDATION FOR MEDICAL RESEARCH INDIA	ERX4669637	NextSeq 500	PAIRED	RANDOM	GENOMIC	ILLUMINA	ERS5285277	ERP124850	['773292','22462351','experiment.30442','ERX4669637','ERS5285277','run.30442','ERR4800222','project.Mumbai','PRJEB41116','ERP124850','SAMEA7528807','sample.30442']		2021-11-10T02:07:00.000Z			IND	Asia	Mumbai																									34	34654500	14546985	PRJEB41116			94.07	176039	6	lineage4;lineage1.1.2	Sensitive	['input','CRyPTIC_IND','tbprofiler']	tuberculosis: unclassified		Mycobacterium tuberculosis
SAMN08131034	SRR6346333	WGS	MICROBIOLOGICAL DIAGNOSTICS UNIT	SRX3443504	NextSeq 500	PAIRED	RANDOM	GENOMIC	ILLUMINA	SRS2734121	SRP126123	['421048','bp0','SAMN08131034','SRS2734121','SRR6346333','SRX3443504','DMG1701406','DMG1701406_R1.fastq.gz','PRJNA421048','8131034','SRP126123']	2008	2017-12-04T23:28:00.000Z	Buruli ulcer		AUS	Oceania	Bellarine Peninsula	lesion	Canis lupus familiaris	3	domestic dog																					634	634521000	313565088	PRJNA421048									NTM: unclassified		Mycobacterium ulcerans
SAMEA115741651	ERR13267116	WGS	UNIVERSITY OF OXFORD, NUFFIELD DEPARTMENT OF MEDIC	ERX12637542	NextSeq 500	PAIRED	RANDOM PCR	GENOMIC	ILLUMINA	ERS20251394	ERP161058	['ERR13267116','PRJEB76547','ERX12637542','SAMEA115741651','1124794','b28b5ff0-515d-42d2-bc0f-19e45ec26bb9','ERP161058','a89ae9804320','webin-reads-a89ae9804320','41869587','ERS20251394']	2019	2024-08-07T21:57:00.000Z			IND	Asia																										389	389871600	194601494	PRJEB76547								CRyPTIC_2024	tuberculosis: unclassified		Mycobacterium tuberculosis
SAMEA114396029	ERR12057455	WGS	NATIONAL INSTITUTE OF HEALTH DR. RICARDO JORGE	ERX11440691	NextSeq 550	PAIRED	RANDOM	GENOMIC	ILLUMINA	ERS16385092	ERP111748	['37475450','ERP111748','INSA_27102018','ERR12057455','ERS16385092','505027','PRJEB29446','ERX11440691','PT_TB0665','SAMEA114396029']	2021	2023-09-26T06:29:00.000Z			PRT	Europe																										312	312655419	149768598	PRJEB29446			99.75	1405627	48	lineage4.3.4.2	Sensitive	['tree','diff','tbprofiler','input']	tuberculosis: unclassified		Mycobacterium tuberculosis
SAMEA1019281	ERR046983	WGS	SC	ERX024045	Illumina HiSeq 2000	PAIRED	RANDOM	GENOMIC	ILLUMINA	ERS035778	ERP000276	['SAMEA1019281','SC_RUN_6570_7#15','Mycobacterium tuberculosis pilot-sc-2010-07-26','SC_EXP_6570_7#15','Bir_371-sc-2011-05-27T14:48:00Z-1154787','PRJEB2221','728358','ERP000276','ERS035778','ERX024045','ERR046983','203976']	2007	2014-09-04T02:37:00.000Z			GBR	Europe	Midlands		Homo sapiens	3	human					S		S					S	S								467	467041950	255479021	PRJEB2221	CRyPTIC_WHO2021_PMC7612554		99.42	1519741	25	lineage3.1.1	Other	['Napier_2020','Walker_2022','tbprofiler','diff','input','tree']	tuberculosis: human-adapted	L3.1.1	Mycobacterium tuberculosis
SAMN30380951	SRR21240035	WGS	STANFORD UNIVERSITY	SRX17249206	NextSeq 500	PAIRED	RANDOM	GENOMIC	ILLUMINA	SRS14814188	SRP394383	['870648','30380951','SRR21240035','bp0','SAMN30380951','pgy_147','SRX17249206','SRP394383','PRJNA870648','SRS14814188','pgy_147_R1.fastq.gz']	2018	2022-08-26T23:41:00.000Z			PRY	South America	Asuncion	sputum	Homo sapiens	3	human																					631	631712320	248975989	PRJNA870648			99.52	1729330	57	lineage4.1.2.1	Sensitive	['standford','diff','tree','input','tbprofiler']	tuberculosis: unclassified		Mycobacterium tuberculosis
SAMEA1119850	ERR2514669	WGS	PHE	ERX2533879	Illumina HiSeq 2500	PAIRED	RANDOM	GENOMIC	ILLUMINA	ERS2399259	ERP107961	['experiment.6777','sample.6777','ERS2399259','ERP107961','493034','10123796','ERR2514669','run.6777','PRJEB25991','ERX2533879','SAMEA1119850','project.First_10k_genomes_study_set_4']		2021-10-23T17:09:00.000Z			GBR	Europe	England									S		S					S	S								369	369983824	168373902	PRJEB25991	Walker_2022		99.53	1882294	64	lineage2.2.1	Sensitive	['Walker_2022','Napier_2020','input','diff','tree','tbprofiler','CRyPTIC_PHE']	tuberculosis: human-adapted	L2.2.1	Mycobacterium tuberculosis
SAMD00142682	DRR188798	WGS	RIT_JATA	DRX179263	Illumina MiSeq	PAIRED	other	GENOMIC	ILLUMINA	DRS201268	DRP007602	['DRP007602','20796007','SAMD00142682','754720','PRJDB7494','DRR188798','DRS201268','DRX179263']	2017	2021-08-14T17:31:00.000Z			JPN	Asia	Kyushu		Homo sapiens	3	human																					582	582150149	363122442	PRJDB7494			99.59	1388255	90	lineage2.2.1	Sensitive	['input','tree','diff','tbprofiler']	tuberculosis: unclassified		Mycobacterium tuberculosis
SAMEA104394575	ERR2199976	WGS	FZB	ERX2254964	Illumina MiSeq	PAIRED		GENOMIC	ILLUMINA	ERS2012517	ERP010814	['4716-09','PRJEB9680','ena-STUDY-FZB-22-06-2015-17:16:39:392-292','ERR2199976','ERS2012517','ena-EXPERIMENT-FZB-21-11-2017-14:36:27:947-237','287903','ERX2254964','SAMEA104394575','ena-RUN-FZB-21-11-2017-14:36:27:947-237','8096888','ERP010814']		2017-11-28T16:36:00.000Z			SWZ	Africa										S		S						S	S							521	521665645	321270580	PRJEB9680	CRyPTIC_WHO2021_PMC7612554		99.83	1074591	69	lineage4.3.4.2.1	Sensitive	['tbprofiler','input','diff','Walker_2022','tree','Napier_2020']	tuberculosis: human-adapted	L4.3.4.2.1	Mycobacterium tuberculosis
SAMEA114493671	ERR12118054	WGS	FZB	ERX11495241	NextSeq 500	PAIRED		GENOMIC	ILLUMINA	ERS16475329	ERP010814	['ena-EXPERIMENT-TAB-12-10-2023-14:57:01:405-21844','ena-RUN-TAB-12-10-2023-14:57:01:406-21845','37802396','ERS16475329','ERP010814','PRJEB9680','287903','SAMEA114493671','ERA-171','ERR12118054','ena-STUDY-FZB-22-06-2015-17:16:39:392-292','ERX11495241']	2019	2023-10-16T09:20:00.000Z			PER	South America																										673	673611176	301741065	PRJEB9680			99.76	1496490	47	lineage4.3.4.2	MDR-TB	['tbprofiler','standford','tree','diff','input']	tuberculosis: unclassified		Mycobacterium tuberculosis
SAMN42882921	SRR30180250	WGS	TAIWAN CENTERS OF DISEASE CONTROL	SRX25646479	Illumina MiSeq	PAIRED	RANDOM	GENOMIC	ILLUMINA	SRS22289766	SRP525189	['SAMN42882921','SRX25646479','22MDR_230_F.fastq.gz','TWCDCMDR_230','42882921','SRP525189','1141184','S230','PRJNA1141184','SRR30180250','SRS22289766']		2024-08-08T21:33:00.000Z		25.02 N 121.264 E	TWN	Asia		lung	Homo sapiens	3	human																					350	350380821	180370608	PRJNA1141184									tuberculosis: unclassified		Mycobacterium tuberculosis
SAMEA7554006	ERR4820639	WGS	PUBLIC HEALTH ENGLAND	ERX4690481	Illumina HiSeq 2500	PAIRED	RANDOM	GENOMIC	ILLUMINA	ERS5310651	ERP124941	['PRJEB41201','experiment.23460','22473401','project.PHE-TB','ERS5310651','run.23460','ERR4820639','773303','SAMEA7554006','ERX4690481','ERP124941','sample.23460']		2021-11-11T01:53:00.000Z			GBR	Europe																										400	400758685	176192453	PRJEB41201			99.81	1801747	41	lineage4.6.2.2	HR-TB	['tbprofiler','CRyPTIC_PHE','diff','tree','input']	tuberculosis: unclassified		Mycobacterium tuberculosis
SAMEA114236144	ERR11798603	WGS	FZB	ERX11197070	NextSeq 500	PAIRED		GENOMIC	ILLUMINA	ERS16221419	ERP125309	['ena-STUDY-FZB-25-11-2020-10:55:15:280-693','ena-RUN-TAB-04-08-2023-10:04:31:696-20440','PRJEB41518','694899','ERP125309','CAR-355','36854931','ERX11197070','ena-EXPERIMENT-TAB-04-08-2023-10:04:31:696-20439','ERS16221419','SAMEA114236144','ERR11798603']	2018	2023-09-03T11:32:00.000Z			MDA	Europe																										624	624437475	277448927	PRJEB41518			99.5	1624129	55	lineage2.2.1	Pre-XDR-TB	['diff','input','tree','tbprofiler']	tuberculosis: unclassified		Mycobacterium tuberculosis
SAMN09951164	SRR7781497	WGS	SAN RAFFAELE SCIENTIFIC INSTITUTE	SRX4636610	NextSeq 500	PAIRED	other	GENOMIC	ILLUMINA	SRS3736353	SRP159077	['bp0','SRS3736353','NextSeq-9','IT333','SRX4636610','488426','SAMN09951164','SRR7781497','9951164','SRP159077','IT333_R1.fastq.gz','PRJNA488426']	2015	2018-09-04T11:02:00.000Z		45.4642 N 9.1900 E	ITA	Europe	Milan	sputum	Homo sapiens	3	human																					285	285281494	108751092	PRJNA488426			99.64	1754081	49	lineage4.4.1.1	Pre-XDR-TB	['diff','tbprofiler','tree','input']	tuberculosis: unclassified		Mycobacterium tuberculosis
SAMN38211288	SRR26795210	WGS	HMS	SRX22492632	Illumina HiSeq 4000	SINGLE	cDNA	GENOMIC	ILLUMINA	SRS19505747	SRP471323	['SRP471323','1039243','bp0','Peru8089','SAMN38211288','SRR26795210','PRJNA1039243','SRS19505747','8089','Peru8089_R1.fastq.gz','SRX22492632','38211288']	2012	2023-11-11T23:12:00.000Z			PER	South America		sputum	Homo sapiens	3	human																					149	149811600	75652473	PRJNA1039243								standford	tuberculosis: unclassified		Mycobacterium tuberculosis
SAMEA2532513	ERR600663	WGS	SC	ERX557492	Illumina HiSeq 2000	PAIRED	RANDOM	GENOMIC	ILLUMINA	ERS456721	ERP003508	['ERX557492','SAMEA2532513','PRJEB4239','3070938','Isoniazid_resistant_TB_outbreak_investigation-sc-2013-07-02T11:32:57Z-2688','SC_EXP_13414_4#77','ERR600663','230309','SC_RUN_13414_4#77','ERS456721','ERP003508','H110180002-sc-1657988']		2014-09-19T12:27:00.000Z																														200	200690400	94728374	PRJEB4239			99.73	1678510	34	lineage4.6.2.2	HR-TB	['tbprofiler','diff','Menardo_2021','tree','input']	tuberculosis: human-adapted	L4	Mycobacterium tuberculosis
SAMEA115163733	ERR12549692	WGS	LATVIAN BIOMEDICAL RESEARCH AND STUDY CENTRE	ERX11923970	Illumina MiSeq	PAIRED	RANDOM	GENOMIC	ILLUMINA	ERS17975700	ERP156997	['PRJEB72213','ERX11923970','1071462','ERS17975700','SAMEA115163733','webin-reads-FLPP0050-40k','ERR12549692','39687365','FLPP0050-40k','ERP156997','e27cae12-bdba-4c77-8bbc-1d6a23088f5b']	2022	2024-02-03T20:13:00.000Z			LVA	Europe																										797	797193850	505724477	PRJEB72213			99.79	691638	39	lineage4.8	Sensitive	['diff','input','tree','tbprofiler']	tuberculosis: unclassified		Mycobacterium tuberculosis
SAMN38211095	SRR26795111	WGS	HMS	SRX22492731	Illumina HiSeq 4000	SINGLE	cDNA	GENOMIC	ILLUMINA	SRS19505846	SRP471323	['38211095','SAMN38211095','SRX22492731','bp0','1039243','Peru7887','SRR26795111','SRP471323','7887','SRS19505846','Peru7887_R1.fastq.gz','PRJNA1039243']	2012	2023-11-11T23:12:00.000Z			PER	South America		sputum	Homo sapiens	3	human																					186	186156600	93303816	PRJNA1039243								standford	tuberculosis: unclassified		Mycobacterium tuberculosis
SAMN31018323	SRR21709621	WGS	WADSWORTH CENTER	SRX17707057	Illumina MiSeq	PAIRED	RANDOM	GENOMIC	ILLUMINA	SRS15237595	SRP338930	['SRR21709621','SRS15237595','IDR1900003026-01-01_S2_L001_R1_001.fastq.gz','SRP338930','SRX17707057','31018323','PRJNA766641','IDR1900003026','SAMN31018323','766641']	2019	2022-09-26T11:12:00.000Z			USA	North America	New York state		Homo sapiens	3	human																					668	668970024	440503300	PRJNA766641			99.63	1103816	62	lineage4.1.1.3	Sensitive	['input','diff','tree','tbprofiler']	tuberculosis: unclassified		Mycobacterium tuberculosis
SAMEA3558118	['ERR1034585','ERR1213833','ERR1227521']	WGS		['ERX1286046','ERX1113383','ERX1299573']	Illumina MiSeq	PAIRED		GENOMIC	ILLUMINA	ERS865267		['ERR1213833','ena-EXPERIMENT-LSHTM-18-01-2016-18:53:21:038-10','mtb10','ERP011639','ERS865267','ERP014003','ERX1299573','ERX1113383','PRJEB12515','PRJEB11653','ena-RUN-LSHTM-25-01-2016-18:23:00:060-10','SAMEA3558118','ena-RUN-LSHTM-18-01-2016-18:53:21:039-10','316500','ena-RUN-LSHTM-25-09-2015-14:04:49:416-10','ena-EXPERIMENT-LSHTM-25-09-2015-14:04:49:416-10','ERP013054','297845','ena-STUDY-LSHTM-25-01-2016-17:08:21:996-51','307681','ena-STUDY-LSHTM-04-11-2015-14:45:34:612-88','ERR1227521','ena-STUDY-LSHTM-18-08-2015-18:02:02:463-104','ena-EXPERIMENT-LSHTM-25-01-2016-18:23:00:060-10','ERX1286046','PRJEB10385','4154414','ERR1034585']						Asia						R	S	R			S		R				R									7530	7531453042	5086789213	['PRJEB12515','PRJEB10385','PRJEB11653']	Coll_2018							['TDR_strain_bank_1','Napier_2020','input','Coll_2018','Shuaib_2022']	tuberculosis: human-adapted	L3	Mycobacterium tuberculosis
SAMN41389599	SRR29016829	WGS	FIND, THE FOUNDATION FOR INNOVATIVE NEW DIAGNOSTICS	SRX24543703	Illumina HiSeq 2000	PAIRED	RANDOM	GENOMIC	ILLUMINA	SRS21288227	SRP507535	['1019C8_87BBBC7F9C08','PRJNA1109295','SRS21288227','1019C8_87BBBC7F9C08_2014-01986','SRP507535','SRR29016829','SRX24543703','SAMN41389599','41389599','1109295','TB-IS-1044-2014-01986_S270_R1_001.fastq.gz']	2014	2024-05-14T09:33:00.000Z			BGD	Asia			Homo sapiens	3	human																					854	854313002	379662753	PRJNA1109295			99.66	1675253	57	lineage4	Pre-XDR-TB	['diff','tbprofiler','input','tree','WHO_mutations_2023']	tuberculosis: unclassified		Mycobacterium tuberculosis
SAMEA112800470	ERR11050440	WGS	FZB	ERX10497231	NextSeq 2000	PAIRED		GENOMIC	ILLUMINA	ERS14808016	ERP010814	['PRJEB9680','ena-RUN-TAB-21-03-2023-10:57:59:998-107140','SAMEA112800470','ERX10497231','ena-STUDY-FZB-22-06-2015-17:16:39:392-292','ena-EXPERIMENT-TAB-21-03-2023-10:57:59:998-107139','ERS14808016','287903','ERP010814','21001853','33852526','ERR11050440']		2023-07-20T23:17:00.000Z																														659	659870534	236652134	PRJEB9680			99.39	1645295	54	lineage4.4.1.1	Sensitive	['input','tree','tbprofiler','diff']	tuberculosis: unclassified		Mycobacterium tuberculosis
SAMN07765868	SRR6153029	WGS	BC CENTRE FOR DISEASE CONTROL PUBLIC HEALTH LABORATORY	SRX3264807	HiSeq X Ten	PAIRED	RANDOM	GENOMIC	ILLUMINA	SRS2577032	SRP119652	['BC05-Mtb089','SRX3264807','BC05-Mtb089_2.fastq.gz','SAMN07765868','7765868','PRJNA413593','SRS2577032','SRP119652','SRR6153029','413593']	2005	2017-10-10T16:26:00.000Z		49.15 N 123.7 W	CAN	North America	British Columbia		Homo sapiens	3	human					S		S						S	S							850	850107500	400336547	PRJNA413593	CRyPTIC_WHO2021_PMC7612554		99.6	1828943	52	lineage2.2.1	Sensitive	['Walker_2022','tree','tbprofiler','input','Napier_2020','diff']	tuberculosis: human-adapted	L2	Mycobacterium tuberculosis
SAMEA5975240	ERR3559492	WGS	FUDAN UNIVERSITY	ERX3559243	Illumina HiSeq 2500	PAIRED	RANDOM PCR	GENOMIC	ILLUMINA	ERS3778077	ERP117507	['ERR3559492','SAMEA5975240','ERS3778077','ERP117507','SC0420','ena-EXPERIMENT-FUDAN UNIVERSITY-25-09-2019-16:05:21:803-420','PRJEB34582','15231018','ena-RUN-FUDAN UNIVERSITY-25-09-2019-16:05:21:803-420','639250','ERX3559243','ena-STUDY-FUDAN UNIVERSITY-25-09-2019-16:05:44:667-292']	2018	2020-06-13T19:44:00.000Z			CHN	Asia		sputum	Homo sapiens	3	human																					603	603193200	238067731	PRJEB34582			99.66	1690285	49	lineage2.2.1	Sensitive	['Menardo_2021','input','diff','tree','tbprofiler']	tuberculosis: human-adapted	L2	Mycobacterium tuberculosis
SAMEA3257665	ERR766215	WGS	KING ABDULLAH UNIVERSITY OF SCIENCE AND TECHNOLOGY	ERX709488	Illumina HiSeq 2000	PAIRED	RANDOM	GENOMIC	ILLUMINA	ERS661471	ERP009551	['294541','ena-STUDY-KAUST-17-02-2015-12:10:08:302-4','ERX709488','ERS661471','ERP009551','PRJEB8560','ena-RUN-KAUST-22-02-2015-09:16:51:013-3','SAMEA3257665','ena-EXPERIMENT-KAUST-22-02-2015-09:16:51:013-3','ERR766215','BCG_Connaught','4026884']		2015-09-02T09:44:00.000Z																														1862	1862449090	1292888301	PRJEB8560								input	tuberculosis: animal-adapted	La1	Mycobacterium bovis	BCG
SAMEA115884147	ERR13439920	WGS	TBGROUP-OUCRU	ERX12810079	Illumina MiSeq	PAIRED	RANDOM	GENOMIC	ILLUMINA	ERS20804258	ERP162839	['2f26bad7-01d3-46cc-8082-400c4f87fc42','1144051','ena-SAMPLE-TAB-31-07-2024-04:33:19:405-56513','43032849','SAMEA115884147','ERR13439920','ERP162839','ERX12810079','PRJEB78540','ena-EXPERIMENT-TAB-01-08-2024-09:32:37:035-121977','ena-RUN-TAB-01-08-2024-09:32:37:036-121978','ERS20804258']	2010				VNM	Asia																										0	0	0	PRJEB78540									tuberculosis: unclassified		Mycobacterium tuberculosis
SAMEA115475060	ERR12861543	WGS	FZB	ERX12234354	NextSeq 2000	PAIRED		GENOMIC	ILLUMINA	ERS18730390	ERP155761	['42737707','ena-RUN-TAB-09-04-2024-07:38:17:274-277271','58e09715-988e-44b5-93dc-ec559775a03f','ERX12234354','ena-EXPERIMENT-TAB-09-04-2024-07:38:17:273-277270','ERR12861543','SAMEA115475060','ERP155761','ERS18730390','PRJEB70863','22003273','1099072']	2017	2024-08-03T17:12:00.000Z			DEU	Europe																										473	473518081	167213085	PRJEB70863									NTM: avium complex		Mycobacterium avium
SAMEA7561536	ERR4829098	WGS	SAN RAFFAELE SCIENTIFIC INSTITUTE	ERX4699082	NextSeq 500	PAIRED	RANDOM	GENOMIC	ILLUMINA	ERS5318171	ERP124983	['experiment.16307','22477105','ERX4699082','sample.16307','project.Italy','run.16307','PRJEB41242','SAMEA7561536','773309','ERS5318171','ERR4829098','ERP124983']		2021-11-11T07:05:00.000Z			DJI	Africa						S				S	S	S	S	S				S		S	S	S	S	S	S	768	768442083	307577344	PRJEB41242	['Walker_2022','CRyPTIC_reuse_table']		99.4	1752504	39	lineage4.2.2.2	Other	['CRyPTIC_reuse_table','tbprofiler','tree','diff','input','CRyPTIC_SanRaffaele','Walker_2022']	tuberculosis: unclassified		Mycobacterium tuberculosis
SAMN14112179	SRR11090533	WGS	SAN RAFFAELE SCIENTIFIC INSTITUTE	SRX7729273	NextSeq 500	PAIRED	RANDOM	GENOMIC	ILLUMINA	SRS6149764	SRP249569	['MC108','773-19_S81_R1_001.fastq.gz','SAMN14112179','SRX7729273','PRJNA592124','592124','SRR11090533','SRS6149764','14112179','SRP249569','Lib108']		2020-02-14T15:52:00.000Z	sepsis		ITA	Europe			Homo sapiens	3	human																					439	439667723	182867224	PRJNA592124									NTM: avium complex		Mycobacterium intracellulare subsp. chimaera
SAMEA7564246	ERR4831930	WGS	OUCRU-HCMC	ERX4701873	Illumina MiSeq	PAIRED	RANDOM	GENOMIC	ILLUMINA	ERS5320877	ERP125021	['ERR4831930','sample.32869','project.CRyPTIC_08_02TB','773347','run.32869','SAMEA7564246','ERX4701873','22479811','experiment.32869','PRJEB41280','ERP125021','ERS5320877']		2021-11-11T12:04:00.000Z			VNM	Asia						S				S	S	R	S	S				S		S	S	S	S	S	S	428	428040107	209596449	PRJEB41280	['CRyPTIC_reuse_table','Walker_2022']		99.53	1373856	46	lineage2.2.1	HR-TB	['CRyPTIC_OUCRU','Walker_2022','tree','CRyPTIC_reuse_table','input','diff','tbprofiler']	tuberculosis: unclassified		Mycobacterium tuberculosis
SAMN17709391	SRR13591437	WGS	LIFE AND HEALTH SCIENCES RESEARCH INSTITUTE (ICVS)	SRX9985964	Illumina HiSeq 2000	PAIRED		GENOMIC	ILLUMINA	SRS8157148	SRP303985	['SAMN17709391','SRS8157148','SRR13591437','PRJNA698233','4F2','698233','SRP303985','bp0','17709391','4F2_R1.fastq.gz','SRX9985964','G03675L006']		2021-01-31T10:29:00.000Z			PRT	Europe	Porto	sputum	Homo sapiens	3	human																					378	378921498	199327934	PRJNA698233			99.71	1712539	38	lineage4.3.3	HR-TB	['tbprofiler','diff','input','tree']	tuberculosis: unclassified		Mycobacterium tuberculosis
SAMN33010983	SRR23310829	WGS	UNIVERSITY OF CALIFORNIA, SAN DIEGO	SRX19253706	NextSeq 500	PAIRED	RANDOM	GENOMIC	ILLUMINA	SRS16656451	SRP420557	['SRR23310829','BP2-4112','TB-BP24112-127_S102_R1_001.fastq.gz','bp0','930488','SAMN33010983','SRX19253706','SRP420557','33010983','SRS16656451','PRJNA930488']	2018	2023-02-01T21:08:00.000Z		47.00 N 28.83 E	MDA	Europe	Chisinau	sputum	Homo sapiens	3	human																					414	414480504	162623179	PRJNA930488			99.57	1781351	63	lineage2.2.1	Pre-XDR-TB	['diff','input','tree','tbprofiler']	tuberculosis: unclassified		Mycobacterium tuberculosis
SAMEA11207141	ERR7801716	WGS	UNIVERSITY OF BASEL, SWITZERLAND	ERX7369404	Illumina HiSeq 2500	SINGLE		GENOMIC	ILLUMINA	ERS8856641	ERP134075	['PRJEB49562','794708','24685326','ERP134075','ena-EXPERIMENT-TAB-21-12-2021-17:16:01:138-9513','ERR7801716','ERX7369404','ena-RUN-TAB-21-12-2021-17:16:01:138-9514','SAMEA11207141','ERS8856641','9bc3fa2b-c877-4dc7-b821-d8f2b9e08e1b','G42440']	2018	2022-07-22T18:51:00.000Z			TZA	Africa			Homo sapiens	3	human																					433	433902464	130794953	PRJEB49562								input	tuberculosis: unclassified		Mycobacterium tuberculosis
SAMN01983863	SRR784917	WGS	IGIB	SRX251712	Illumina Genome Analyzer IIx	PAIRED	other	GENOMIC	ILLUMINA	SRS402435	SRP019745	['SRP019745','OSDD386','SAMN01983863','193295','SRS402435','PRJNA193295','Mycobacterium tuberculosis OSDD386','SRX251712','1983863','SRR784917']		2013-03-18T06:56:00.000Z																														963	963035606	495287032	PRJNA193295								input	tuberculosis: unclassified		Mycobacterium tuberculosis
SAMN15404292	SRR12398999	AMPLICON	GENOSCREEN	SRX8897289	NextSeq 500	PAIRED	PCR	GENOMIC	ILLUMINA	SRS7156062	SRP276358	['25-14_S25_L001_R1_001.fastq.gz','SRS7156062','SAMN15404292','SRP276358','bp0','DRC_Deeplex654','643157','25-14','SRR12398999','SRX8897289','15404292','PRJNA643157']	2016	2020-08-06T09:55:00.000Z			COD	Africa		sputum	Homo sapiens	3	human																					52	52235900	28678490	PRJNA643157									tuberculosis: unclassified		Mycobacterium tuberculosis
SAMN09758877	SRR7800579	WGS	NATIONAL JEWISH HEALTH	SRX4652315	Illumina MiSeq	PAIRED	RANDOM	GENOMIC	ILLUMINA	SRS3750156	SRP159996	['SRP159996','SRX4652315','CF00775-00664.MINT','PRJNA319839','9758877','SRS3750156','319839','CF00775-00664.MINT.trimmed-pair1.fastq.gz','SAMN09758877','SRR7800579']	2016	2018-09-06T22:14:00.000Z			USA	North America	OH	sputum	Homo sapiens	3	human																					487	487919223	329920659	PRJNA319839									NTM: avium complex		Mycobacterium intracellulare
SAMEA114663511	ERR12311965	WGS	NATIONAL INSTITUTE OF HEALTH DR. RICARDO JORGE	ERX11688881	Illumina MiSeq	PAIRED	RANDOM	GENOMIC	ILLUMINA	ERS17079378	ERP111748	['PRJEB29446','38387976','INSA_27102018','505027','PT_TB0672','SAMEA114663511','ERP111748','ERX11688881','ERR12311965','ERS17079378']	2021	2023-11-26T15:15:00.000Z			PRT	Europe																										248	248935950	159614631	PRJEB29446			99.35	724609	36	lineage3.1.3	Sensitive	['tree','input','tbprofiler','diff']	tuberculosis: unclassified		Mycobacterium tuberculosis
SAMEA115749473	ERR13290321	WGS	UNIVERSITY OF OXFORD, NUFFIELD DEPARTMENT OF MEDIC	ERX12660807	Illumina HiSeq 2000	PAIRED	RANDOM PCR	GENOMIC	ILLUMINA	ERS20265760	ERP161058	['1124794','41908567','ERP161058','PRJEB76547','ERS20265760','ERR13290321','ERX12660807','webin-reads-00520778aba5','b28b5ff0-515d-42d2-bc0f-19e45ec26bb9','SAMEA115749473','00520778aba5']	2018				SWE	Europe																										0	0	0	PRJEB76547								CRyPTIC_2024	tuberculosis: unclassified		Mycobacterium tuberculosis
SAMN42034796	SRR29539815	WGS	NIAID TB PORTALS PROGRAM	SRX25046973	NextSeq 2000	PAIRED	RANDOM	GENOMIC	ILLUMINA	SRS21744122	SRP515897	['SRP515897','TBPO-7019_lib63865_nextseq_ny0128_151bp.filtered_2_bwa.1.fastq.gz','SRS21744122','SAMN42034796','54633','1074785','SRX25046973','SRR29539815','PRJNA1074785','42034796']	2022	2024-06-25T13:51:00.000Z		48.3794 N 31.1656 E	UKR	Europe		sputum	Homo sapiens	3	human																					570	570869056	194488088	PRJNA1074785									tuberculosis: unclassified		Mycobacterium tuberculosis
SAMN27764445	SRR18914025	WGS	WADSWORTH CENTER	SRX14991974	Illumina MiSeq	PAIRED	RANDOM	GENOMIC	ILLUMINA	SRS12741308	SRP276100	['27764445','IDR1900061099-01-02_R1.fastq.gz','SAMN27764445','650381','PRJNA650381','SRP276100','SRR18914025','SRX14991974','IDR1900061099-01-02','bp0','A367','SRS12741308']	2019	2022-04-25T14:58:00.000Z		40.7481119 N 73.98438414 W	USA	North America	New York	sputum	Homo sapiens	3	human																					513	513356409	298166161	PRJNA650381								input	tuberculosis: unclassified		Mycobacterium tuberculosis
SAMN41664476	SRR29273617	WGS	FIND, THE FOUNDATION FOR INNOVATIVE NEW DIAGNOSTICS	SRX24791315	Illumina HiSeq 2000	PAIRED	RANDOM	GENOMIC	ILLUMINA	SRS21508540	SRP511583	['1119915','SRX24791315','EUST16742','PRJNA1119915','EUST16742_lib69_R1.fastq.gz','bp0','SRR29273617','SAMN41664476','41664476','SRS21508540','SRP511583']	2017-06	2024-06-04T09:41:00.000Z			ROU	Europe			Homo sapiens	3	human																					790	790699682	342491897	PRJNA1119915									tuberculosis: unclassified		Mycobacterium tuberculosis
SAMN05576981	SRR4033901	WGS	HARVARD MEDICAL SCHOOL	SRX2025224	Illumina HiSeq 2000	PAIRED	RANDOM	GENOMIC	ILLUMINA	SRS1619653	SRP082185	['SRX2025224','P35-Liver-A1','323744','PRJNA323744','SAMN05576981','5576981','SRS1619653','780-LivA1_2.fastq.gz','SRR4033901','SRP082185']	2013-10	2016-08-16T01:02:00.000Z		29.6483 S 30.3318 E	ZAF	Africa	Kwazulu-Natal	necropsy (morgue)	Homo sapiens	3	human																					420	420701966	278223161	PRJNA323744								['input','Napier_2020','intrapatient_ZAF','denylist']	tuberculosis: human-adapted	L4.3.2.1	Mycobacterium tuberculosis
SAMEA7527655	ERR4799069	WGS	FOUNDATION FOR MEDICAL RESEARCH INDIA	ERX4668486	NextSeq 500	PAIRED	RANDOM	GENOMIC	ILLUMINA	ERS5284126	ERP124850	['run.27534','experiment.27534','SAMEA7527655','22461200','ERR4799069','sample.27534','ERP124850','ERS5284126','ERX4668486','773292','PRJEB41116','project.Mumbai']		2021-11-10T01:49:00.000Z			IND	Asia	Mumbai					S	S				S	R	S	S				R			S		S	S		1009	1009496910	432225925	PRJEB41116	Walker_2022		99.4	1718578	51	lineage2.2.1	Pre-XDR-TB	['CRyPTIC_IND','diff','tbprofiler','Walker_2022','tree','input']	tuberculosis: unclassified		Mycobacterium tuberculosis
SAMN38204728	SRR26788504	WGS	HMS	SRX22486401	Illumina HiSeq 4000	SINGLE	cDNA	GENOMIC	ILLUMINA	SRS19499746	SRP471323	['38204728','=MID(A341, 5,5)','SRP471323','SRS19499746','1039243','Peru10858_R1.fastq.gz','PRJNA1039243','SRR26788504','SAMN38204728','SRX22486401','bp0','Peru10858']	2021	2023-11-11T09:57:00.000Z			PER	South America		sputum	Homo sapiens	3	human																					654	654241800	220879954	PRJNA1039243								standford	tuberculosis: unclassified		Mycobacterium tuberculosis
SAMN35621631	SRR24827277	WGS	WADSWORTH CENTER	SRX20592238	Illumina MiSeq	PAIRED	RANDOM	GENOMIC	ILLUMINA	SRS17892737	SRP441116	['SAMN35621631','35621631','bp0','SRS17892737','iValiD_TB_S31','SRP441116','SRX20592238','S31','iValiD_TB_S31_R1.fastq.gz','980174','PRJNA980174','SRR24827277']	2016	2023-06-05T11:44:00.000Z		43.2994 N 74.2179 W	USA	North America	NY		Homo sapiens	3	human																					398	398263099	246497168	PRJNA980174			99.39	1206441	66	lineage1.1.2	Sensitive	['tbprofiler','diff','input','tree']	tuberculosis: unclassified		Mycobacterium tuberculosis
SAMN06092059	SRR5065265	WGS	UNIVERSITY OF MELBOURNE	SRX2385632	Illumina HiSeq 2500	PAIRED	RANDOM	GENOMIC	ILLUMINA	SRS1827697	SRP094134	['SRP094134','bp0','SRX2385632','355614','6092059','02MTB1699_S2_L001_2.fastq.gz','HCMC0362','SRS1827697','SAMN06092059','SRR5065265','PRJNA355614']	2010-12	2016-11-30T22:50:00.000Z		10.82 N 106.63 E	VNM	Asia	Ho Chi Minh City	sputum	Homo sapiens	3	human																					412	412197442	193182265	PRJNA355614			99.5	1452243	49	lineage2.2.1.1	HR-TB	['Menardo_2021','tree','tbprofiler','Napier_2020','input','diff']	tuberculosis: human-adapted	L2.2.1.1	Mycobacterium tuberculosis
SAMEA115652364	ERR13149106	WGS	ANSES	ERX12520411	Illumina NovaSeq X	PAIRED	RANDOM	GENOMIC	ILLUMINA	ERS20110439	ERP160511	['ena-EXPERIMENT-TAB-23-05-2024-14:41:57:205-202911','SAMEA115652364','1116937','42579837','ERR13149106','ena-RUN-TAB-23-05-2024-14:41:57:206-202912','PRJEB75955','64c14618-cc85-48a0-93a0-17591da466ea','ERP160511','ERS20110439','ena-SAMPLE-TAB-23-05-2024-11:27:55:041-202180','ERX12520411']	2023	2024-07-25T19:03:00.000Z			FRA	Europe			Macaca fascicularis	3	crab-eating macaque																					960	960788538	313481146	PRJEB75955									tuberculosis: animal-adapted	La2	Mycobacterium caprae
SAMEA112806766	ERR11083138	WGS	FZB	ERX10530507	Illumina MiSeq	PAIRED		GENOMIC	ILLUMINA	ERS14814312	ERP010814	['PRJEB9680','ERP010814','SAMEA112806766','ERS14814312','ERX10530507','33894861','ena-STUDY-FZB-22-06-2015-17:16:39:392-292','ena-RUN-TAB-22-03-2023-09:49:53:139-114544','ERR11083138','9876-01','287903','ena-EXPERIMENT-TAB-22-03-2023-09:49:53:139-114543']		2023-07-21T05:53:00.000Z																														596	596419070	365165872	PRJEB9680			99.82	1220361	82	lineage4.3.4.2	HR-TB	['tree','diff','tbprofiler','input']	tuberculosis: unclassified		Mycobacterium tuberculosis
SAMN06092506	SRR5067641	WGS	UNIVERSITY OF MELBOURNE	SRX2387939	Illumina HiSeq 2500	PAIRED	RANDOM	GENOMIC	ILLUMINA	SRS1829882	SRP094134	['6092506','HCMC0809','SRR5067641','bp0','PRJNA355614','355614','SRS1829882','SRX2387939','02MTB1117_S80_L001_2.fastq.gz','SRP094134','SAMN06092506']	2010-04	2016-12-01T21:12:00.000Z		10.82 N 106.63 E	VNM	Asia	Ho Chi Minh City	sputum	Homo sapiens	3	human																					382	382156998	185138172	PRJNA355614			99.26	1396878	47	lineage1.1.1.1	Other	['Napier_2020','tbprofiler','diff','tree','input','Menardo_2021']	tuberculosis: human-adapted	L1.1.1.1	Mycobacterium tuberculosis
SAMN30952524	SRR21659830	WGS	WADSWORTH CENTER	SRX17659569	Illumina MiSeq	PAIRED	RANDOM	GENOMIC	ILLUMINA	SRS15191832	SRP338930	['PRJNA766641','SAMN30952524','766641','SRR21659830','SRX17659569','IDR1600047588-01-01_S10_L001_R1_001.fastq.gz','30952524','SRS15191832','IDR1600047588','SRP338930']	2016	2022-09-21T13:40:00.000Z			USA	North America	New York state		Homo sapiens	3	human																					532	532284524	340838168	PRJNA766641								input	tuberculosis: unclassified		Mycobacterium tuberculosis
SAMN40566619	SRR28409534	WGS	WADSWORTH CENTER	SRX24014084	Illumina MiSeq	PAIRED	RANDOM	GENOMIC	ILLUMINA	SRS20809213	SRP338930	['PRJNA766641','SAMN40566619','IDR2000127291-01-01.R1.fastq.gz','SRP338930','40566619','SRX24014084','SRR28409534','SRS20809213','IDR2000127291-01-01','766641']	2020	2024-03-21T15:50:00.000Z			USA	North America	New York state	lung	Homo sapiens	3	human																					866	866607759	530173656	PRJNA766641			99.58	1408417	69	lineage2.2.1	Other	['diff','input','tbprofiler','tree']	tuberculosis: unclassified		Mycobacterium tuberculosis
SAMEA6617296	ERR5758360	WGS	STELLENBOSCH UNIVERSITY	ERX5468012	Illumina HiSeq 2000	PAIRED	RANDOM PCR	GENOMIC	ILLUMINA	ERS4381029	ERP118828	['18859608','R13673','ena-STUDY-STELLENBOSCH UNIVERSITY-09-12-2019-11:40:53:869-998','ERR5758360','PRJEB35725','SAMEA6617296','614243','ena-EXPERIMENT-STELLENBOSCH UNIVERSITY-22-04-2021-20:22:13:686-50','ERS4381029','ena-RUN-STELLENBOSCH UNIVERSITY-22-04-2021-20:22:13:686-50','ERP118828','ERX5468012']	2011	2021-05-06T23:08:00.000Z			ZAF	Africa		sputum	Homo sapiens	3	human																					336	336712144	234489237	PRJEB35725								input	tuberculosis: unclassified		Mycobacterium tuberculosis
SAMN30953104	SRR21662009	WGS	WADSWORTH CENTER	SRX17661773	Illumina MiSeq	PAIRED	RANDOM	GENOMIC	ILLUMINA	SRS15193868	SRP338930	['IDR1600055554-01-01_S8_L001_R1_001.fastq.gz','SRP338930','SRR21662009','SRS15193868','30953104','SRX17661773','IDR1600055554','766641','SAMN30953104','PRJNA766641']	2016	2022-09-21T15:17:00.000Z			USA	North America	New York state		Homo sapiens	3	human																					476	476703483	281530772	PRJNA766641			99.46	1552919	69	lineage2.2.1	Sensitive	['tbprofiler','tree','input','diff']	tuberculosis: unclassified		Mycobacterium tuberculosis
SAMN05789069	SRR5153311	WGS	BI	SRX2471402	Illumina HiSeq 2500	PAIRED	RANDOM	GENOMIC	ILLUMINA	SRS1903403	SRP075210	['SRR5153311','BI_1302','318002','SAMN05789069','5789069','SRS1903403','SRP075210','SRX2471402','Mycobacterium tuberculosis G-079','PRJNA318002']	2014	2017-01-07T04:58:00.000Z			GEO	Asia	Tbilisi	sputum	Homo sapiens	3	human																					1050	1050535138	495007109	PRJNA318002			96.12	1315645	28	lineage2.2.1	Pre-XDR-TB	['tree','tbprofiler','Nimmo_2024','diff','input']	tuberculosis: human-adapted	L2	Mycobacterium tuberculosis
SAMEA5056382	ERR2864224	WGS	NATIONAL INSTITUTE OF HEALTH DR. RICARDO JORGE	ERX2870483	Illumina MiSeq	PAIRED	RANDOM	GENOMIC	ILLUMINA	ERS2867557	ERP111748	['10401303','INSA_27102018','ERR2864224','ERS2867557','505027','PRJEB29446','SAMEA5056382','ERP111748','PT_TB0036','ERX2870483']	2016	2018-11-09T14:09:00.000Z			PRT	Europe																										450	450789491	225167309	PRJEB29446			99.63	1694986	88	lineage4.3.2	MDR-TB	['tbprofiler','input','Menardo_2021','diff','Napier_2020','tree']	tuberculosis: human-adapted	L4.3.2	Mycobacterium tuberculosis
SAMEA1877266	ERR234268	WGS	CSISP	ERX208773	Illumina HiSeq 2000	PAIRED	RANDOM	GENOMIC	ILLUMINA	ERS218319	ERP001731	['ERX208773','ena-RUN-CSISP-28-02-2013-15:18:14:178-172','SAMEA1877266','ERP001731','ERS218319','204863','L4_N0148','2116908','ERR234268','PRJEB3223','MTBC global diversity','ena-EXPERIMENT-CSISP-28-02-2013-15:18:14:178-172']		2013-05-02T21:59:00.000Z																														359	359161992	263856015	PRJEB3223			98.97	53359	1	lineage4.1.1	Sensitive	['Menardo_2018','ref_set_CSISP','Menardo_2021','Brites_2018','input','tbprofiler','Napier_2020']	tuberculosis: human-adapted	L4	Mycobacterium tuberculosis
SAMN31674317	SRR22249935	WGS	INSTITUTE OF CLINICAL PATHOLOGY AND MEDICAL RESEARCH	SRX18226425	NextSeq 500	PAIRED	RANDOM	GENOMIC	ILLUMINA	SRS15722773	SRP407089	['SRP407089','SRR22249935','PRJNA899911','21-002-0287','bp0','21-002-0287_1.fastq.gz','SRX18226425','SAMN31674317','31674317','899911','SRS15722773']	2021	2022-11-09T19:22:00.000Z			AUS	Oceania	NSW		Homo sapiens	3	human																					1998	1998164273	860647142	PRJNA899911			98.97	1940125	63	lineage1.2.1.2.1	Sensitive	['tree','diff','tbprofiler','input']	tuberculosis: unclassified		Mycobacterium tuberculosis
SAMN37457254	SRR26112552	WGS	WADSWORTH CENTER	SRX21826957	Illumina MiSeq	PAIRED	RANDOM	GENOMIC	ILLUMINA	SRS18926565	SRP338930	['SRS18926565','PRJNA766641','37457254','SRR26112552','SAMN37457254','SRP338930','766641','IDR1600055557','IDR1600055557-01-01.R1.fastq.gz','IDR1600055557-01-01','SRX21826957']	2016	2023-09-19T16:20:00.000Z			USA	North America	New York state		Homo sapiens	3	human																					355	355416735	237415864	PRJNA766641									tuberculosis: unclassified		Mycobacterium tuberculosis
SAMEA14269214	ERR9901817	WGS	UMR1137	ERX9444652	Illumina MiSeq	PAIRED	RANDOM	GENOMIC	ILLUMINA	ERS11871859	ERP137101	['906841','ERP137101','ERR9901817','ERS11871859','ERX9444652','31957558','SAMEA14269214','661','a7ce26b1-625b-47b7-a10e-d0c77996da39','webin-reads-661','PRJEB52390']	2020	2022-12-15T20:57:00.000Z			FRA	Europe			Homo sapiens	3	human																					426	426360872	255867447	PRJEB52390			99.21	1370014	49	lineage4.3.4.1	Sensitive	['tbprofiler','tree','input','diff']	tuberculosis: unclassified		Mycobacterium tuberculosis
SAMEA7547177	ERR4813671	WGS	UNIVERSIDAD PERUANA CAYETANO HEREDIA	ERX4683661	Illumina NovaSeq 6000	PAIRED	RANDOM	GENOMIC	ILLUMINA	ERS5303831	ERP124939	['ERS5303831','ERX4683661','project.Peru_Wellcome','773301','run.33324','PRJEB41199','sample.33324','SAMEA7547177','ERR4813671','22466570','experiment.33324','ERP124939']		2021-11-10T10:08:00.000Z			PER	South America																										911	911012294	301760438	PRJEB41199			99.6	1842683	60	lineage2.2.1	MDR-TB	['standford','diff','input','tree','tbprofiler','CRyPTIC_UPCH']	tuberculosis: unclassified		Mycobacterium tuberculosis
SAMEA115746613	ERR13285425	WGS	UNIVERSITY OF OXFORD, NUFFIELD DEPARTMENT OF MEDIC	ERX12655851	Illumina NovaSeq 6000	PAIRED	RANDOM PCR	GENOMIC	ILLUMINA	ERS20256497	ERP161058	['SAMEA115746613','ERP161058','41890146','PRJEB76547','ERR13285425','3158987bedd1','1124794','b28b5ff0-515d-42d2-bc0f-19e45ec26bb9','ERX12655851','webin-reads-3158987bedd1','ERS20256497']	2020	2024-08-11T01:58:00.000Z			USA	North America																										580	580478966	190430007	PRJEB76547								CRyPTIC_2024	tuberculosis: unclassified		Mycobacterium tuberculosis
SAMEA115577917	ERR13093865	WGS	ST JAMES'S HOPSITAL	ERX12465563	Illumina MiSeq	PAIRED	PCR	GENOMIC	ILLUMINA	ERS19586277	ERP145095	['ERS19586277','ERX12465563','PRJEB60052','ena-EXPERIMENT-TAB-13-05-2024-16:47:57:061-141872','ena-RUN-TAB-13-05-2024-16:47:57:062-141873','ERR13093865','1053993','20IE108','SAMEA115577917','ERP145095','3eabcf50-8780-452a-beaf-df6fa4e73fe5','42671714']	2020	2024-08-13T00:14:00.000Z			IRL	Europe			Homo sapiens	3	human																					448	448105975	260082819	PRJEB60052									tuberculosis: unclassified		Mycobacterium tuberculosis
SAMN41772288	SRR29341526	WGS	FIND, THE FOUNDATION FOR INNOVATIVE NEW DIAGNOSTICS	SRX24857364	Illumina HiSeq 2000	PAIRED	RANDOM	GENOMIC	ILLUMINA	SRS21567981	SRP512858	['SRS21567981','SRR29341526','bp0','1122079','SAMN41772288','PRJNA1122079','41772288','IT2245_S7_L001_R1_001.fastq.gz','IT2245','SRP512858','SRX24857364']	2021	2024-06-10T09:22:00.000Z							Homo sapiens	3	human																					381	381642677	151302268	PRJNA1122079									tuberculosis: unclassified		Mycobacterium tuberculosis
SAMN03647163	SRR2099990	WGS	UNIVERSITY OF OXFORD	SRX1094684	Illumina HiSeq 2500	PAIRED	RANDOM	GENOMIC	ILLUMINA	SRS991857	SRP061066	['282721','SAMN03647163','SRP061066','SRX1094684','3647163','fd31a796-97cf-4bf8-85cb-881b2b4675a5','PRJNA282721','fd31a796-97cf-4bf8-85cb-881b2b4675a5_R00000039_v3.bam','SRS991857','SRR2099990']		2015-07-26T05:22:00.000Z			GBR	Europe										S		S						S								405	405045420	224525571	PRJNA282721	CRyPTIC_WHO2021_PMC7612554		99.76	1697953	56	lineage4.9	HR-TB	['Napier_2020','tree','Menardo_2021','Walker_2022','Menardo_2018','tbprofiler','input','diff']	tuberculosis: human-adapted	L4.9	Mycobacterium tuberculosis
SAMEA7546368	ERR4812863	WGS	UNIVERSIDAD PERUANA CAYETANO HEREDIA	ERX4682853	Illumina NovaSeq 6000	PAIRED	RANDOM	GENOMIC	ILLUMINA	ERS5303023	ERP124939	['22465756','ERX4682853','SAMEA7546368','project.Peru_Wellcome','run.28716','ERR4812863','PRJEB41199','sample.28716','experiment.28716','773301','ERP124939','ERS5303023']	2015	2021-11-10T09:02:00.000Z			PER	South America						S	S			S	S	R	S	S				S	S	S	S	S	S	S	S	1035	1035413946	324427872	PRJEB41199	['Walker_2022','CRyPTIC_reuse_table']							['Walker_2022','standford','CRyPTIC_UPCH','CRyPTIC_reuse_table','input']	tuberculosis: unclassified		Mycobacterium tuberculosis
SAMN15403887	SRR12399065	AMPLICON	GENOSCREEN	SRX8897223	NextSeq 500	PAIRED	PCR	GENOMIC	ILLUMINA	SRS7155996	SRP276358	['SRS7155996','643157','SRP276358','2016-00311_S63_R1_001.fastq.gz','DRC_Deeplex249','SAMN15403887','SRR12399065','PRJNA643157','15403887','bp0','2016-00311','SRX8897223']	2016	2020-08-06T09:55:00.000Z			COD	Africa		sputum	Homo sapiens	3	human																					79	79677331	36883140	PRJNA643157									tuberculosis: unclassified		Mycobacterium tuberculosis
SAMN31672839	SRR22251118	WGS	INSTITUTE OF CLINICAL PATHOLOGY AND MEDICAL RESEARCH	SRX18227938	NextSeq 500	PAIRED	RANDOM	GENOMIC	ILLUMINA	SRS15724220	SRP407089	['SRR22251118','17-3391-0363R','SRS15724220','SRX18227938','bp0','31672839','SAMN31672839','SRP407089','17-3391-0363R_1.fastq.gz','PRJNA899911','899911']	2017	2022-11-09T23:52:00.000Z			AUS	Oceania	NSW		Homo sapiens	3	human																					509	509126738	223422328	PRJNA899911			99.54	1852122	61	lineage2.2.1	Sensitive	['tbprofiler','diff','tree','input']	tuberculosis: unclassified		Mycobacterium tuberculosis
SAMEA112804367	ERR11044687	WGS	FZB	ERX10491478	NextSeq 500	PAIRED		GENOMIC	ILLUMINA	ERS14811913	ERP010814	['PRJEB9680','1946-00','ERS14811913','ERX10491478','ERP010814','287903','ERR11044687','ena-EXPERIMENT-TAB-21-03-2023-10:23:43:233-80319','33856422','ena-RUN-TAB-21-03-2023-10:23:43:233-80320','SAMEA112804367','ena-STUDY-FZB-22-06-2015-17:16:39:392-292']		2023-07-20T20:58:00.000Z																														804	804425462	343635850	PRJEB9680			99.5	1699404	56	lineage4.1.2.1	Sensitive	['tbprofiler','tree','input','diff']	tuberculosis: unclassified		Mycobacterium tuberculosis
SAMEA7545659	ERR4812155	WGS	UNIVERSIDAD PERUANA CAYETANO HEREDIA	ERX4682145	Illumina NovaSeq 6000	PAIRED	RANDOM	GENOMIC	ILLUMINA	ERS5302315	ERP124939	['experiment.25692','22465048','SAMEA7545659','PRJEB41199','project.Peru_Wellcome','773301','ERS5302315','run.25692','ERP124939','sample.25692','ERR4812155','ERX4682145']		2021-11-10T07:54:00.000Z			PER	South America																										759	759674054	256400814	PRJEB41199			0.0	4	0		Sensitive	['input','CRyPTIC_UPCH','standford','tbprofiler']	tuberculosis: unclassified		Mycobacterium tuberculosis
SAMN09758787	SRR7800687	WGS	NATIONAL JEWISH HEALTH	SRX4652548	Illumina MiSeq	PAIRED	RANDOM	GENOMIC	ILLUMINA	SRS3750389	SRP159996	['PRJNA319839','CF00779-00669.MAV.trimmed-pair2.fastq.gz','319839','SRP159996','SRS3750389','CF00779-00669.MAV','9758787','SRX4652548','SRR7800687','SAMN09758787']	2016	2018-09-06T22:14:00.000Z			USA	North America	KS	sputum	Homo sapiens	3	human																					427	427095696	288824886	PRJNA319839									NTM: avium complex		Mycobacterium avium subsp. hominissuis
SAMN14344710	SRR11565501	AMPLICON	RUTGERS UNIVERSITY NEWARK	SRX8134860	Illumina MiSeq	PAIRED	PCR	GENOMIC	ILLUMINA	SRS6498271	SRP257019	['14344710','2492-DA-1521','PRJNA608724','SAMN14344710','2492-DA-1521_S83_L001_R1_001.fastq','SRR11565501','608724','SRX8134860','SRS6498271','SRP257019']		2020-04-17T23:33:00.000Z			KEN	Africa		sputum	Homo sapiens	3	human																					16	16161228	9638830	PRJNA608724									tuberculosis: unclassified		Mycobacterium tuberculosis
SAMN02403504	['SRR1167273','SRR1165261','SRR1173396','SRR1173784']	WGS		['SRX467686','SRX473796']	Illumina HiSeq 2000	PAIRED	RANDOM	GENOMIC	ILLUMINA	SRS555279		['SRR1167273','2520119.WR39311.Solexa-211848.C33J6ACXX140118.P','SRR1165261','SRX473796','SRP036934','SRR1173784','228057','SRS555279','PRJNA228057','2403504','PRJNA217391','2520119.WR39310.Pond-320442.C3PT6ACXX140130.P','C33J6ACXX140118.5.tagged_109.bam','SRR1173396','SAMN02403504','TB_RSA63','SRX467686','C33J6ACXX140118.4.tagged_109.bam','C3PT6ACXX140130.3.Illumina_P5-Wodel_P7-Wayep.bam','C3PT6ACXX140130.4.Illumina_P5-Wodel_P7-Wayep.bam']					ZAF	Africa			Homo sapiens	3	human																					2391	2393264690	1367476983	PRJNA228057			99.75	5335844	123	lineage4.3.3	MDR-TB	['tree','input','Menardo_2021','tbprofiler','Napier_2020','diff','Menardo_2018']	tuberculosis: human-adapted	L4.3.3	Mycobacterium tuberculosis
SAMN28857028	SRR19543511	WGS	SHANGHI CDC	SRX15595415	Illumina HiSeq 2500	PAIRED	RANDOM PCR	GENOMIC	ILLUMINA	SRS13296447	SRP378508	['SRX15595415','SRP378508','SRS13296447','SRR19543511','PRJNA845115','bp0','SAMN28857028','18-0817_0.1.fq.gz','18-0817_0','845115','28857028']	2018	2022-06-06T13:53:00.000Z			CHN	Asia	Shanghai	sputum	Homo sapiens	3	human																					154	154777052	70025188	PRJNA845115									NTM: unclassified		Mycobacterium kansasi
SAMEA4753685	ERR2660532	WGS	IBV_CSIC	ERX2676923	Illumina HiSeq 2500	PAIRED	RANDOM	GENOMIC	ILLUMINA	ERS2573784	ERP109498	['ERX2676923','ERS2573784','SAMEA4753685','impact_contam','13889553','MZ96','PRJEB27421','ERP109498','602245','ERR2660532']		2020-01-20T10:55:00.000Z																														648	648809138	367615721	PRJEB27421			99.62	1872590	91	lineage4.3.2.1	Sensitive	['input','diff','tbprofiler','tree']	tuberculosis: unclassified		Mycobacterium tuberculosis
SAMN38210847	SRR26795763	WGS	HMS	SRX22492751	Illumina HiSeq 4000	SINGLE	cDNA	GENOMIC	ILLUMINA	SRS19505865	SRP471323	['SRP471323','bp0','SAMN38210847','Peru7637_R1.fastq.gz','1039243','PRJNA1039243','7637','Peru7637','38210847','SRR26795763','SRS19505865','SRX22492751']	2011	2023-11-11T23:14:00.000Z			PER	South America		sputum	Homo sapiens	3	human																					263	263867400	134003002	PRJNA1039243								standford	tuberculosis: unclassified		Mycobacterium tuberculosis
SAMEA7157173	['ERR5865232','ERR5865233']	WGS		['ERX5511028','ERX5511027']	Illumina HiSeq 2500	PAIRED		GENOMIC	ILLUMINA	ERS4917635		['ERR5865232','ERR5865233','ena-STUDY-Swiss Tropical and Public Health Institute-27-07-2020-11:23:30:592-1894','674180','PRJEB39561','19059899','ena-RUN-Swiss Tropical and Public Health Institute-03-05-2021-19:33:15:165-1696','ERS4917635','ERX5511028','ERX5511027','ERP123095','ena-EXPERIMENT-Swiss Tropical and Public Health Institute-03-05-2021-19:33:15:165-1696','SRS8943023','SAMEA7157173','G04720','ena-EXPERIMENT-Swiss Tropical and Public Health Institute-03-05-2021-19:33:15:165-1697','ena-RUN-Swiss Tropical and Public Health Institute-03-05-2021-19:33:15:165-1697']					GEO	Asia																										1027	1027334226	516368323	PRJEB39561								['R-MDR_GEO','input']	tuberculosis: unclassified		Mycobacterium tuberculosis
SAMN08436048	SRR6650277	WGS	SAN RAFFAELE	SRX3627855	Illumina HiSeq 2500	PAIRED	RANDOM	GENOMIC	ILLUMINA	SRS2894641	SRP128089	['SRP128089','PRJNA428596','8436048','131115','131115_210916_BGD_210916_100.gatk.bam','SRX3627855','bp0','SAMN08436048','131115_WGS','SRS2894641','SRR6650277','428596']		2018-02-21T13:22:00.000Z			BGD	Asia			Homo sapiens	3	human					S		S		S				S	S				S			262	262777356	120558038	PRJNA428596	CRyPTIC_WHO2021_PMC7612554		99.23	1836188	41	lineage1.1.3.3	Sensitive	['tbprofiler','tree','Walker_2022','Menardo_2021','diff','input']	tuberculosis: human-adapted	L4.1.1.1	Mycobacterium tuberculosis
SAMEA9070077	ERR5987344	WGS	Swiss-TPH	ERX5627286	Illumina HiSeq 2500	PAIRED	RANDOM	GENOMIC	ILLUMINA	ERS6798385	ERP129488	['WGS RR-TB Khayelitsha','ERX5627286','ERR5987344','SAMEA9070077','19794968','PRJEB45389','ERP129488','G32673_1','737713','ERS6798385']		2021-06-29T01:01:00.000Z			ZAF	Africa						S				R	S	R						R					S			684	684226116	369963871	PRJEB45389	CRyPTIC_WHO2021_PMC7612554		99.49	1602836	36	lineage2.2.1	MDR-TB	['diff','tbprofiler','R-RR_HIVcoinf_ZAF','input','tree','Walker_2022']	tuberculosis: unclassified		Mycobacterium tuberculosis
SAMEA111556104	ERR10465824	WGS	FZB	ERX9987684	NextSeq 500	PAIRED		GENOMIC	ILLUMINA	ERS13666150	ERP010814	['287903','ena-STUDY-FZB-22-06-2015-17:16:39:392-292','ena-RUN-TAB-07-11-2022-10:00:46:966-26245','ena-EXPERIMENT-TAB-07-11-2022-10:00:46:966-26244','ERP010814','ERX9987684','2440-17','ERR10465824','ERS13666150','PRJEB9680','31733079','SAMEA111556104']		2022-11-21T09:49:00.000Z																														447	447939837	187694691	PRJEB9680			99.39	1690322	56	lineage3	Sensitive	['input','tree','diff','tbprofiler']	tuberculosis: unclassified		Mycobacterium tuberculosis
SAMN43780548	SRR30673560	WGS	FIND, THE FOUNDATION FOR INNOVATIVE NEW DIAGNOSTICS	SRX26092073	NextSeq 500	PAIRED	RANDOM	GENOMIC	ILLUMINA	SRS22658392	SRP532857	['SRR30673560','TB038060034','SRX26092073','SAMN43780548','SRS22658392','43780548','1160005','WGS-TB038060034','PRJNA1160005','TB038060034_R1.fastq.gz','SRP532857']	2021	2024-09-16T04:55:00.000Z			ZAF	Africa		sputum	Homo sapiens	3	human																					364	364796393	96789220	PRJNA1160005									tuberculosis: unclassified		Mycobacterium tuberculosis
SAMEA8718737	ERR8975610	WGS	CTB/NICD	ERX5543841	Illumina HiSeq 4000	PAIRED	RANDOM	GENOMIC	ILLUMINA	ERS6403182	ERP128647	['ERS6403182','ERX5543841','experiment.15440','ERR8975610','run.15440.1','773351','project.Wellcome_clinical_isolates_site10','26339706','ERP128647','sample.15440','SAMEA8718737','PRJEB44577']		2022-03-15T07:33:00.000Z			ZAF	Africa						S				S	S	S	S	S				S		S	S	S	S	S	S	472	472985100	204254909	PRJEB44577	CRyPTIC_reuse_table		99.71	1781751	62	lineage4.4.1.1	Sensitive	['CRyPTIC_CTB-NICD','tbprofiler','diff','CRyPTIC_reuse_table','input','tree']	tuberculosis: unclassified		Mycobacterium tuberculosis
SAMEA9977202	ERR6866504	WGS	IMPERIAL COLLEGE LONDON	ERX6489932	Illumina HiSeq 2000	PAIRED	RANDOM	GENOMIC	ILLUMINA	ERS7655480	ERP123401	['PRJEB39837','22012002','ERS7655480','666870','LI2101809_raw_wgs','SAMEA9977202','ERP123401','LI2101809_raw_wgs_R1R2','LI2101809','ena-STUDY-IMPERIAL COLLEGE LONDON-12-08-2020-14:44:57:582-2394','ERX6489932','ERR6866504']	2009	2021-10-15T13:58:00.000Z			PER	South America	Lima		Homo sapiens	3	human																					294	294614892	131150098	PRJEB39837			99.58	1595003	55	lineage4.1.2.1	Sensitive	['diff','input','tbprofiler','standford','tree']	tuberculosis: unclassified		Mycobacterium tuberculosis
SAMEA7543948	ERR4810888	WGS	CCDC	ERX4679334	HiSeq X Ten	PAIRED	RANDOM	GENOMIC	ILLUMINA	ERS5300606	ERP124934	['project.CDC_22','ERP124934','experiment.11416','ERX4679334','sample.11416','SAMEA7543948','773297','22463782','run.11416','PRJEB41194','ERR4810888','ERS5300606']		2021-11-10T05:03:00.000Z			CHN	Asia						S	S			S	S	S	S	S				S	S	S	S	S	S	S	S	1485	1485697500	609934020	PRJEB41194	['Walker_2022','CRyPTIC_reuse_table']		99.47	1778632	61	lineage4.4.2	Sensitive	['CRyPTIC_CCDC_CDC_22','Walker_2022','tbprofiler','input','tree','CRyPTIC_reuse_table','diff']	tuberculosis: unclassified		Mycobacterium tuberculosis
SAMEA115739092	ERR13261305	WGS	UNIVERSITY OF OXFORD, NUFFIELD DEPARTMENT OF MEDIC	ERX12631718	NextSeq 500	PAIRED	RANDOM PCR	GENOMIC	ILLUMINA	ERS20248835	ERP161058	['7a646e6373e0','b28b5ff0-515d-42d2-bc0f-19e45ec26bb9','1124794','ERS20248835','41858003','SAMEA115739092','ERR13261305','webin-reads-7a646e6373e0','ERX12631718','PRJEB76547','ERP161058']	2020	2024-08-04T19:01:00.000Z			IND	Asia																										1011	1011865800	436846491	PRJEB76547								CRyPTIC_2024	tuberculosis: unclassified		Mycobacterium tuberculosis
SAMN41154978	SRR28868699	WGS	MDUPHL	SRX24428352	NextSeq 500	PAIRED	RANDOM	GENOMIC	ILLUMINA	SRS21182922	SRP399923	['SRP399923','SRS21182922','SAMN41154978','PRJNA857537','SRX24428352','857537','SRR28868699','41154978','AUSMDU00096597','AUSMDU00096597_S94_R1_001.fastq.gz']	2023	2024-05-01T23:04:00.000Z			AUS	Oceania	Victoria		Homo sapiens	3	human																					430	430645511	189109282	PRJNA857537			99.61	1549522	50	lineage2.2.1	Sensitive	['tbprofiler','input','tree','diff']	tuberculosis: unclassified		Mycobacterium tuberculosis
SAMEA7541895	ERR4809357	WGS	CTB/NICD	ERX4678897	Illumina HiSeq 4000	PAIRED	RANDOM	GENOMIC	ILLUMINA	ERS5298347	ERP124931	['run.10052','22463351','ERR4809357','SAMEA7541895','project.Gates_clinical_isolates','ERS5298347','sample.10052','773296','experiment.10052','ERX4678897','PRJEB41191','ERP124931']		2021-11-11T01:37:00.000Z			ZAF	Africa						R				R	R	R	R	R				R		S	S	S	R	S	R	464	464293500	187723857	PRJEB41191	['CRyPTIC_reuse_table','Walker_2022']		99.61	1802075	61	lineage2.2.2	Pre-XDR-TB	['CRyPTIC_CTB-NICD','tree','input','tbprofiler','CRyPTIC_reuse_table','diff','Walker_2022']	tuberculosis: unclassified		Mycobacterium tuberculosis
SAMN38211104	SRR26795446	WGS	HMS	SRX22493068	Illumina HiSeq 4000	SINGLE	cDNA	GENOMIC	ILLUMINA	SRS19506184	SRP471323	['SRR26795446','1039243','7897','bp0','SRS19506184','SAMN38211104','Peru7897_R1.fastq.gz','SRX22493068','Peru7897','PRJNA1039243','38211104','SRP471323']	2012	2023-11-11T23:13:00.000Z			PER	South America		sputum	Homo sapiens	3	human																					216	216431100	108899095	PRJNA1039243								standford	tuberculosis: unclassified		Mycobacterium tuberculosis
SAMN08892530	SRR6964570	WGS	SAN RAFFAELE	SRX3906489	Illumina HiSeq 2500	PAIRED	RANDOM	GENOMIC	ILLUMINA	SRS3142582	SRP128089	['SRR6964570','SRS3142582','8892530','SAMN08892530','bp0','140025_060916_100.gatk.bam','SRP128089','140025','PRJNA428596','SRX3906489','428596','140025_WGS']		2018-04-09T04:28:00.000Z							Homo sapiens	3	human																					59	59082957	24622899	PRJNA428596								input	tuberculosis: unclassified		Mycobacterium tuberculosis
SAMN30157815	SRR20969983	WGS	CENTRE FOR TUBERCULOSIS CONTROL OF GUANGDONG PROVINCE	SRX16987748	Illumina NovaSeq 6000	PAIRED	RANDOM	GENOMIC	ILLUMINA	SRS14573512	SRP390552	['30157815','SAMN30157815','gdtb_345','SRS14573512','SRR20969983','bp0','SRX16987748','D20003415a','D20003415a.realigned.bam','SRP390552','PRJNA866200','866200']	2017	2022-08-08T18:39:00.000Z		23.08 N 113.14 E	CHN	Asia	Guangdong	sputum	Homo sapiens	3	human																					1185	1185878398	138394072	PRJNA866200			99.58	1843295	64	lineage2.2.1	Sensitive	['tree','input','diff','tbprofiler']	tuberculosis: unclassified		Mycobacterium tuberculosis
SAMEA12851170	ERR11243500	WGS	SWISS TROPICAL AND PUBLIC HEALTH INSTITUTE	ERX10651704	Illumina HiSeq 2500	PAIRED	RANDOM	GENOMIC	ILLUMINA	ERS10459553	ERP135175	['ERP135175','PRJEB50582','ena-EXPERIMENT-TAB-17-04-2023-19:50:08:783-4949','G06919','ERS10459553','SAMEA12851170','34306177','ERR11243500','930268','ERX10651704','ena-RUN-TAB-17-04-2023-19:50:08:783-4950','8cc6b8bd-130a-4c76-a0b2-3197bafe5cc6']	2014	2023-07-27T08:46:00.000Z			GEO	Asia		sputum																								278	278945032	125853193	PRJEB50582			99.4	1583538	36	lineage2.2.1	Sensitive	['tree','tbprofiler','input','diff']	tuberculosis: unclassified		Mycobacterium tuberculosis
SAMN36974149	SRR25628600	WGS	CHINESE CENTER FOR DISEASE CONTROL AND PREVENTION	SRX21355431	Illumina HiSeq X	PAIRED	RANDOM PCR	GENOMIC	ILLUMINA	SRS18600044	SRP454875	['bp0','SAMN36974149','SRR25628600','PRJNA1005189','hn2015185042_1.fastq.gz','1005189','hn2015185042','36974149','library_25','SRS18600044','SRX21355431','SRP454875']		2023-08-14T09:10:00.000Z							Homo sapiens	3	human																					1755	1755840000	721248358	PRJNA1005189			99.57	1812404	61	lineage2.2.1	Sensitive	['tree','input','tbprofiler','diff']	tuberculosis: unclassified		Mycobacterium tuberculosis
SAMN33061905	SRR23340158	WGS	DEPARTMENT OF ENVIRONMENTAL MICROBIOLOGY AND BIOTECHNOLOGY	SRX19281980	Illumina NovaSeq 6000	PAIRED	RANDOM	GENOMIC	ILLUMINA	SRS16683654	SRP420952	['SRP420952','SRS16683654','33061905','931475','bp0','DLT54','NG-25325_DLT54_lib402472_6844_2_1.fastq.gz','PRJNA931475','SRR23340158','SAMN33061905','SRX19281980']	2019	2023-02-04T07:24:00.000Z			LTY	Europe			Homo sapiens	3	human																					1496	1496912528	485806896	PRJNA931475			99.45	1854786	63	lineage4.2.1	MDR-TB	['input','diff','tbprofiler','tree']	tuberculosis: unclassified		Mycobacterium tuberculosis
SAMEA7550709	ERR4817346	WGS	PUBLIC HEALTH ENGLAND	ERX4687188	Illumina MiSeq	PAIRED	RANDOM	GENOMIC	ILLUMINA	ERS5307358	ERP124941	['sample.20166','22470103','experiment.20166','773303','project.PHE-TB','ERR4817346','ERS5307358','ERX4687188','run.20166','PRJEB41201','SAMEA7550709','ERP124941']		2021-11-10T17:15:00.000Z			GBR	Europe																										264	264996626	180994460	PRJEB41201			99.93	1117341	37	lineage4.9	Sensitive	['tbprofiler','diff','input','CRyPTIC_PHE']	tuberculosis: unclassified		Mycobacterium tuberculosis
SAMEA115740617	ERR13265951	WGS	UNIVERSITY OF OXFORD, NUFFIELD DEPARTMENT OF MEDIC	ERX12636340	Illumina NovaSeq 6000	PAIRED	RANDOM PCR	GENOMIC	ILLUMINA	ERS20250360	ERP161058	['ERS20250360','ERP161058','ERX12636340','1124794','ERR13265951','webin-reads-b8afc86bd1c2','b28b5ff0-515d-42d2-bc0f-19e45ec26bb9','SAMEA115740617','PRJEB76547','b8afc86bd1c2','41868600']	2021	2024-08-23T08:31:00.000Z			VNM	Asia																										894	894150426	296277604	PRJEB76547								CRyPTIC_2024	tuberculosis: unclassified		Mycobacterium tuberculosis
SAMEA115738577	ERR13260835	WGS	UNIVERSITY OF OXFORD, NUFFIELD DEPARTMENT OF MEDIC	ERX12631248	Illumina NovaSeq 6000	PAIRED	RANDOM PCR	GENOMIC	ILLUMINA	ERS20248221	ERP161058	['1124794','ERR13260835','SAMEA115738577','ERX12631248','b28b5ff0-515d-42d2-bc0f-19e45ec26bb9','ERP161058','a628ea12f641','41857675','PRJEB76547','webin-reads-a628ea12f641','ERS20248221']	2021	2024-08-16T11:35:00.000Z			ZAF	Africa																										965	965802946	297185513	PRJEB76547								CRyPTIC_2024	tuberculosis: unclassified		Mycobacterium tuberculosis
SAMEA8994354	ERR6359055	WGS	INSTITUTE OF TROPICAL MEDICINE	ERX5990589	Illumina HiSeq 2500	PAIRED	RANDOM	GENOMIC	ILLUMINA	ERS6677047	ERP127219	['ena-STUDY-Institute of tropical medicine-23-02-2021-16:38:38:170-1064','20452467','ERX5990589','ERR6359055','ERP127219','ena-RUN-Institute of tropical medicine-25-07-2021-13:14:35:871-351','2018-00797','PRJEB43270','ERS6677047','ena-EXPERIMENT-Institute of tropical medicine-25-07-2021-13:14:35:871-351','725756','SAMEA8994354']	2018	2021-09-30T23:27:00.000Z			RWA	Africa		sputum	Homo sapiens	3	human																					423	423215552	230414418	PRJEB43270								input	tuberculosis: unclassified		Mycobacterium tuberculosis
SAMN31674051	SRR22250147	WGS	INSTITUTE OF CLINICAL PATHOLOGY AND MEDICAL RESEARCH	SRX18226771	NextSeq 500	PAIRED	RANDOM	GENOMIC	ILLUMINA	SRS15723119	SRP407089	['20-002-0532_1.fastq.gz','PRJNA899911','SAMN31674051','31674051','899911','SRP407089','SRS15723119','SRX18226771','SRR22250147','20-002-0532','bp0']	2020	2022-11-09T19:20:00.000Z			AUS	Oceania	NSW		Homo sapiens	3	human																					774	774496613	318606359	PRJNA899911			99.27	1954750	66	lineage1.2.2.2	Sensitive	['tbprofiler','tree','diff','input']	tuberculosis: unclassified		Mycobacterium tuberculosis
SAMN07659019	SRR6045049	WGS	MODMEDMICOXFORD	SRX3192307	Illumina MiSeq	PAIRED	RANDOM	GENOMIC	ILLUMINA	SRS2520173	SRP117784	['SRX3192307','MMMOSRA:9429041f-16ba-4bad-b1da-89838b56238d','7659019','PRJNA401515','SAMN07659019','SRS2520173','401515','SRR6045049','SRP117784','MMMOSAM:9429041f-16ba-4bad-b1da-89838b56238d']	2016	2017-10-27T16:33:00.000Z			GBR	Europe	Oxford		Homo sapiens	3	human																					377	377748787	238308425	PRJNA401515									NTM: unclassified		Mycobacterium kansasi
SAMN43397344	SRR30444023	WGS	WADSWORTH CENTER	SRX25869117	NextSeq 500	PAIRED	RANDOM	GENOMIC	ILLUMINA	SRS22482682	SRP338930	['SRR30444023','IDR2400036341-01-01','43397344','PRJNA766641','SAMN43397344','SRX25869117','IDR2400036341-01-01.R1.fastq.gz','SRP338930','766641','SRS22482682']	2024	2024-08-28T16:56:00.000Z			USA	North America	New York state	sputum	Homo sapiens	3	human																					339	339841782	147339909	PRJNA766641									tuberculosis: unclassified		Mycobacterium tuberculosis
SAMEA11207015	ERR7801595	WGS	UNIVERSITY OF BASEL, SWITZERLAND	ERX7369283	Illumina HiSeq 2500	SINGLE		GENOMIC	ILLUMINA	ERS8856515	ERP134075	['G32919','SAMEA11207015','ERS8856515','ena-RUN-TAB-21-12-2021-17:16:01:087-9272','PRJEB49562','794708','ena-EXPERIMENT-TAB-21-12-2021-17:16:01:086-9271','24685200','ERX7369283','9bc3fa2b-c877-4dc7-b821-d8f2b9e08e1b','ERR7801595','ERP134075']	2017	2022-07-20T01:02:00.000Z			TZA	Africa			Homo sapiens	3	human																					375	375623388	176929787	PRJEB49562								input	tuberculosis: unclassified		Mycobacterium tuberculosis
SAMN07766453	SRR6152639	WGS	BC CENTRE FOR DISEASE CONTROL PUBLIC HEALTH LABORATORY	SRX3264761	HiSeq X Ten	PAIRED	RANDOM	GENOMIC	ILLUMINA	SRS2576978	SRP119652	['413593','BC14-Mtb205_1.fastq.gz','7766453','SRP119652','SRX3264761','BC14-Mtb205','SAMN07766453','PRJNA413593','SRR6152639','SRS2576978']	2014	2017-10-11T02:44:00.000Z		49.15 N 123.7 W	CAN	North America	British Columbia		Homo sapiens	3	human					S		S						S	S							828	828118000	391591225	PRJNA413593	CRyPTIC_WHO2021_PMC7612554		99.36	1799574	49	lineage1.2.1.2.1	Sensitive	['input','Napier_2020','tbprofiler','Walker_2022','diff','tree']	tuberculosis: human-adapted	L1	Mycobacterium tuberculosis
SAMD00179058	DRR184985	WGS	RIT_JATA	DRX175464	Illumina MiSeq	PAIRED	RANDOM	GENOMIC	ILLUMINA	DRS113883	DRP005596	['DRX175464','13323131','590380','DRS113883','DRP005596','PRJDB8553','DRR184985','SAMD00179058']		2019-11-18T19:33:00.000Z			VNM	Asia	Hanoi																									303	303538829	171317287	PRJDB8553			99.39	1721929	60	lineage1.1.1.1	Sensitive	['diff','Napier_2020','tree','tbprofiler','input']	tuberculosis: human-adapted	L1.1.1.1	Mycobacterium tuberculosis
SAMN43780471	SRR30673762	WGS	FIND, THE FOUNDATION FOR INNOVATIVE NEW DIAGNOSTICS	SRX26092261	Illumina HiSeq X	PAIRED	RANDOM	GENOMIC	ILLUMINA	SRS22658579	SRP532857	['TB038050357','TB038050357_R1.fastq.gz','SRX26092261','WGS-TB038050357','43780471','SAMN43780471','SRS22658579','PRJNA1160005','SRP532857','1160005','SRR30673762']	2022	2024-09-16T05:03:00.000Z			IND	Asia		sputum	Homo sapiens	3	human																					1358	1358850208	520867664	PRJNA1160005									tuberculosis: unclassified		Mycobacterium tuberculosis
SAMEA7555636	ERR4822267	WGS	PUBLIC HEALTH ENGLAND	ERX4692109	Illumina MiSeq	PAIRED	RANDOM	GENOMIC	ILLUMINA	ERS5312279	ERP124941	['ERS5312279','experiment.25088','ERX4692109','22475043','ERR4822267','sample.25088','PRJEB41201','SAMEA7555636','ERP124941','773303','run.25088','project.PHE-TB']		2021-11-11T02:59:00.000Z			GBR	Europe																										307	307218979	188011967	PRJEB41201			99.53	1833373	60	lineage3	Sensitive	['tree','CRyPTIC_PHE','input','diff','tbprofiler']	tuberculosis: unclassified		Mycobacterium tuberculosis
SAMEA7548812	ERR4815452	WGS	PUBLIC HEALTH ENGLAND	ERX4685294	Illumina HiSeq 2500	PAIRED	RANDOM	GENOMIC	ILLUMINA	ERS5305464	ERP124941	['PRJEB41201','ERX4685294','ERP124941','22468209','experiment.18272','773303','SAMEA7548812','run.18272','sample.18272','ERS5305464','ERR4815452','project.PHE-TB']		2021-11-10T14:09:00.000Z			GBR	Europe										S		S						S								574	574446588	275683889	PRJEB41201	Walker_2022		83.82	1424858	30	lineage4.3.3	Sensitive	['tbprofiler','input','diff','Walker_2022','CRyPTIC_PHE','tree']	tuberculosis: unclassified		Mycobacterium tuberculosis
SAMN15853938	SRR12476475	AMPLICON	IRCCS SAN RAFFAELE SCIENTIFIC INSTITUTE	SRX8970165	Illumina MiniSeq	PAIRED	PCR	GENOMIC	ILLUMINA	SRS7225839	SRP278074	['243','657967','SRR12476475','15853938','SRS7225839','243_S43_L001_R1_001.fastq.gz','PRJNA657967','Culture_141','SAMN15853938','SRP278074','SRX8970165']		2020-08-19T11:11:00.000Z			ERI	Africa		sputum	Homo sapiens	3	human																					127	127930328	54525479	PRJNA657967									tuberculosis: unclassified		Mycobacterium tuberculosis
SAMN21616604	SRR16058654	WGS	PUBLIC HEALTH ONTARIO	SRX12345209	Illumina MiSeq	PAIRED	RANDOM	GENOMIC	ILLUMINA	SRS10317589	SRP338617	['PRJNA766079','SRS10317589','766079','2019-135_R1.fastq.gz','bp0','2019-135','SRX12345209','SAMN21616604','21616604','SRR16058654','SRP338617']	2019	2021-09-24T22:00:00.000Z			CAN	North America	Ontario		Homo sapiens	3	human					S		S					S	S								451	451553614	276683855	PRJNA766079	CRyPTIC_WHO2021_PMC7612554		99.36	1008171	62	lineage1.2.1.2.1	Sensitive	['tbprofiler','Walker_2022','input','tree','diff']	tuberculosis: unclassified		Mycobacterium tuberculosis
SAMEA3920973	ERR1352308	WGS	FUDAN UNIVERSITY	ERX1423829	Illumina HiSeq 2000	PAIRED	RANDOM PCR	GENOMIC	ILLUMINA	ERS1108107	ERP014881	['ERX1423829','PRJEB13325','379561','SAMEA3920973','6617800','ena-STUDY-FUDAN UNIVERSITY-07-04-2016-03:41:16:053-410','ERS1108107','ERR1352308','ena-RUN-FUDAN UNIVERSITY-07-04-2016-03:41:15:210-11','ERP014881','ena-EXPERIMENT-FUDAN UNIVERSITY-07-04-2016-03:41:15:210-11']	2009	2017-03-18T13:52:00.000Z			CHN	Asia		sputum	Homo sapiens	3	human																					5813	5813413583	2598119142	PRJEB13325			99.36	1743150	40	lineage2.2.1	Sensitive	['Napier_2020','diff','tree','input','tbprofiler']	tuberculosis: human-adapted	L2.2.1	Mycobacterium tuberculosis
SAMEA114442961	ERR13232611	WGS	SEOUL NATIONAL UNIVERSITY	ERX12603360	Illumina MiSeq	PAIRED	RANDOM	GENOMIC	ILLUMINA	ERS16430745	ERP151439	['webin-reads-GReAT_KR_330','ERS16430745','c7f31963-9edb-49ef-a000-987e031fb6cb','41754317','PRJEB66375','ERX12603360','1022751','ERP151439','SAMEA114442961','GReAT_KR_330','ERR13232611']	2016	2024-08-04T18:48:00.000Z			KOR	Asia		sputum	Homo sapiens	3	human																					356	356868315	224796097	PRJEB66375									tuberculosis: unclassified		Mycobacterium tuberculosis
SAMN07766156	SRR6153074	WGS	BC CENTRE FOR DISEASE CONTROL PUBLIC HEALTH LABORATORY	SRX3265262	HiSeq X Ten	PAIRED	RANDOM	GENOMIC	ILLUMINA	SRS2577487	SRP119652	['SRP119652','BC10-Mtb050_1.fastq.gz','413593','SAMN07766156','PRJNA413593','SRR6153074','BC10-Mtb050','SRX3265262','SRS2577487','7766156']	2010	2017-10-10T17:46:00.000Z		49.15 N 123.7 W	CAN	North America	British Columbia		Homo sapiens	3	human					S		S						S	S							709	709816750	329868666	PRJNA413593	CRyPTIC_WHO2021_PMC7612554		99.58	1844825	53	lineage2.2.1	Sensitive	['diff','Napier_2020','Walker_2022','input','tbprofiler','tree']	tuberculosis: human-adapted	L2	Mycobacterium tuberculosis
SAMN43396895	SRR30443680	WGS	WADSWORTH CENTER	SRX25868885	NextSeq 550	PAIRED	RANDOM	GENOMIC	ILLUMINA	SRS22482454	SRP338930	['IDR2400000736-01-01.R1.fastq.gz','IDR2400000736-01-01','766641','SRX25868885','SRP338930','SRS22482454','SRR30443680','PRJNA766641','SAMN43396895','43396895']	2024	2024-08-28T16:47:00.000Z			USA	North America	New York state	As reported: body fluid	Homo sapiens	3	human																					528	528562750	234014022	PRJNA766641									tuberculosis: animal-adapted	La1	Mycobacterium bovis	BCG
SAMN40030386	SRR28044960	WGS	CHRISTIAN MEDICAL COLLAGE, VELLORE	SRX23696073	Illumina NovaSeq 6000	PAIRED	RANDOM	GENOMIC	ILLUMINA	SRS20526307	SRP226525	['2702011325_R1.fastq.gz','40030386','SRR28044960','SRX23696073','PRJNA575883','2702011325','SRS20526307','575883','SRP226525','SAMN40030386']	2021	2024-02-22T06:57:00.000Z		21.7679 N 78.8718 E	IND	Asia	Madhya Pradesh - Bhairopur		Homo sapiens	3	human																					884	884616286	280328365	PRJNA575883			99.67	1835393	61	lineage4.9	Sensitive	['input','tbprofiler','diff','tree']	tuberculosis: unclassified		Mycobacterium tuberculosis
SAMN42692172	SRR29906766	WGS	IHU	SRX25402086	Illumina MiSeq	PAIRED	RANDOM PCR	GENOMIC	ILLUMINA	SRS22065012	SRP521187	['SRP521187','SRS22065012','bp0','LB-S56_I12_R1.fastq.gz','1138325','LB-S56','SAMN42692172','LB-S56_I12','SRR29906766','42692172','SRX25402086','PRJNA1138325']	2022	2024-07-21T06:55:00.000Z	Tuberculose	33.90110302 N 35.48064743 E	LBN	Asia			Homo sapiens	3	human																					58	58107053	39091741	PRJNA1138325									tuberculosis: unclassified		Mycobacterium tuberculosis
SAMEA104718436	ERR2446085	WGS	RIVM - NATIONAL INSTITUTE FOR PUBLIC HEALTH AND TH	ERX2465186	Illumina HiSeq 2500	SINGLE	RANDOM	GENOMIC	ILLUMINA	ERS2319819	ERP107526	['448124','ena-EXPERIMENT-RIVM - National Institute for Public Health and the Environment-26-03-2018-16:05:17:742-31','ERR2446085','PRJEB25592','ena-RUN-RIVM - National Institute for Public Health and the Environment-26-03-2018-16:05:17:742-31','SAMEA104718436','ERX2465186','8820368','WGSVNTR201631','ERS2319819','ena-STUDY-RIVM - National Institute for Public Health and the Environment-15-03-2018-13:44:58:461-243','ERP107526']	2016	2019-06-11T17:56:00.000Z			NLD	Europe			Homo sapiens	3	human																					193	193327066	57969218	PRJEB25592								['WGS_2016_NLD','Napier_2020']	tuberculosis: human-adapted	L4.1.2.1	Mycobacterium tuberculosis
SAMN08912938	SRR6982407	WGS	SAN RAFFAELE	SRX3922620	Illumina MiSeq	PAIRED	RANDOM	GENOMIC	ILLUMINA	SRS3157236	SRP128089	['PRJNA428596','SRR6982407','TRL0041427','SRS3157236','SRP128089','TRL0041427_S22.gatk.bam','bp0','8912938','428596','SAMN08912938','TRL0041427_WGS','SRX3922620']		2018-04-11T05:54:00.000Z							Homo sapiens	3	human																					56	56177480	31226526	PRJNA428596								input	tuberculosis: unclassified		Mycobacterium tuberculosis
SAMEA112802642	ERR11068865	WGS	FZB	ERX10515795	NextSeq 2000	PAIRED		GENOMIC	ILLUMINA	ERS14810188	ERP010814	['ERS14810188','SAMEA112802642','287903','ena-STUDY-FZB-22-06-2015-17:16:39:392-292','PRJEB9680','33854698','ERX10515795','ena-RUN-TAB-21-03-2023-12:28:22:982-128212','ERR11068865','22007530','ena-EXPERIMENT-TAB-21-03-2023-12:28:22:982-128211','ERP010814']		2023-07-21T02:11:00.000Z																														661	661268898	226090242	PRJEB9680								input	tuberculosis: unclassified		Mycobacterium tuberculosis
SAMN12347351	SRR9738534	WGS	NATIONAL INSTITUTES OF HEALTH	SRX6495301	Illumina MiSeq	PAIRED	RANDOM	GENOMIC	ILLUMINA	SRS5143869	SRP155250	['SAMN12347351','SRS5143869','12347351','3557','bp0','482865','SRX6495301','SRR9738534','PRJNA482865','SRP155250','TBPO-36_lib21354_nextseq_nx0029_151bp_R1.fastq.gz']	2017	2019-07-23T19:02:00.000Z		44.4268 N 26.1025 E	ROU	Europe	Bucharest	sputum	Homo sapiens	3	human																					450	450837684	204989910	PRJNA482865			99.65	1503999	49	lineage4.3.3	MDR-TB	['diff','Menardo_2021','tbprofiler','tree','input']	tuberculosis: human-adapted	L4	Mycobacterium tuberculosis
SAMEA13292644	ERR9119509	WGS	UNIVERSITY OF OXFORD, NUFFIELD DEPARTMENT OF MEDIC	ERX8662058	NextSeq 500	PAIRED	RANDOM	GENOMIC	ILLUMINA	ERS10895575	ERP136042	['ERS10895575','run.2021.1.c62668568c253e371f054d932716cdd3','862822','project.SeqTreat_Borstel1','SAMEA13292644','30299141','sample.2021.f9f4f73e','PRJEB51410','ERP136042','ERR9119509','ERX8662058','experiment.2021.97b915f5']		2024-08-07T16:26:00.000Z																														852	852998443	358277647	PRJEB51410								CRyPTIC_SeqTreat_Borstel	tuberculosis: unclassified		Mycobacterium tuberculosis
SAMN41468583	SRR29093833	WGS	FIND, THE FOUNDATION FOR INNOVATIVE NEW DIAGNOSTICS	SRX24617914	Illumina HiSeq 2000	PAIRED	RANDOM	GENOMIC	ILLUMINA	SRS21355079	SRP507535	['924644_2ECA48E82EE5','41468583','924644_2ECA48E82EE5_R14507','SAMN41468583','SRR29093833','1109295','1503502091796T-R14507_S4_R1_001.fastq.gz','PRJNA1109295','SRP507535','SRS21355079','SRX24617914']		2024-05-21T06:07:00.000Z							Homo sapiens	3	human																					564	564759300	249529830	PRJNA1109295								WHO_mutations_2023	tuberculosis: unclassified		Mycobacterium tuberculosis
SAMN20512588	SRR15316358	WGS	SCHOOL OF PUBLIC HEALTH, FUDAN UNIVERSITY	SRX11620654	Illumina HiSeq 2000	PAIRED	PCR	GENOMIC	ILLUMINA	SRS9655916	SRP330727	['SAMN20512588','U25_R1.fastq.gz','2003-East-094','bp0','SRX11620654','SRR15316358','SRS9655916','20512588','PRJNA751240','SRP330727','751240','U25']	2003	2021-08-01T01:27:00.000Z		30.25 N 120.93 E	CHN	Asia	Zheijiang	sputum	Homo sapiens	3	human																					1307	1307209800	509185831	PRJNA751240			99.42	1883671	64	lineage2.2.1	Sensitive	['tree','input','tbprofiler','timelapse_Zhejiang_CHN','diff']	tuberculosis: unclassified		Mycobacterium tuberculosis
SAMN04538527	SRR3224021	WGS	INSTITUTE OF TROPICAL MEDICINE	SRX1630575	Illumina HiSeq 2000	PAIRED	RANDOM	GENOMIC	ILLUMINA	SRS1337977	SRP071736	['SRX1630575','SRR3224021','SRS1337977','4538527','SAMN04538527','313185','PRJNA313185','SRP071736','ITM_971351_lib','ITM_971351','Mu_ITM971351_1997_paired.fq.gz']	1997	2016-03-15T11:27:00.000Z	Buruli ulcer	6.599467 N 2.029728 W	GHA	Africa		skin	Homo sapiens	3	human																					456	456226786	263304534	PRJNA313185									NTM: unclassified		Mycobacterium ulcerans
SAMN05576732	SRR4033708	WGS	HARVARD MEDICAL SCHOOL	SRX2025031	Illumina HiSeq 2000	PAIRED	RANDOM	GENOMIC	ILLUMINA	SRS1619460	SRP082185	['323744','SRS1619460','SRP082185','770-L4C5_1.fastq.gz','PRJNA323744','SRX2025031','SRR4033708','P32-Lung4-C5','SAMN05576732','5576732']	2013-09	2016-08-16T00:42:00.000Z		29.6483 S 30.3318 E	ZAF	Africa	Kwazulu-Natal	lung	Homo sapiens	3	human																					225	225569966	152001561	PRJNA323744								['intrapatient_ZAF','denylist','Napier_2020','input']	tuberculosis: human-adapted	L4.4.1.1	Mycobacterium tuberculosis
SAMEA7526829	ERR4798271	WGS	FOUNDATION FOR MEDICAL RESEARCH INDIA	ERX4667693	NextSeq 500	PAIRED	RANDOM	GENOMIC	ILLUMINA	ERS5283301	ERP124850	['project.Mumbai','ERS5283301','SAMEA7526829','PRJEB41116','ERX4667693','experiment.13703','ERR4798271','22460391','ERP124850','773292','run.13703','sample.13703']		2021-11-10T01:21:00.000Z			IND	Asia	Mumbai					S	S				S		S	S							S		S	S		589	589565608	249409893	PRJEB41116	Walker_2022		99.5	1697723	55	lineage3	Sensitive	['input','Walker_2022','CRyPTIC_IND','diff','tbprofiler','tree']	tuberculosis: unclassified		Mycobacterium tuberculosis
SAMEA2785400	ERR773786	WGS	THE WELLCOME TRUST SANGER INSTITUTE	ERX716665	Illumina HiSeq 2000	PAIRED	RANDOM	GENOMIC	ILLUMINA	ERS555122	ERP001072	['ERS555122','Karonga_Prevention_Study__KPS____whole_genome_sequ','PRJEB2794','82846-sc-2020779','3385365','ERP001072','Karonga_Prevention_Study__KPS____whole_genome_sequencing_in_a_whole_population-sc-2011-12-13T10:33:26Z-2066','SC_EXP_14937_1#61','ERR773786','204548','ERX716665','SC_RUN_14937_1#61','SAMEA2785400']		2016-03-08T22:40:00.000Z			MWI	Africa	Karonga																									437	437658400	265263060	PRJEB2794			99.45	1104548	25	lineage3.1.1	Sensitive	['Karonga_Prevention_Study','input','tbprofiler','tree','diff']	tuberculosis: unclassified		Mycobacterium tuberculosis
SAMEA4695258	['ERR2600520','ERR2600519']	WGS		['ERX2616827','ERX2616828']	NextSeq 500	PAIRED		GENOMIC	ILLUMINA	ERS2515435		['ERR2600519','ERR2600520','9940452','SAMEA4695258','488765','ena-STUDY-FZB-28-05-2018-13:51:27:558-285','ena-RUN-FZB-29-05-2018-09:23:11:361-122','ERX2616827','odir-248','PRJEB26996','ERP109031','ena-EXPERIMENT-FZB-29-05-2018-09:23:11:361-122','ena-EXPERIMENT-FZB-29-05-2018-09:23:11:362-123','ena-RUN-FZB-29-05-2018-09:23:11:362-123','ERS2515435','ERX2616828']					UKR	Europe																										511	512772359	236120116	PRJEB26996			99.57	1928070	64	lineage4.3.3	Sensitive	['tbprofiler','R-XDR_UKR','tree','diff','input']	MTBC		Mycobacterium tuberculosis complex sp.
SAMEA1876271	['ERR266538','ERR403344']	WGS		['ERX241034','ERX369705']	Illumina HiSeq 2000	PAIRED	RANDOM	GENOMIC	ILLUMINA	ERS202733		['203976','ERS202733','ERP000276','ERR403344','ERR266538','SC_EXP_9330_8#20','2087124','SC_RUN_9330_8#20','ERX241034','ERX369705','PRJEB2221','S00013039-sc-2013-01-04T10:47:20Z-1534399','Mycobacterium tuberculosis pilot-sc-2010-07-26','SC_EXP_11020_1#20','SC_RUN_11020_1#20','SAMEA1876271']																																1066	1066901400	588509560	PRJEB2221			99.27	1834130	41	lineage6.1.1	Sensitive	['tbprofiler','input','tree','diff']	tuberculosis: unclassified		Mycobacterium tuberculosis
SAMEA14456039	ERR9792824	WGS	PUBLIC HEALTH AGENCY OF SWEDEN	ERX9340285	Ion Torrent S5 XL	SINGLE	RANDOM	GENOMIC	ION_TORRENT	ERS12080325	ERP137927	['ena-RUN-TAB-30-05-2022-11:16:51:175-11583','SEA201700333','ERS12080325','ena-EXPERIMENT-TAB-30-05-2022-11:16:51:175-11582','SAMEA14456039','28800811','ERP137927','ERR9792824','844817','PRJEB53147','5f7a55da-d931-4f74-852e-16ca825d27df','ERX9340285']	2017	2022-06-25T10:10:00.000Z			SWE	Europe			Homo sapiens	3	human																					297	297494092	229120685	PRJEB53147									tuberculosis: unclassified		Mycobacterium tuberculosis
SAMN40031850	SRR28045589	WGS	CHRISTIAN MEDICAL COLLAGE, VELLORE	SRX23696936	Illumina NovaSeq 6000	PAIRED	RANDOM	GENOMIC	ILLUMINA	SRS20528229	SRP226525	['40031850','SAMN40031850','PRJNA575883','3001020700','SRS20528229','3001020700_R1.fastq.gz','SRX23696936','SRR28045589','SRP226525','575883']	2022	2024-02-22T07:24:00.000Z		21.7679 N 78.8718 E	IND	Asia	Madhya Pradesh - Bhairopur	pulmonary	Homo sapiens	3	human																					710	710869948	234548939	PRJNA575883			98.98	1570185	47	lineage4.2.2	Sensitive	['diff','input','tbprofiler']	tuberculosis: unclassified		Mycobacterium tuberculosis
SAMN08143514	SRR6357000	WGS	NIH	SRX3453326	Illumina HiSeq 2500	PAIRED	RANDOM	GENOMIC	ILLUMINA	SRS2742028	SRP126325	['SRS2742028','AZE-02-057_1468','SRR6357000','421446','SRP126325','bp0','SRX3453326','SAMN08143514','8143514','TB-CPath-Rosenthal-AZE-02-057_S32_R1_001.fastq.gz','PRJNA421446']	2017-02	2017-12-07T10:04:00.000Z		40.4093 N 49.8671 E	AZE	Asia	Baku	sputum	Homo sapiens	3	human																					181	181034806	74413229	PRJNA421446			99.73	1009378	33	lineage4.3.3	MDR-TB	['input','tree','diff','tbprofiler']	tuberculosis: unclassified		Mycobacterium tuberculosis
SAMEA114493603	ERR12117986	WGS	FZB	ERX11495173	NextSeq 500	PAIRED		GENOMIC	ILLUMINA	ERS16475261	ERP010814	['ERR12117986','37802461','287903','ena-EXPERIMENT-TAB-12-10-2023-14:57:01:369-21708','ERA-99','ERX11495173','SAMEA114493603','ERP010814','ERS16475261','ena-RUN-TAB-12-10-2023-14:57:01:369-21709','PRJEB9680','ena-STUDY-FZB-22-06-2015-17:16:39:392-292']	2018	2023-10-30T20:30:00.000Z			PER	South America																										930	930260117	396489210	PRJEB9680			99.8	1716921	58	lineage4.3.4.2	MDR-TB	['tree','diff','standford','tbprofiler','input']	tuberculosis: unclassified		Mycobacterium tuberculosis
SAMEA1119834	ERR2514653	WGS	PHE	ERX2533863	Illumina HiSeq 2500	PAIRED	RANDOM	GENOMIC	ILLUMINA	ERS2399243	ERP107961	['ERR2514653','SAMEA1119834','ERX2533863','493034','sample.6755','run.6755','experiment.6755','project.First_10k_genomes_study_set_4','ERS2399243','PRJEB25991','10123780','ERP107961']		2022-07-23T23:16:00.000Z			GBR	Europe	England									S		S					S	S								623	623934416	314357472	PRJEB25991	Walker_2022		99.5	1737293	49	lineage3	Sensitive	['Walker_2022','tbprofiler','input','CRyPTIC_PHE','diff','tree','Napier_2020']	tuberculosis: human-adapted	L3	Mycobacterium tuberculosis
SAMN40273342	SRR28239966	WGS	NIH / NIAID	SRX23851351	NextSeq 2000	PAIRED	RANDOM	GENOMIC	ILLUMINA	SRS20671425	SRP493618	['SRR28239966','SRS20671425','TBPO-3371_lib53474_nextseq_ny0069_151bp.filtered_2_bwa.1.fastq.gz','40273342','SRP493618','SRX23851351','55645','SAMN40273342','PRJNA1074779','1074779']	2022	2024-03-06T10:16:00.000Z		41.7151 N 44.8271 E	GEO	Asia	Tbilisi	sputum	Homo sapiens	3	human																					459	459110849	183858269	PRJNA1074779			99.46	1079385	35	lineage2.2.1	Sensitive	['diff','input','tree','tbprofiler']	tuberculosis: unclassified		Mycobacterium tuberculosis
SAMEA7544293	ERR4811233	WGS	CCDC	ERX4679679	HiSeq X Ten	PAIRED	RANDOM	GENOMIC	ILLUMINA	ERS5300951	ERP124934	['SAMEA7544293','PRJEB41194','ERP124934','project.CDC_22','ERS5300951','experiment.13997','ERR4811233','ERX4679679','run.13997','773297','sample.13997','22464127']		2021-11-10T06:07:00.000Z			CHN	Asia						S				S	S	S	S	S				S		S	S	S	S	S	S	1645	1645178400	693652869	PRJEB41194	['Walker_2022','CRyPTIC_reuse_table']		99.59	1751012	60	lineage2.2.2	Sensitive	['Walker_2022','CRyPTIC_reuse_table','diff','tbprofiler','tree','input','CRyPTIC_CCDC_CDC_22']	tuberculosis: unclassified		Mycobacterium tuberculosis
SAMN07659043	SRR6046678	WGS	MODMEDMICOXFORD	SRX3193738	Illumina MiSeq	PAIRED	RANDOM	GENOMIC	ILLUMINA	SRS2520296	SRP117784	['MMMOSRA:910fb3e8-6d69-4342-8baa-6529cd93d2de','SRS2520296','SAMN07659043','401515','MMMOSAM:910fb3e8-6d69-4342-8baa-6529cd93d2de','SRP117784','SRR6046678','PRJNA401515','7659043','SRX3193738']	2016	2017-10-27T18:41:00.000Z			GBR	Europe	Oxford		Homo sapiens	3	human																					366	366720849	246486629	PRJNA401515									NTM: avium complex		Mycobacterium intracellulare
SAMEA115751283	ERR13292165	WGS	UNIVERSITY OF OXFORD, NUFFIELD DEPARTMENT OF MEDIC	ERX12662651	Illumina MiSeq	PAIRED	RANDOM PCR	GENOMIC	ILLUMINA	ERS20267570	ERP161058	['41910228','1124794','ERS20267570','SAMEA115751283','ERP161058','ERX12662651','webin-reads-d0ced5225f73','ERR13292165','b28b5ff0-515d-42d2-bc0f-19e45ec26bb9','PRJEB76547','d0ced5225f73']	2020	2024-08-11T02:00:00.000Z			USA	North America																										698	698812861	461254876	PRJEB76547								CRyPTIC_2024	tuberculosis: unclassified		Mycobacterium tuberculosis
SAMEA6064381	ERR3610884	WGA	MEDGENOME LABS LTD	ERX3606391	HiSeq X Ten	PAIRED		GENOMIC	ILLUMINA	ERS3865503	ERP117465	['PRJEB34541','ERP117465','ERR3610884','14364766','SAMEA6064381','ena-STUDY-MedGenome Labs Ltd-24-09-2019-07:40:59:118-182','ena-EXPERIMENT-MedGenome Labs Ltd-23-10-2019-09:02:09:541-47','ERS3865503','614203','ena-RUN-MedGenome Labs Ltd-23-10-2019-09:02:09:541-47','ERX3606391','MHSP46']	2018	2020-12-22T12:29:00.000Z			IND	Asia	Mumbai	sputum	Homo sapiens	3	human																					3705	3705263400	1658461222	PRJEB34541			94.94	1125561	37	lineage4.2.2.2	MDR-TB	['input','diff','tbprofiler','Menardo_2021']	tuberculosis: human-adapted	L4	Mycobacterium tuberculosis	H37Rv
SAMN14481206	SRR11444285	WGS	NOGUCHI MEMORIAL INSTITUTE FOR MEDICAL RESEARCH - UNIVERSITY OF GHANA	SRX8021829	Illumina HiSeq 2500	SINGLE	RANDOM	GENOMIC	ILLUMINA	SRS6394695	SRP254440	['14481206','SAMN14481206','PRJNA616081','SRX8021829','SRR11444285','SRP254440','G26769','bp0','G26769.R1.fastq.gz','SRS6394695','616081','TBNm 1836']	2013	2020-03-29T08:55:00.000Z		5.63 N 0.18 W	GHA	Africa			Homo sapiens	3	human																					427	427817250	203458376	PRJNA616081									tuberculosis: unclassified		Mycobacterium tuberculosis
SAMN05577527	SRR4034570	WGS	HARVARD MEDICAL SCHOOL	SRX2025869	Illumina HiSeq 2000	PAIRED	RANDOM	GENOMIC	ILLUMINA	SRS1620298	SRP082185	['5577527','SAMN05577527','P42-Eta-B4','PRJNA323744','SRX2025869','SRS1620298','792-eAB4_2.fastq.gz','SRR4034570','SRP082185','323744']	2013-11	2016-08-16T02:45:00.000Z		29.6483 S 30.3318 E	ZAF	Africa	Kwazulu-Natal	necropsy (morgue)	Homo sapiens	3	human																					543	543290312	361005809	PRJNA323744								['Napier_2020','intrapatient_ZAF','input','denylist']	tuberculosis: human-adapted	L4.1.2	Mycobacterium tuberculosis
SAMEA7564015	ERR4831659	WGS	OUCRU-HCMC	ERX4701643	Illumina NovaSeq 6000	PAIRED	RANDOM	GENOMIC	ILLUMINA	ERS5320647	ERP125020	['22479581','ERS5320647','project.CRyPTIC_08_28TB','SAMEA7564015','run.32639','ERP125020','experiment.32639','ERR4831659','PRJEB41279','sample.32639','773346','ERX4701643']		2021-11-11T11:55:00.000Z			VNM	Asia						S				R	S	R	S	R				R		S	S	S	R	S	R	256	256498800	114205707	PRJEB41279	['CRyPTIC_reuse_table','Walker_2022']		99.58	1485652	54	lineage2.2.1	Pre-XDR-TB	['CRyPTIC_reuse_table','Walker_2022','tree','input','CRyPTIC_OUCRU','diff','tbprofiler']	tuberculosis: unclassified		Mycobacterium tuberculosis
SAMEA7550459	ERR4817097	WGS	PUBLIC HEALTH ENGLAND	ERX4686939	Illumina MiSeq	PAIRED	RANDOM	GENOMIC	ILLUMINA	ERS5307109	ERP124941	['773303','ERX4686939','22469854','ERP124941','experiment.19917','PRJEB41201','SAMEA7550459','project.PHE-TB','ERR4817097','sample.19917','run.19917','ERS5307109']		2021-11-10T17:07:00.000Z			GBR	Europe																										310	310284851	193626437	PRJEB41201			99.94	1664348	56	lineage4.9	Sensitive	['CRyPTIC_PHE','input','tbprofiler','diff']	tuberculosis: unclassified		Mycobacterium tuberculosis
SAMN39959069	SRR27986271	AMPLICON	KWAZULU-NATAL RESEARCH INNOVATION AND SEQUENCING PLATFORM-UKZN	SRX23639369	NextSeq 2000	PAIRED	RT-PCR	GENOMIC	ILLUMINA	SRS20474778	SRP489954	['SRS20474778','SAMN39959069','bp0','K056193_S95_R1_001.fastq.gz','PRJNA1077072','K056193','SRR27986271','SRP489954','39959069','1077072','SRX23639369']		2024-02-16T01:09:00.000Z			ZAF	Africa	Western Cape	sputum	Homo sapiens	3	human																					2641	2641048805	899753642	PRJNA1077072									tuberculosis: unclassified		Mycobacterium tuberculosis
SAMN28537956	SRR19303788	WGS	NATIONAL INSTITUTE OF INFECTIOUS DISEASES "L. SPALLANZANI"	SRX15364350	Illumina MiSeq	PAIRED	RANDOM	GENOMIC	ILLUMINA	SRS13093740	SRP373287	['SRX15364350','bp0','SAMN28537956','28537956','834606','SP1197','SRP373287','SRR19303788','PRJNA834606','SP1197_R1.fastq.gz','SRS13093740']	2019	2022-05-19T20:48:00.000Z		41.86 N 12.45 E	ITA	Europe	Rome	sputum	Homo sapiens	3	human																					504	504869514	235596057	PRJNA834606								input	tuberculosis: unclassified		Mycobacterium tuberculosis
SAMEA115434307	ERR12796614	WGS	ST JAMES'S HOPSITAL	ERX12169823	Illumina MiSeq	PAIRED	PCR	GENOMIC	ILLUMINA	ERS18598115	ERP158935	['ERR12796614','40644357','ERX12169823','ERP158935','ERS18598115','SAMEA115434307','PRJEB74244','ena-EXPERIMENT-TAB-26-03-2024-09:26:58:277-120748','ena-RUN-TAB-26-03-2024-09:26:58:277-120749','cc67b5fc-c9f7-4fb2-b822-825eaf48cad4','1094277','22IE122']	2022	2024-08-03T20:28:00.000Z			IRL	Europe			Homo sapiens	3	human																					298	298164380	180348129	PRJEB74244									tuberculosis: unclassified		Mycobacterium tuberculosis
SAMN06055623	SRR5073710	WGS	UNIVERSITY OF MELBOURNE	SRX2392800	Illumina HiSeq 2500	PAIRED	RANDOM	GENOMIC	ILLUMINA	SRS1834253	SRP094134	['HCMC1226','6055623','SAMN06055623','02MTB0534_S66_L001_1.fastq.gz','SRS1834253','355614','SRR5073710','SRP094134','bp0','SRX2392800','PRJNA355614']	2009-08	2016-12-02T18:49:00.000Z		10.82 N 106.63 E	VNM	Asia	Ho Chi Minh City	sputum	Homo sapiens	3	human																					385	385308783	179659660	PRJNA355614			99.32	1527432	52	lineage2.1	Sensitive	['tree','Napier_2020','diff','tbprofiler','input','Menardo_2021']	tuberculosis: human-adapted	L2.1	Mycobacterium tuberculosis
SAMEA3450066	ERR2517544	WGS	RIVM	ERX2536760	Illumina HiSeq 2500	PAIRED	RANDOM	GENOMIC	ILLUMINA	ERS2402222	ERP107973	['SAMEA3450066','ERS2402222','ERP107973','493040','sample.9558','experiment.9558','PRJEB26002','ERX2536760','project.First_10k_genomes_study_set_10','ERR2517544','10126881','run.9558']		2021-10-23T20:19:00.000Z			NLD	Europe										S		S					S	S	S							839	839658260	398195425	PRJEB26002	Walker_2022		99.51	1870335	50	lineage4.3.2	Sensitive	['Walker_2022','input','tbprofiler','tree','Napier_2020','diff','CRyPTIC_RIVM']	tuberculosis: human-adapted	L4.3.2	Mycobacterium tuberculosis
SAMEA115751681	ERR13292564	WGS	UNIVERSITY OF OXFORD, NUFFIELD DEPARTMENT OF MEDIC	ERX12663050	NextSeq 500	PAIRED	RANDOM PCR	GENOMIC	ILLUMINA	ERS20267968	ERP161058	['41910618','ERR13292564','PRJEB76547','1124794','3a4c40e92dbe','ERP161058','SAMEA115751681','webin-reads-3a4c40e92dbe','b28b5ff0-515d-42d2-bc0f-19e45ec26bb9','ERS20267968','ERX12663050']	2020	2024-08-11T01:26:00.000Z			DEU	Europe																										826	826397931	377049244	PRJEB76547								CRyPTIC_2024	tuberculosis: unclassified		Mycobacterium tuberculosis
SAMEA1117747	ERR2512566	WGS	PHE	ERX2531776	Illumina MiSeq	PAIRED	RANDOM	GENOMIC	ILLUMINA	ERS2397156	ERP107961	['10121693','ERS2397156','493034','PRJEB25991','ERR2512566','run.4130','ERX2531776','experiment.4130','sample.4130','SAMEA1117747','ERP107961','project.First_10k_genomes_study_set_4']		2021-10-23T15:04:00.000Z			GBR	Europe	England									S		S					S	S								401	401532556	244731979	PRJEB25991	Walker_2022		99.44	1512133	49	lineage4.8	Other	['diff','Napier_2020','CRyPTIC_PHE','tbprofiler','Walker_2022','input','tree']	tuberculosis: human-adapted	L4.8	Mycobacterium tuberculosis
SAMN13568233	SRR10809045	WGS	RADBOUDUMC	SRX7482870	NextSeq 500	PAIRED	PCR	GENOMIC	ILLUMINA	SRS5925747	SRP239172	['SRS5925747','595834','SRP239172','SRR10809045','13568233','SAMN13568233','1102116_R1.fastq.gz','SRX7482870','1102116','PRJNA595834','bp0']	2015	2019-12-31T09:08:00.000Z			IDN	Asia	Bandung	sputum	Homo sapiens	3	human																					265	265185989	112478571	PRJNA595834			99.66	1569927	52	lineage4.5	Sensitive	['TANDEM','diff','tbprofiler','input','tree','Menardo_2021']	tuberculosis: human-adapted	L4	Mycobacterium tuberculosis
SAMN26038150	SRR18213789	WGS	MODMEDMICOXFORD	SRX14360395	Illumina HiSeq 2500	PAIRED	RANDOM	GENOMIC	ILLUMINA	SRS12173917	SRP076676	['PRJNA302362','SRR18213789','MMMOSRA:1a05e328-9970-479c-96a3-dbc50471f8eb','SAMN26038150','302362','SRX14360395','SRS12173917','SRP076676','26038150','MMMOSAM:1a05e328-9970-479c-96a3-dbc50471f8eb']	2009	2022-03-03T13:59:00.000Z			GBR	Europe	Birmingham		Homo sapiens	3	human																					444	444703600	301479920	PRJNA302362			99.45	1889349	42	lineage3	Sensitive	['diff','tree','input','tbprofiler']	tuberculosis: unclassified		Mycobacterium tuberculosis
SAMEA112805864	ERR11082147	WGS	FZB	ERX10529516	Illumina MiSeq	PAIRED		GENOMIC	ILLUMINA	ERS14813410	ERP010814	['ERX10529516','ena-STUDY-FZB-22-06-2015-17:16:39:392-292','ena-EXPERIMENT-TAB-22-03-2023-09:39:46:293-142610','33893961','ERP010814','ERR11082147','ena-RUN-TAB-22-03-2023-09:39:46:293-142611','ERS14813410','6764-13','PRJEB9680','SAMEA112805864','287903']		2023-07-21T05:47:00.000Z																														431	431565641	268937809	PRJEB9680			99.61	994668	62	lineage2.2.1	MDR-TB	['tbprofiler','diff','input','tree']	tuberculosis: unclassified		Mycobacterium tuberculosis
SAMEA2533361	['ERR550641','ERR11068999']	WGS		['ERX509710','ERX10515929']	['Illumina HiSeq 2500','NextSeq 500']	PAIRED		GENOMIC	ILLUMINA	ERS456763		['2980673','2382-04_vertis_bielvs_2013-02-13_78bp','SAMEA2533361','2382-04','ena-RUN-TAB-21-03-2023-12:28:23:025-128480','ERX509710','257919','ena-STUDY-FZB-08-08-2014-16:12:17:298-61','287903','ERP010814','ERX10515929','PRJEB9680','ERR550641','ena-EXPERIMENT-TAB-21-03-2023-12:28:23:025-128479','ERR11068999','ERS456763','ERP006619','PRJEB6945','ena-STUDY-FZB-22-06-2015-17:16:39:392-292']					DEU	Europe	Hamburg/Schleswig-Holstein																									844	844608317	450302441	['PRJEB9680','PRJEB6945']			99.44	3079440	82	lineage4.1.2.1	Sensitive	['outbreak_barhopping_DEU','input','Menardo_2021','tbprofiler','Menardo_2018','diff','Napier_2020','tree']	tuberculosis: human-adapted	L4.1.2	Mycobacterium tuberculosis
SAMN24851377	SRR17567900	WGS	UNIVERSITY OF WISCONSIN-MADISON	SRX13737146	NextSeq 550	PAIRED	RANDOM	GENOMIC	ILLUMINA	SRS11614747	SRP313707	['SRS11614747','SAMN24851377','PRJNA720149','SRR17567900','SRP313707','24851377','55-4AP','720149','SRX13737146','bp0','55-4AP_1.fastq']		2022-01-11T19:35:00.000Z							Homo sapiens	3	human																					565	565970484	188356463	PRJNA720149			99.58	1620814	54	lineage4.9	Sensitive	['input','diff','tbprofiler','tree','laboratory_biofilm']	tuberculosis: unclassified		Mycobacterium tuberculosis
SAMN33010987	SRR23310824	WGS	UNIVERSITY OF CALIFORNIA, SAN DIEGO	SRX19253711	NextSeq 500	PAIRED	RANDOM	GENOMIC	ILLUMINA	SRS16656456	SRP420557	['SRR23310824','PRJNA930488','TB-BP24124-127_S111_R1_001.fastq.gz','SRP420557','bp0','SRS16656456','BP2-4124','930488','SRX19253711','33010987','SAMN33010987']	2018	2023-02-01T21:08:00.000Z		47.00 N 28.83 E	MDA	Europe	Chisinau	sputum	Homo sapiens	3	human																					436	436748474	170235423	PRJNA930488			99.57	1779031	61	lineage2.2.1	MDR-TB	['tree','input','diff','tbprofiler']	tuberculosis: unclassified		Mycobacterium tuberculosis
SAMEA7549744	ERR4816383	WGS	PUBLIC HEALTH ENGLAND	ERX4686225	Illumina HiSeq 2500	PAIRED	RANDOM	GENOMIC	ILLUMINA	ERS5306395	ERP124941	['22469140','ERX4686225','SAMEA7549744','773303','ERR4816383','ERS5306395','PRJEB41201','sample.19203','project.PHE-TB','ERP124941','run.19203','experiment.19203']		2021-11-10T15:05:00.000Z			GBR	Europe																										50	50829640	22869176	PRJEB41201			99.45	489622	10	lineage3.1.2	Sensitive	['input','tbprofiler','CRyPTIC_PHE']	tuberculosis: unclassified		Mycobacterium tuberculosis
SAMN07659362	SRR6045731	WGS	MODMEDMICOXFORD	SRX3192645	Illumina MiSeq	PAIRED	RANDOM	GENOMIC	ILLUMINA	SRS2520382	SRP117784	['SRP117784','MMMOSAM:824428c2-d07d-45d7-8be8-cecbaffa2896','401515','7659362','PRJNA401515','SRX3192645','MMMOSRA:824428c2-d07d-45d7-8be8-cecbaffa2896','SAMN07659362','SRR6045731','SRS2520382']	2016	2017-10-27T17:07:00.000Z			GBR	Europe	Oxford		Homo sapiens	3	human					S		S					S	S								402	402154307	277380437	PRJNA401515	CRyPTIC_WHO2021_PMC7612554		99.58	785581	25	lineage4.3.4.2	Sensitive	['input','Walker_2022','tbprofiler','Napier_2020','tree','diff']	tuberculosis: human-adapted	L4.3.4.2	Mycobacterium tuberculosis
SAMN38204420	SRR26787828	WGS	HMS	SRX22486177	Illumina HiSeq 4000	SINGLE	cDNA	GENOMIC	ILLUMINA	SRS19499521	SRP471323	['PRJNA1039243','SAMN38204420','SRS19499521','bp0','=MID(A33, 5,5)','SRP471323','Peru10522','SRX22486177','SRR26787828','38204420','1039243','Peru10522_R1.fastq.gz']	2020	2023-11-11T09:55:00.000Z			PER	South America		sputum	Homo sapiens	3	human																					375	375491700	122224659	PRJNA1039243								standford	tuberculosis: unclassified		Mycobacterium tuberculosis
SAMEA114303694	ERR11893452	WGS	AGRIFOOD AND BIOSCIENCES INSTITUTE	ERX11277848	Illumina MiSeq	PAIRED	PCR	GENOMIC	ILLUMINA	ERS16292896	ERP150539	['ena-RUN-TAB-25-08-2023-17:17:38:043-7162','ERR11893452','ena-EXPERIMENT-TAB-25-08-2023-17:17:38:043-7161','ERS16292896','ERX11277848','BTB_GLA_1012','1009581','37159247','4c145ca5-9bec-4f13-b565-d365784e5168','SAMEA114303694','ERP150539','PRJEB65421']	2017	2023-09-01T14:27:00.000Z			GBR	Europe			Meles meles	3	European badger																					374	374953860	202163925	PRJEB65421			99.33	1466998	72	La1.8.1	Other	['tbprofiler','tree','input','diff']	tuberculosis: animal-adapted	La1	Mycobacterium bovis
SAMN41468026	SRR29093823	WGS	FIND, THE FOUNDATION FOR INNOVATIVE NEW DIAGNOSTICS	SRX24617924	Illumina HiSeq 2000	PAIRED	RANDOM	GENOMIC	ILLUMINA	SRS21355091	SRP507535	['SRP507535','SRX24617924','82B8A3_9BBCDB0F1DE3','41468026','1109295','SAMN41468026','SRR29093823','82B8A3_9BBCDB0F1DE3_C236_1_1','PRJNA1109295','TB-IS-1025-C236-1-1_S138_R1_001.fastq.gz','SRS21355091']		2024-05-21T06:07:00.000Z			ZAF	Africa			Homo sapiens	3	human																					457	457885454	197912936	PRJNA1109295								WHO_mutations_2023	tuberculosis: unclassified		Mycobacterium tuberculosis
SAMN28488186	SRR19241779	WGS	CORPORACION PARA INVESTIGACIONES BIOLOGICAS	SRX15302549	Illumina HiSeq 2500	PAIRED	RANDOM	GENOMIC	ILLUMINA	SRS13028603	SRP375643	['SRX15302549','TB-UT95','PRJNA838941','SRS13028603','SAMN28488186','SRR19241779','SRP375643','bp0','28488186','838941','UT95','UT95_TTAGGC_L005_R1_001.fastq.gz']	2005	2022-05-17T12:09:00.000Z			COL	South America			Homo sapiens	3	human																					4898	4898629179	3276495206	PRJNA838941			99.6	1181685	27	lineage4.3.3	Sensitive	['standford','input','tbprofiler','diff','tree']	tuberculosis: unclassified		Mycobacterium tuberculosis
SAMN30185191	SRR20958149	WGS	UNIVERSIDAD DE ANTIOQUIA	SRX16976673	Illumina NovaSeq 6000	PAIRED	RANDOM	GENOMIC	ILLUMINA	SRS14563502	SRP390379	['SAMN30185191','SRX16976673','SRS14563502','SRR20958149','KDPD044','bp0','867148','clean_KDPD044_1.fastq.gz','30185191','MtbKDPD044','PRJNA867148','SRP390379']	2022	2022-08-08T08:12:00.000Z		6.26 N 75.5669 W	COL	South America		sputum	Homo sapiens	3	human																					1887	1887333390	582815550	PRJNA867148			99.56	1889574	64	lineage4.1.2.1	Sensitive	['diff','standford','input','tree','tbprofiler']	tuberculosis: unclassified		Mycobacterium tuberculosis
SAMEA1530709	ERR176740	WGS	SC	ERX152886	Illumina HiSeq 2000	PAIRED	RANDOM	GENOMIC	ILLUMINA	ERS141909	ERP001072	['70265-sc-2012-05-29T15:07:28Z-1428824','SAMEA1530709','1759981','ERR176740','Karonga_Prevention_Study__KPS____whole_genome_sequ','ERS141909','Karonga_Prevention_Study__KPS____whole_genome_sequencing_in_a_whole_population-sc-2011-12-13T10:33:26Z-2066','ERX152886','ERP001072','SC_EXP_8205_7#7','PRJEB2794','SC_RUN_8205_7#7','204548']	1996	2012-10-12T09:40:00.000Z			MWI	Africa	Karonga	sputum	Homo sapiens	3	human																					445	445146800	299687147	PRJEB2794								['Karonga_Prevention_Study','input']	tuberculosis: unclassified		Mycobacterium tuberculosis
SAMN38031624	SRR26558641	WGS	MDUPHL	SRX22260011	NextSeq 550	PAIRED	RANDOM	GENOMIC	ILLUMINA	SRS19312753	SRP399923	['SRS19312753','SRR26558641','SAMN38031624','AUSMDU00060172','AUSMDU00060172_S163_R1_001.fastq.gz','SRP399923','38031624','SRX22260011','PRJNA857537','857537']	2021	2023-10-29T22:45:00.000Z			AUS	Oceania	Victoria		Homo sapiens	3	human																					635	635061688	293757317	PRJNA857537			99.51	1361855	47	lineage4.1.2	MDR-TB	['tree','diff','tbprofiler','input']	tuberculosis: unclassified		Mycobacterium tuberculosis
SAMN42410310	SRR29772428	WGS	INDIAN COUNCIL FOR MEDICAL RESEARCH NATIONAL INSTITUTE OF RESEARCH IN TUBERCULOSIS	SRX25272622	Illumina MiSeq	PAIRED	PCR	GENOMIC	ILLUMINA	SRS21957057	SRP367420	['bp0','42410310','SRS21957057','MD404_R1.fastq.gz','PRJNA822663','SRP367420','SAMN42410310','822663','SRR29772428','MD404','27256915','SRX25272622']	2022	2024-07-11T01:33:00.000Z		13.07265210 N 80.25039808 E	IND	Asia			Homo sapiens	3	human																					709	709171802	297889572	PRJNA822663									tuberculosis: unclassified		Mycobacterium tuberculosis
SAMEA9976394	ERR6865697	WGS	IMPERIAL COLLEGE LONDON	ERX6489125	Illumina HiSeq 2000	PAIRED	RANDOM	GENOMIC	ILLUMINA	ERS7654673	ERP123401	['CA0323109','ERS7654673','ERR6865697','ERX6489125','666870','ena-STUDY-IMPERIAL COLLEGE LONDON-12-08-2020-14:44:57:582-2394','CA0323109_raw_wgs_R1R2','ERP123401','PRJEB39837','SAMEA9976394','CA0323109_raw_wgs','22011195']	2009	2021-10-15T13:04:00.000Z			PER	South America	Lima		Homo sapiens	3	human																					330	330684866	139489916	PRJEB39837			99.61	1769372	61	lineage4.3.3	Sensitive	['tbprofiler','diff','standford','input','tree']	tuberculosis: unclassified		Mycobacterium tuberculosis
SAMN41468248	SRR29093975	WGS	FIND, THE FOUNDATION FOR INNOVATIVE NEW DIAGNOSTICS	SRX24617771	Illumina HiSeq 2000	PAIRED	RANDOM	GENOMIC	ILLUMINA	SRS21354936	SRP507535	['SRX24617771','PRJNA1109295','1109295','SRP507535','82B8A3_F38B375B5A0B_C138_4_2','TB-C138-4-2_S88_R1_001.fastq.gz','SRS21354936','41468248','SRR29093975','SAMN41468248','82B8A3_F38B375B5A0B']		2024-05-21T06:08:00.000Z							Homo sapiens	3	human																					235	235217230	103015217	PRJNA1109295								WHO_mutations_2023	tuberculosis: unclassified		Mycobacterium tuberculosis
SAMN03300684	SRR1792326	WGS	USDA-NVSL-DBL	SRX867988	Illumina MiSeq	PAIRED	RANDOM	GENOMIC	ILLUMINA	SRS838426	SRP053287	['250: 12-1278_files','SRR1792326','250: 12-1278','SRS838426','3300684','SRP053287','251692','SAMN03300684','12-1278','PRJNA251692','SRX867988']	2012	2015-02-23T16:41:00.000Z			USA	North America	CA		Bos taurus	2	domestic cattle																					471	471103432	258466697	PRJNA251692			99.4	1660687	81	La1.8.1	Other	['input','tbprofiler','diff','tree']	tuberculosis: animal-adapted	La1	Mycobacterium bovis
SAMN08612850	SRR6785450	WGS	SAN RAFFAELE	SRX3745082	NextSeq 500	PAIRED	RANDOM	GENOMIC	ILLUMINA	SRS3001489	SRP128089	['5524-13','bp0','SRP128089','PRJNA428596','8612850','5524-13_lib3742_nextseq_n0023_151bp.gatk.bam','SRR6785450','428596','SAMN08612850','5524-13_WGS','SRS3001489','SRX3745082']		2018-02-27T06:12:00.000Z							Homo sapiens	3	human																					448	448295631	203537683	PRJNA428596			99.53	1058925	21	lineage2.2.1	Sensitive	['diff','tree','input','tbprofiler']	tuberculosis: unclassified		Mycobacterium tuberculosis
SAMEA112799664	ERR11049519	WGS	FZB	ERX10496309	NextSeq 500	PAIRED		GENOMIC	ILLUMINA	ERS14807210	ERP010814	['ERS14807210','ena-RUN-TAB-21-03-2023-10:57:59:571-105298','ERX10496309','20005259','ERR11049519','287903','ena-EXPERIMENT-TAB-21-03-2023-10:57:59:571-105297','33851720','PRJEB9680','ERP010814','SAMEA112799664','ena-STUDY-FZB-22-06-2015-17:16:39:392-292']		2023-07-20T21:55:00.000Z																														504	504482076	224742959	PRJEB9680			99.78	1614867	54	lineage4.9	Sensitive	['diff','tree','tbprofiler','input']	tuberculosis: unclassified		Mycobacterium tuberculosis
SAMEA112800900	ERR11050903	WGS	FZB	ERX10497694	NextSeq 500	PAIRED		GENOMIC	ILLUMINA	ERS14808446	ERP010814	['SAMEA112800900','ena-RUN-TAB-21-03-2023-10:58:00:122-108066','ERS14808446','21005673','287903','ena-STUDY-FZB-22-06-2015-17:16:39:392-292','ena-EXPERIMENT-TAB-21-03-2023-10:58:00:122-108065','ERP010814','ERX10497694','33852956','ERR11050903','PRJEB9680']		2023-07-21T00:06:00.000Z																														528	528483171	254036827	PRJEB9680			99.62	1427681	48	lineage4.8	Sensitive	['tbprofiler','input','tree','diff']	tuberculosis: unclassified		Mycobacterium tuberculosis
SAMN20693295	SRR16370366	WGS	HARVARD MEDICAL SCHOOL	SRX12647780	Illumina HiSeq 2500	PAIRED	RANDOM	GENOMIC	ILLUMINA	SRS10601076	SRP341700	['bp0','20693295','SRX12647780','771909','SRS10601076','SAMN20693295','PRJNA771909','IDR1500058475','SRP341700','SRR16370366','IDR1500058475_R1.fastq.gz']		2021-10-16T19:11:00.000Z																														818	818265047	538167691	PRJNA771909			99.43	1300249	56	lineage2.2.1	Sensitive	['diff','tbprofiler','input','tree']	tuberculosis: unclassified		Mycobacterium tuberculosis
SAMN19657343	SRR14782032	WGS	SIMON FRASER UNIVERSITY	SRX11115237	NextSeq 500	PAIRED	RANDOM	GENOMIC	ILLUMINA	SRS9179225	SRP323639	['PRJNA736718','SAMN19657343','19657343','SRP323639','bp0','TB-111-14937-19_S129','SRX11115237','SRS9179225','TB-111-14937-19_S129_R1_001.fastq.gz','736718','SRR14782032']	2019	2021-06-11T23:54:00.000Z		47.03278 N 28.89972 E	MDA	Europe			Homo sapiens	3	human																					567	567283142	236845096	PRJNA736718			99.17	1416825	48	lineage2.2.1	Sensitive	['input','tbprofiler','tree','diff']	tuberculosis: unclassified		Mycobacterium tuberculosis
SAMEA5569960	ERR3287766	WGS	UNIVERSIDAD PERUANA CAYETANO HEREDIA, PERU	ERX3314275	Illumina HiSeq 4000	PAIRED	RANDOM	GENOMIC	ILLUMINA	ERS3371981	ERP114885	['project.Gates_clinical_isolates_Peru','SAMEA5569960','run.11792','ERR3287766','11622244','sample.11792','PRJEB32234','ERS3371981','542465','ERX3314275','experiment.11792','ERP114885']		2021-11-03T09:43:00.000Z			PER	South America						S	S			R	S	R	S	S				R	R	S		S	S	S	R	571	571023900	236484192	PRJEB32234	['Walker_2022','CRyPTIC_reuse_table']		99.77	1734985	59	lineage4.3.3	MDR-TB	['CRyPTIC_reuse_table','tbprofiler','Walker_2022','CRyPTIC_UPCH','input','tree','diff']	tuberculosis: unclassified		Mycobacterium tuberculosis
SAMEA1117835	ERR2512654	WGS	PHE	ERX2531864	Illumina HiSeq 2000	PAIRED	RANDOM	GENOMIC	ILLUMINA	ERS2397244	ERP107961	['ERS2397244','493034','run.4239','ERX2531864','10121781','ERR2512654','project.First_10k_genomes_study_set_4','experiment.4239','ERP107961','PRJEB25991','SAMEA1117835','sample.4239']		2021-10-23T15:04:00.000Z			GBR	Europe	England									S		S					S	S								377	377414400	268596151	PRJEB25991	Walker_2022		99.23	1813028	40	lineage3	Sensitive	['Walker_2022','tbprofiler','CRyPTIC_PHE','tree','Napier_2020','input','diff']	tuberculosis: human-adapted	L3	Mycobacterium tuberculosis
SAMN40273635	SRR28239510	WGS	NIH / NIAID	SRX23850811	NextSeq 2000	PAIRED	RANDOM	GENOMIC	ILLUMINA	SRS20670885	SRP493618	['SRR28239510','SRX23850811','SRS20670885','SAMN40273635','64537','SRP493618','TBPO-6622_lib61687_nextseq_ny0118_151bp.filtered_2_bwa.1.fastq.gz','1074779','40273635','PRJNA1074779']	2021	2024-03-06T10:15:00.000Z		41.7151 N 44.8271 E	GEO	Asia	Tbilisi	sputum	Homo sapiens	3	human																					785	785034010	271030268	PRJNA1074779			99.43	1641554	55	lineage2.2.1	Other	['tbprofiler','diff','tree','input']	tuberculosis: unclassified		Mycobacterium tuberculosis
SAMEA6599739	ERR6057616	WGS	WELLCOME SANGER INSTITUTE	ERX5696483	HiSeq X Ten	PAIRED	RANDOM	GENOMIC	ILLUMINA	ERS4364012	ERP024108	['SAMEA6599739','512657','ERX5696483','Mycobacteria_in_non_CF_bronchiectasis_patients-sc-4853','ERP024108','PRJEB21813','SC_EXP_34154_8#40','SC_RUN_34154_8#40','54357eee-532e-11ea-a08b-fa163e2f1184','19707121','ERS4364012','ERR6057616']		2021-06-30T10:40:00.000Z																														466	466390982	197411679	PRJEB21813									NTM: avium complex		Mycobacterium avium
SAMEA112805949	ERR11082236	WGS	FZB	ERX10529605	NextSeq 500	PAIRED		GENOMIC	ILLUMINA	ERS14813495	ERP010814	['287903','ERP010814','PRJEB9680','ERR11082236','ena-STUDY-FZB-22-06-2015-17:16:39:392-292','ena-RUN-TAB-22-03-2023-09:39:46:324-142789','ena-EXPERIMENT-TAB-22-03-2023-09:39:46:324-142788','SAMEA112805949','ERS14813495','ERX10529605','33894044','7003-96']		2023-07-21T05:48:00.000Z																														540	540354115	233883161	PRJEB9680			99.53	1703460	52	lineage4.8	MDR-TB	['tree','diff','input','tbprofiler']	tuberculosis: unclassified		Mycobacterium tuberculosis
SAMN07658181	SRR6044941	WGS	MODMEDMICOXFORD	SRX3191905	Illumina MiSeq	PAIRED	RANDOM	GENOMIC	ILLUMINA	SRS2519214	SRP117784	['SRX3191905','MMMOSAM:f903188e-fca9-421d-95aa-df5cb00a370b','SRR6044941','MMMOSRA:f903188e-fca9-421d-95aa-df5cb00a370b','SRP117784','PRJNA401515','7658181','401515','SAMN07658181','SRS2519214']	2016	2017-10-27T16:05:00.000Z			GBR	Europe	Oxford		Homo sapiens	3	human																					502	502662136	302265412	PRJNA401515									unclassified mycobacteria		Mycobacterium sp.
SAMN40547180	SRR28389831	WGS	NIH / NIAID	SRX23994902	NextSeq 2000	PAIRED	RANDOM	GENOMIC	ILLUMINA	SRS20791632	SRP496484	['TBPO-6846_lib60667_nextseq_ny0111_151bp.filtered_2_bwa.1.fastq.gz','40547180','SRS20791632','SRX23994902','SRR28389831','1074786','113907','SRP496484','PRJNA1074786','SAMN40547180']	2023	2024-03-20T00:53:00.000Z		23.6345 N 102.5528 W	MEX	North America		bronchoalveolar lavage	Homo sapiens	3	human																					279	279508736	112336807	PRJNA1074786			99.44	849618	29	lineage4.1.1.3	Other	['standford','diff','tbprofiler','tree','input']	tuberculosis: unclassified		Mycobacterium tuberculosis
SAMEA112805016	ERR11081195	WGS	FZB	ERX10528563	NextSeq 500	PAIRED		GENOMIC	ILLUMINA	ERS14812562	ERP010814	['ERR11081195','33893113','287903','4256-17','ERX10528563','ena-RUN-TAB-22-03-2023-09:21:25:348-112487','SAMEA112805016','ena-STUDY-FZB-22-06-2015-17:16:39:392-292','ena-EXPERIMENT-TAB-22-03-2023-09:21:25:348-112486','ERP010814','PRJEB9680','ERS14812562']		2023-07-21T04:05:00.000Z																														601	601948977	263532403	PRJEB9680			99.78	1679699	56	lineage4.8	Sensitive	['tbprofiler','input','diff','tree']	tuberculosis: unclassified		Mycobacterium tuberculosis
SAMN04522007	SRR3725722	WGS	BI	SRX1882691	Illumina HiSeq 2500	SINGLE	PCR	GENOMIC	ILLUMINA	SRS1529104	SRP077478	['300846','BI_468','PRJNA300846','SRP077478','SRS1529104','G05037','4522007','SRX1882691','SAMN04522007','SRR3725722']		2016-06-28T12:51:00.000Z			CIV	Africa		sputum	Homo sapiens	3	human																					3432	3432987778	1073621999	PRJNA300846								['Napier_2020','IeDEA','Menardo_2021','Menardo_2018']	tuberculosis: human-adapted	L4.1.3	Mycobacterium tuberculosis
SAMN31673590	SRR22249738	WGS	INSTITUTE OF CLINICAL PATHOLOGY AND MEDICAL RESEARCH	SRX18226622	NextSeq 500	PAIRED	RANDOM	GENOMIC	ILLUMINA	SRS15722970	SRP407089	['SRX18226622','PRJNA899911','SRS15722970','19-1773-0205','899911','SAMN31673590','bp0','19-1773-0205_1.fastq.gz','SRP407089','31673590','SRR22249738']	2019	2022-11-09T19:18:00.000Z			AUS	Oceania	NSW		Homo sapiens	3	human																					400	400437115	170179617	PRJNA899911			99.5	1863176	59	lineage2.2.1	MDR-TB	['tbprofiler','tree','input','diff']	tuberculosis: unclassified		Mycobacterium tuberculosis
SAMEA9976350	ERR6865653	WGS	IMPERIAL COLLEGE LONDON	ERX6489081	Illumina HiSeq 2000	PAIRED	RANDOM	GENOMIC	ILLUMINA	ERS7654629	ERP123401	['ERS7654629','ERP123401','CA0260809','ERR6865653','PRJEB39837','CA0260809_raw_wgs','CA0260809_raw_wgs_R1R2','SAMEA9976350','ena-STUDY-IMPERIAL COLLEGE LONDON-12-08-2020-14:44:57:582-2394','666870','ERX6489081','22011151']	2009	2021-10-15T13:03:00.000Z			PER	South America	Lima		Homo sapiens	3	human																					332	332636390	140467883	PRJEB39837			99.68	1797010	61	lineage4.8;lineage4.1.2.1	Sensitive	['standford','diff','tbprofiler','input']	tuberculosis: unclassified		Mycobacterium tuberculosis
SAMN11265286	SRR8791250	AMPLICON	UNIVERSITY OF CALIFORNIA SAN DIEGO	SRX5581111	Illumina MiSeq	PAIRED	PCR	GENOMIC	ILLUMINA	SRS4542693	SRP189570	['11265286','30062_S21_L001_R1_001.fastq.gz','SRS4542693','SAMN11265286','30062_S21','PRJNA505787','SRX5581111','SRR8791250','SRP189570','505787']		2019-03-27T08:42:00.000Z						sputum	Homo sapiens	3	human																					187	187491696	121959508	PRJNA505787									tuberculosis: unclassified		Mycobacterium tuberculosis
SAMN13169490	SRR10380195	WGS	NIH / NIAID	SRX7080739	Illumina MiSeq	PAIRED	RANDOM	GENOMIC	ILLUMINA	SRS5596505	SRP227831	['SRX7080739','SRR10380195','SRS5596505','bp0','586859','SRP227831','PRJNA586859','SAMN13169490','13169490','TB-CPath-Valeriu-IS-1009-7226_S274_R1_001.fastq.gz','6997']	2018	2019-10-31T13:31:00.000Z		47.0105 N 28.8638 E	MDA	Europe	Chisinau	sputum	Homo sapiens	3	human																					528	528211288	228813145	PRJNA586859			99.58	1649190	57	lineage4.1.2.1	Sensitive	['tree','Menardo_2021','diff','tbprofiler','input']	tuberculosis: human-adapted	L4	Mycobacterium tuberculosis
SAMEA7563416	ERR4830976	WGS	IML GAUTING	ERX4700960	NextSeq 500	PAIRED	RANDOM	GENOMIC	ILLUMINA	ERS5320049	ERP125013	['experiment.30177','run.30177','ERS5320049','SAMEA7563416','project.Cryptic_6th','ERP125013','PRJEB41272','sample.30177','22478983','ERR4830976','773339','ERX4700960']		2021-11-11T10:07:00.000Z			NPL	Asia						S				I	R	R	S	R				R		S	S	S	R	S	R	759	759062438	321246439	PRJEB41272	['Walker_2022','CRyPTIC_reuse_table']		99.52	1700308	58	lineage2.2.1	Pre-XDR-TB	['input','Walker_2022','diff','tree','CRyPTIC_reuse_table','tbprofiler','CRyPTIC_Gauting']	tuberculosis: unclassified		Mycobacterium tuberculosis
SAMEA4706852	ERR3439588	WGS	WELLCOME SANGER INSTITUTE	ERX3461608	Illumina HiSeq X Ten	PAIRED	RANDOM	GENOMIC	ILLUMINA	ERS2527013	ERP021867	['Exploring_the_richness_of_Mycobacterium_bovis_strain_diversity-sc-4667','SC_RUN_26268_2#367','994b54b6-5454-11e8-bf7f-3c4a9275d6c8','ERR3439588','480613','PRJEB19799','SC_EXP_26268_2#367','SAMEA4706852','ERX3461608','12304225','ERP021867','ERS2527013']		2019-07-18T09:27:00.000Z			GBR	Europe																										321	321406822	69570663	PRJEB19799			99.35	1810501	60	La1.8.1	Other	['diff','tbprofiler','bovis_GBR','input','tree']	tuberculosis: animal-adapted	La1	Mycobacterium bovis
SAMEA2710811	ERR718316	WGS	SC	ERX662238	Illumina HiSeq 2000	PAIRED	RANDOM	GENOMIC	ILLUMINA	ERS531768	ERP006738	['3310208','PRJEB7056','The_interaction_between_the_host_and_pathogen_genetics_in_susceptibility_to_pulmonary_tuberculosis-sc-3274','SC_EXP_14448_6#32','ERR718316','16299-sc-2107404','SAMEA2710811','ERX662238','272028','ERP006738','ERS531768','SC_RUN_14448_6#32']		2016-01-15T12:54:00.000Z			THA	Asia																										450	450208200	221241971	PRJEB7056			99.59	1586236	36	lineage2.2.1	Other	['diff','tbprofiler','Napier_2020','tree','input','Menardo_2021']	tuberculosis: human-adapted	L2.2.1	Mycobacterium tuberculosis
SAMN03647347	SRR2100174	WGS	UNIVERSITY OF OXFORD	SRX1094868	Illumina HiSeq 2500	PAIRED	RANDOM	GENOMIC	ILLUMINA	SRS991683	SRP061066	['PRJNA282721','SRP061066','SRX1094868','282721','SRR2100174','C00008704','5ef41730-a568-473f-ba11-a4984242b630_R00000039_v2.bam','SRS991683','SAMN03647347','3647347']		2015-07-22T12:28:00.000Z			GBR	Europe										S		S					S	S								384	384269800	288610784	PRJNA282721	CRyPTIC_WHO2021_PMC7612554		99.48	1903413	43	lineage3	Sensitive	['tree','Menardo_2018','Walker_2022','Napier_2020','input','diff','tbprofiler','Menardo_2021']	tuberculosis: human-adapted	L3	Mycobacterium tuberculosis
SAMEA4441676	ERR1654681	WGS	FZB	ERX1724997	NextSeq 500	PAIRED		GENOMIC	ILLUMINA	ERS1353125	ERP017223	['ERR1654681','ERX1724997','5830073','ena-RUN-FZB-21-09-2016-15:36:41:337-41','ena-EXPERIMENT-FZB-21-09-2016-15:36:41:337-41','344133','ERS1353125','PRJEB15463','SAMEA4441676','DRC-073430','ERP017223','ena-STUDY-FZB-21-09-2016-07:37:06:827-64']		2016-10-06T01:06:00.000Z			COD	Africa	Kinshasa																									746	746961744	327490045	PRJEB15463			99.74	1436156	49	lineage4.6.1.2	MDR-TB	['diff','tree','input','tbprofiler']	MTBC		Mycobacterium tuberculosis complex sp.
SAMN31037905	SRR21727734	WGS	WADSWORTH CENTER	SRX17723624	Illumina MiSeq	PAIRED	RANDOM	GENOMIC	ILLUMINA	SRS15253618	SRP338930	['SRR21727734','IDR2000152273-01-01_S56_L001_R1_001.fastq.gz','SRX17723624','766641','PRJNA766641','31037905','SAMN31037905','IDR2000152273','SRS15253618','SRP338930']	2020	2022-09-27T13:05:00.000Z			USA	North America	New York state		Homo sapiens	3	human																					675	675102844	450597335	PRJNA766641			99.64	600693	26	lineage4.1.2.1	HR-TB	['tree','tbprofiler','diff','input']	tuberculosis: unclassified		Mycobacterium tuberculosis
SAMEA6359692	ERR5087567	WGS	WELLCOME SANGER INSTITUTE	ERX4893688	HiSeq X Ten	PAIRED	RANDOM	GENOMIC	ILLUMINA	ERS4125941	ERP021867	['SC_RUN_33224_3#127','Exploring_the_richness_of_Mycobacterium_bovis_strain_diversity-sc-4667','SC_EXP_33224_3#127','480613','ERX4893688','adc3b49a-1692-11ea-8643-fa163e2f1184','SAMEA6359692','ERP021867','ERR5087567','PRJEB19799','17353376','ERS4125941']		2021-02-02T02:07:00.000Z			GBR	Europe																										500	500487084	115370169	PRJEB19799			98.4	1611526	37	La1.8.1	Other	['diff','bovis_GBR','tree','input','tbprofiler']	tuberculosis: animal-adapted	La1	Mycobacterium bovis
SAMN15701522	SRR12367894	WGS	DIVISION OF GENOMIC MEDICINE AND INNOVATION SUPPORT	SRX8867021	NextSeq 500	SINGLE	RANDOM PCR	GENOMIC	ILLUMINA	SRS7127989	SRP275544	['MTBDR180567','bp0','15701522','MTBDR180567_S58_good_1.fastq.gz','SAMN15701522','SRR12367894','SRS7127989','SRX8867021','650263','SRP275544','PRJNA650263']	2019	2020-08-03T05:41:00.000Z		15.87 N 100.99 E	THA	Asia		sputum	Homo sapiens	3	human																					109	109729405	48588368	PRJNA650263									tuberculosis: unclassified		Mycobacterium tuberculosis
SAMN38644477	SRR27048406	WGS	FIOCRUZ	SRX22738315	NextSeq 500	PAIRED		GENOMIC	ILLUMINA	SRS19726829	SRP475706	['SRX22738315','PRJNA1048499','38644477','SRS19726829','SRP475706','KAN-43','1048499','atyp 834','SAMN38644477','KAN-43_lib11511_nextseq_n0158_151bp_R1.fastq.gz','bp0','SRR27048406']		2023-12-04T17:00:00.000Z			NLD	Europe																										741	741911797	345621388	PRJNA1048499									NTM: unclassified		Mycobacterium kansasi
SAMEA3558278	ERR1034745	WGS	LSHTM	ERX1113543	Illumina MiSeq	PAIRED		GENOMIC	ILLUMINA	ERS865427	ERP011639	['ena-RUN-LSHTM-25-09-2015-14:04:49:428-170','4154574','297845','mtb170','SAMEA3558278','ena-STUDY-LSHTM-18-08-2015-18:02:02:463-104','ERX1113543','ERS865427','ERP011639','ERR1034745','ena-EXPERIMENT-LSHTM-25-09-2015-14:04:49:428-170','PRJEB10385']		2015-12-10T05:27:00.000Z			PER	South America							S	S		S		S						S	S							796	796688340	505707985	PRJEB10385	Coll_2018		99.55	1145651	27	lineage4.3.2	Sensitive	['Coll_2018','tree','Napier_2020','tbprofiler','diff','input']	tuberculosis: human-adapted	L4.3.2	Mycobacterium tuberculosis
SAMEA3318377	ERR841393	WGS	STPH	ERX921480	Illumina HiSeq 2000	SINGLE	RANDOM	GENOMIC	ILLUMINA	ERS693858	ERP010057	['ERS693858','4449630','ena-RUN-STPH-31-03-2015-10:28:41:979-12','ena-STUDY-STPH-31-03-2015-10:28:44:864-101','310441','ERP010057','PRJEB9003','LF1269','ena-EXPERIMENT-STPH-31-03-2015-10:28:41:979-12','ERX921480','SAMEA3318377','ERR841393']		2016-01-31T08:11:00.000Z																														428	428167542	327743403	PRJEB9003								['Menardo_2018','Menardo_2021']	tuberculosis: human-adapted	L4	Mycobacterium tuberculosis
SAMN37848115	SRR26399949	WGS	UNIVERSITY OF MELBOURNE/ THE PETER DOHERTY INSTITUTE FOR INFECTION AND IMMUNITY	SRX22105782	Illumina HiSeq 4000	PAIRED	RANDOM	GENOMIC	ILLUMINA	SRS19170862	SRP466602	['bp0','SRR26399949','SRP466602','37848115','Sample_196_1.fastq.gz','SRS19170862','SRX22105782','1028637','PRJNA1028637','SAMN37848115','Sample_196']		2023-10-16T19:06:00.000Z		10.8231 N 106.6297 E	VNM	Asia	Ho Chi Minh City	sputum	Homo sapiens	3	human																					763	763027932	420959557	PRJNA1028637			99.44	1924646	45	lineage2.2.1	Other	['input','diff','tree','tbprofiler']	tuberculosis: unclassified		Mycobacterium tuberculosis
SAMEA13321138	ERR9285945	WGS	FZB	ERX8828058	NextSeq 500	PAIRED		GENOMIC	ILLUMINA	ERS10923874	ERP135372	['2cd0bdb6-32c5-4af0-bebb-b7a34ee46296','ERR9285945','ERS10923874','ena-RUN-TAB-15-03-2022-16:45:22:024-9631','PRJEB50767','ERX8828058','49-GK','ena-EXPERIMENT-TAB-15-03-2022-16:45:22:024-9630','822241','ERP135372','SAMEA13321138','27174872']		2022-05-20T07:45:00.000Z			KEN	Africa	Nairobi																									896	896316220	378182176	PRJEB50767			99.58	1666984	57	lineage4.6.1.2	Sensitive	['tbprofiler','WGS_KEN','tree','input','diff']	tuberculosis: unclassified		Mycobacterium tuberculosis
SAMEA6873591	ERR4193950	WGS	PUBLIC HEALTH AGENCY OF SWEDEN	ERX4155103	Ion Torrent S5 XL	SINGLE	RANDOM	GENOMIC	ION_TORRENT	ERS4601154	ERP113414	['ena-STUDY-Public Health Agency of Sweden-22-01-2019-12:08:47:973-754','516854','ERS4601154','SEA201700280','15152320','PRJEB30922','SAMEA6873591','ena-EXPERIMENT-Public Health Agency of Sweden-04-06-2020-15:25:20:516-17','ERX4155103','ERR4193950','ena-RUN-Public Health Agency of Sweden-04-06-2020-15:25:20:516-17','ERP113414']	2017	2020-06-05T22:17:00.000Z			SWE	Europe			Homo sapiens	3	human																					325	325922936	255134467	PRJEB30922									tuberculosis: unclassified		Mycobacterium tuberculosis
SAMN05918637	SRR28393663	WGS	FIND, THE FOUNDATION FOR INNOVATIVE NEW DIAGNOSTICS	SRX23998689	Illumina HiSeq 2500	PAIRED	RANDOM	GENOMIC	ILLUMINA	SRS20795259	SRP496567	['SRX23998689','SRS20795259','5918637','98-R355','343736','WGS-Peru4537','SRP496567','Peru4537_R1.fastq.gz','SRR28393663','PRJNA343736','SAMN05918637']	2012	2024-03-20T07:44:00.000Z		12 S 77 W	PER	South America	Lima	As reported: patient	Homo sapiens	3	human																					385	385816250	172264171	PRJNA343736			99.65	1869367	54	lineage4.3.4.2;lineage4.1.2.1;lineage4.1.1	MDR-TB	['input','tbprofiler','standford','diff']	tuberculosis: unclassified		Mycobacterium tuberculosis
SAMEA7544673	ERR4811615	WGS	CCDC	ERX4681160	HiSeq X Ten	PAIRED	RANDOM	GENOMIC	ILLUMINA	ERS5301330	ERP124937	['project.CDC_192','run.15229','experiment.15229','22464508','ERR4811615','773299','ERS5301330','SAMEA7544673','PRJEB41197','ERP124937','ERX4681160','sample.15229']		2021-11-10T06:09:00.000Z			CHN	Asia						S	S			S	S	S	S	S				S	S	S	S	S	S	S	S	1691	1691175600	713745981	PRJEB41197	['CRyPTIC_reuse_table','Walker_2022']		99.58	1802232	61	lineage2.2.1	Sensitive	['tbprofiler','CRyPTIC_reuse_table','input','CRyPTIC_CCDC_CDC_192','tree','diff','Walker_2022']	tuberculosis: unclassified		Mycobacterium tuberculosis
SAMEA11206924	ERR7801545	WGS	UNIVERSITY OF BASEL, SWITZERLAND	ERX7369233	Illumina HiSeq 2500	SINGLE		GENOMIC	ILLUMINA	ERS8856424	ERP134075	['ena-EXPERIMENT-TAB-21-12-2021-17:16:01:069-9171','794708','SAMEA11206924','ERS8856424','G26916','ena-RUN-TAB-21-12-2021-17:16:01:069-9172','24685109','9bc3fa2b-c877-4dc7-b821-d8f2b9e08e1b','ERP134075','ERR7801545','ERX7369233','PRJEB49562']	2016	2022-07-22T06:34:00.000Z			TZA	Africa			Homo sapiens	3	human																					396	396168066	179619258	PRJEB49562								input	tuberculosis: unclassified		Mycobacterium tuberculosis
SAMEA7553075	ERR4819709	WGS	PUBLIC HEALTH ENGLAND	ERX4689551	Illumina MiSeq	PAIRED	RANDOM	GENOMIC	ILLUMINA	ERS5309721	ERP124941	['sample.22530','experiment.22530','SAMEA7553075','PRJEB41201','run.22530','ERP124941','773303','22472466','project.PHE-TB','ERR4819709','ERX4689551','ERS5309721']		2021-11-10T22:20:00.000Z			GBR	Europe																										313	313229282	181119197	PRJEB41201			99.52	1874139	63	lineage4.1.1.3	Sensitive	['input','tbprofiler','tree','CRyPTIC_PHE','diff']	tuberculosis: unclassified		Mycobacterium tuberculosis
SAMN05575464	SRR4033442	WGS	HARVARD MEDICAL SCHOOL	SRX2024773	Illumina HiSeq 2000	PAIRED	RANDOM	GENOMIC	ILLUMINA	SRS1619202	SRP082185	['PRJNA323744','SRP082185','5575464','SRS1619202','SRX2024773','SRR4033442','P19-Lung1-A3','323744','737-L1A3_2.fastq.gz','SAMN05575464']	2013-06	2016-08-15T23:44:00.000Z		29.6483 S 30.3318 E	ZAF	Africa	Kwazulu-Natal	lung	Homo sapiens	3	human																					230	230817320	159910934	PRJNA323744								['Napier_2020','input','intrapatient_ZAF','denylist']	tuberculosis: human-adapted	L4.3.2.1	Mycobacterium tuberculosis
SAMEA7156652	ERR5864246	WGS	SWISS TROPICAL AND PUBLIC HEALTH INSTITUTE	ERX5510041	Illumina HiSeq 2500	PAIRED		GENOMIC	ILLUMINA	ERS4917115	ERP123095	['ERP123095','ERR5864246','ERX5510041','G02862','19060333','674180','SRS8942503','ERS4917115','ena-STUDY-Swiss Tropical and Public Health Institute-27-07-2020-11:23:30:592-1894','ena-EXPERIMENT-Swiss Tropical and Public Health Institute-03-05-2021-19:33:15:124-710','SAMEA7156652','ena-RUN-Swiss Tropical and Public Health Institute-03-05-2021-19:33:15:124-710','PRJEB39561']		2021-05-15T01:08:00.000Z			GEO	Asia																										854	854131144	595715041	PRJEB39561			99.46	1588089	35	lineage2.2.1	MDR-TB	['R-MDR_GEO','diff','tbprofiler','tree','input']	tuberculosis: unclassified		Mycobacterium tuberculosis
SAMN28455506	SRR19233759	WGS	WADSWORTH CENTER	SRX15294557	Illumina MiSeq	PAIRED	RANDOM	GENOMIC	ILLUMINA	SRS13024060	SRP374006	['PRJNA835805','SRX15294557','SAMN28455506','IDR1600027328-01-02','28455506','IDR1600027328-01-02_R1.fastq.gz','835805','SRS13024060','SRR19233759','SRP374006']	2016	2022-05-16T17:17:00.000Z			USA	North America	Monroe County	bronchial wash	Homo sapiens	3	human																					406	406077472	232926953	PRJNA835805			99.49	1580212	74	lineage3.1.2	HR-TB	['tbprofiler','diff','tree','input']	tuberculosis: unclassified		Mycobacterium tuberculosis
SAMEA14493248	ERR9806679	WGS	UNIVERSITY OF ANTWERP	ERX9353665	Illumina HiSeq 2500	PAIRED	RANDOM PCR	GENOMIC	ILLUMINA	ERS12121612	ERP134958	['28830629','ERP134958','ERX9353665','ERS12121612','844747','PRJEB50385','SAMEA14493248','ena-RUN-TAB-31-05-2022-21:20:15:536-1547','ERR9806679','cheddar_cheese','ena-EXPERIMENT-TAB-31-05-2022-21:20:15:536-1546']	2013	2022-06-25T18:23:00.000Z			ZAF	Africa		sputum	Homo sapiens	3	human																					1174	1174939758	589517990	PRJEB50385								input	tuberculosis: unclassified		Mycobacterium tuberculosis
SAMN42034085	SRR29539560	WGS	NIAID TB PORTALS PROGRAM	SRX25047228	NextSeq 2000	PAIRED	RANDOM	GENOMIC	ILLUMINA	SRS21744376	SRP515897	['PRJNA1074785','TBPO-4252_lib55802_nextseq_ny0089_151bp.filtered_2_bwa.1.fastq.gz','SAMN42034085','25286','SRR29539560','1074785','SRS21744376','SRX25047228','42034085','SRP515897']	2021	2024-06-25T13:39:00.000Z		48.3794 N 31.1656 E	UKR	Europe		sputum	Homo sapiens	3	human																					683	683546304	236443844	PRJNA1074785									tuberculosis: unclassified		Mycobacterium tuberculosis
SAMEA115746234	ERR13285017	WGS	UNIVERSITY OF OXFORD, NUFFIELD DEPARTMENT OF MEDIC	ERX12655443	NextSeq 500	PAIRED	RANDOM PCR	GENOMIC	ILLUMINA	ERS20256118	ERP161058	['webin-reads-c50863cff150','ERP161058','SAMEA115746234','ERS20256118','b28b5ff0-515d-42d2-bc0f-19e45ec26bb9','ERX12655443','ERR13285017','41889778','1124794','c50863cff150','PRJEB76547']	2020	2024-08-10T05:23:00.000Z			DEU	Europe																										1552	1552035332	668541085	PRJEB76547								CRyPTIC_2024	tuberculosis: unclassified		Mycobacterium tuberculosis
SAMN40031340	SRR28045201	WGS	CHRISTIAN MEDICAL COLLAGE, VELLORE	SRX23696495	Illumina NovaSeq 6000	PAIRED	RANDOM	GENOMIC	ILLUMINA	SRS20526680	SRP226525	['801013024_R1.fastq.gz','40031340','SRS20526680','SRP226525','PRJNA575883','801013024','575883','SAMN40031340','SRR28045201','SRX23696495']	2022	2024-02-22T06:58:00.000Z		21.7679 N 78.8718 E	IND	Asia	Madhya Pradesh - Bhairopur		Homo sapiens	3	human																					986	986617692	411445944	PRJNA575883			74.11	1114024	31	lineage2.2.1	Sensitive	['input','diff','tree','tbprofiler']	tuberculosis: unclassified		Mycobacterium tuberculosis
SAMEA2534497	ERR552224	WGS	FZB	ERX511293	Illumina HiSeq 2500	PAIRED		GENOMIC	ILLUMINA	ERS457899	ERP010814	['ERS457899','ERX511293','3793989','ERP010814','129-11_genoscreen_genoscreen_2013-03-28_101bp','PRJEB9680','287903','129-11','ena-STUDY-FZB-22-06-2015-17:16:39:392-292','ERR552224','SAMEA2534497']		2015-06-25T08:10:00.000Z																														3718	3718783842	2556995662	PRJEB9680			99.53	1388309	32	lineage4.1.2.1	Sensitive	['tbprofiler','tree','input','diff','Napier_2020']	tuberculosis: human-adapted	L4.1.2.1	Mycobacterium tuberculosis
SAMN30951321	SRR21658566	WGS	WADSWORTH CENTER	SRX17658409	Illumina MiSeq	PAIRED	RANDOM	GENOMIC	ILLUMINA	SRS15190679	SRP338930	['30951321','766641','SRR21658566','SRS15190679','SAMN30951321','SRX17658409','PRJNA766641','SRP338930','IDR1600030717-01-01_S7_L001_R1_001.fastq.gz','IDR1600030717']	2016	2022-09-21T11:09:00.000Z			USA	North America	New York state		Homo sapiens	3	human																					303	303158728	187743070	PRJNA766641			99.4	1058121	46	lineage4.4.2	HR-TB	['tbprofiler','input','diff','tree']	tuberculosis: unclassified		Mycobacterium tuberculosis
SAMN20512540	SRR15315739	WGS	SCHOOL OF PUBLIC HEALTH, FUDAN UNIVERSITY	SRX11620601	Illumina HiSeq 2000	PAIRED	PCR	GENOMIC	ILLUMINA	SRS9655863	SRP330727	['G60_R1.fastq.gz','SRS9655863','751240','G60','bp0','SRX11620601','PRJNA751240','SRP330727','SRR15315739','2003-East-046','20512540','SAMN20512540']	2003	2021-08-01T01:10:00.000Z		30.25 N 120.45 E	CHN	Asia	Zheijiang	sputum	Homo sapiens	3	human																					938	938839200	370660376	PRJNA751240								['input','timelapse_Zhejiang_CHN']	tuberculosis: unclassified		Mycobacterium tuberculosis
SAMN42034620	SRR29539030	WGS	NIAID TB PORTALS PROGRAM	SRX25046432	NextSeq 2000	PAIRED	RANDOM	GENOMIC	ILLUMINA	SRS21743580	SRP515897	['SAMN42034620','41558','SRR29539030','SRS21743580','PRJNA1074785','TBPO-4679_lib56100_nextseq_ny0087_151bp.filtered_2_bwa.1.fastq.gz','SRP515897','SRX25046432','1074785','42034620']	2021	2024-06-25T13:32:00.000Z		48.3794 N 31.1656 E	UKR	Europe		sputum	Homo sapiens	3	human																					508	508778283	173898394	PRJNA1074785									tuberculosis: unclassified		Mycobacterium tuberculosis
SAMN34293848	SRR24256326	WGS	NIH / NIAID	SRX20052137	NextSeq 500	PAIRED	RANDOM	GENOMIC	ILLUMINA	SRS17387397	SRP433800	['19564','958249','bp0','PRJNA958249','34293848','UKR-762_lib42521_nextseq_nx0148_151bp.filtered_2nd.1.fastq.gz','SRS17387397','SAMN34293848','SRP433800','SRX20052137','SRR24256326']	2020	2023-04-21T18:00:00.000Z		48.3794 N 31.1656 E	UKR	Europe		sputum	Homo sapiens	3	human																					736	736388088	349891398	PRJNA958249			99.52	1444197	48	lineage2.2.1	MDR-TB	['tree','input','diff','tbprofiler']	tuberculosis: unclassified		Mycobacterium tuberculosis
SAMEA115109428	ERR12488141	WGS	HOSPITAL GENERAL UNIVERSITARIO GREGORIO MARANON	ERX11864224	MinION	SINGLE		GENOMIC	OXFORD_NANOPORE	ERS17745147	ERP153004	['ena-EXPERIMENT-TAB-17-01-2024-09:51:03:169-4789','ERX11864224','1119866','SAMEA115109428','f3d2e378-321f-4a52-9cff-b0604c236c6c','ERR12488141','PRJEB67993','ena-SAMPLE-TAB-16-01-2024-14:24:57:621-2240','ERS17745147','ena-RUN-TAB-17-01-2024-09:51:03:169-4790','ERP153004','41654146']	2023	2024-08-20T14:12:00.000Z			ESP	Europe		sputum	Homo sapiens	3	human																					331	331413338	292902677	PRJEB67993									tuberculosis: unclassified		Mycobacterium tuberculosis
SAMEA1929811	ERR387047	WGS	SC	ERX359277	Illumina HiSeq 2000	PAIRED	RANDOM	GENOMIC	ILLUMINA	ERS330004	ERP000276	['ERR387047','S00019895-sc-2013-07-25T14:42:41Z-1672143','SC_EXP_10900_3#80','SC_RUN_10900_3#80','ERP000276','203976','SAMEA1929811','ERX359277','2461529','Mycobacterium tuberculosis pilot-sc-2010-07-26','ERS330004','PRJEB2221']		2014-03-10T19:18:00.000Z																														566	566350000	300744750	PRJEB2221			99.41	1834393	38	lineage3.1.1	Sensitive	['diff','input','tbprofiler']	tuberculosis: unclassified		Mycobacterium tuberculosis
SAMEA4846690	ERR3468651	WGS	WELLCOME SANGER INSTITUTE	ERX3490314	Illumina HiSeq X Ten	PAIRED	RANDOM	GENOMIC	ILLUMINA	ERS2666545	ERP021867	['4dd22ce4-7498-11e8-bf99-3c4a9275d6c8','ERX3490314','480613','12515248','SC_EXP_26415_2#233','SAMEA4846690','ERP021867','PRJEB19799','SC_RUN_26415_2#233','ERS2666545','ERR3468651','Exploring_the_richness_of_Mycobacterium_bovis_strain_diversity-sc-4667']		2019-08-07T16:16:00.000Z			GBR	Europe																										142	142131166	42626543	PRJEB19799			78.18	574177	20	La1.8.1	Other	['input','tbprofiler','tree','bovis_GBR','diff']	tuberculosis: animal-adapted	La1	Mycobacterium bovis
SAMN06055477	SRR5073515	WGS	UNIVERSITY OF MELBOURNE	SRX2392605	Illumina HiSeq 2500	PAIRED	RANDOM	GENOMIC	ILLUMINA	SRS1834061	SRP094134	['bp0','SRR5073515','355614','SRP094134','SRS1834061','HCMC1080','PRJNA355614','02MTB0735_S25_L001_2.fastq.gz','SAMN06055477','SRX2392605','6055477']	2009-12	2016-12-02T18:45:00.000Z		10.82 N 106.63 E	VNM	Asia	Ho Chi Minh City	sputum	Homo sapiens	3	human																					395	395819887	195005571	PRJNA355614			99.54	1362777	46	lineage2.2.1	Sensitive	['Menardo_2021','Napier_2020','input','diff','tree','tbprofiler']	tuberculosis: human-adapted	L2.2.1	Mycobacterium tuberculosis
SAMEA5163748	ERR4178253	WGS	WELLCOME SANGER INSTITUTE	ERX4141677	HiSeq X Ten	PAIRED	RANDOM	GENOMIC	ILLUMINA	ERS2971471	ERP112727	['SAMEA5163748','15056328','ERP112727','17849436-6414-11e8-bf99-3c4a9275d6c8','SC_RUN_29544_1#300','The_Genomics_of_Multidrug_Resistant_Tuberculosis_Transmission__NIHR_funded_-sc-5364','626130','ERR4178253','SC_EXP_29544_1#300','PRJEB30294','ERS2971471','ERX4141677']		2020-05-29T15:40:00.000Z																														312	312017944	72256706	PRJEB30294			99.6	1697734	58	lineage4.1.2.1	Sensitive	['tbprofiler','input','tree','diff']	tuberculosis: unclassified		Mycobacterium tuberculosis
SAMEA7526198	ERR4797646	WGS	FOUNDATION FOR MEDICAL RESEARCH INDIA	ERX4667063	NextSeq 500	PAIRED	RANDOM	GENOMIC	ILLUMINA	ERS5282671	ERP124850	['ERS5282671','ERX4667063','PRJEB41116','22459761','SAMEA7526198','ERR4797646','experiment.10635','ERP124850','sample.10635','project.Mumbai','773292','run.10635']		2021-11-09T22:54:00.000Z			IND	Asia	Mumbai					S	S			S	S	S	S	S				S	S	S	S	S	S	S	S	503	503152800	199799539	PRJEB41116	['Walker_2022','CRyPTIC_reuse_table']		99.61	1810410	55	lineage4.3.3	Sensitive	['tbprofiler','CRyPTIC_IND','diff','input','tree','Walker_2022','CRyPTIC_reuse_table']	tuberculosis: unclassified		Mycobacterium tuberculosis
SAMEA114443265	ERR13267358	WGS	SEOUL NATIONAL UNIVERSITY	ERX12637784	Illumina MiSeq	PAIRED	RANDOM	GENOMIC	ILLUMINA	ERS16431049	ERP151439	['ERS16431049','PRJEB66375','webin-reads-GReAT_JP_164','1022751','GReAT_JP_164','ERX12637784','c7f31963-9edb-49ef-a000-987e031fb6cb','ERP151439','ERR13267358','41865626','SAMEA114443265']	2007	2024-08-20T08:56:00.000Z			JPN	Asia		sputum	Homo sapiens	3	human																					599	599018502	354939800	PRJEB66375									tuberculosis: unclassified		Mycobacterium tuberculosis
SAMN31030484	SRR21732353	WGS	MDUPHL	SRX17727815	NextSeq 500	PAIRED	RANDOM	GENOMIC	ILLUMINA	SRS15257279	SRP399923	['SRS15257279','SRP399923','AUSMDU00029204','857537','31030484','SRR21732353','SRX17727815','SAMN31030484','AUSMDU00029204_S31_R1_001.fastq.gz','PRJNA857537']	2016	2022-09-27T23:40:00.000Z			AUS	Oceania	Victoria		Homo sapiens	3	human																					546	546733391	221748289	PRJNA857537			99.52	1746610	60	lineage4.5	Sensitive	['input','diff','tree','tbprofiler']	tuberculosis: unclassified		Mycobacterium tuberculosis
SAMEA7560156	ERR4827720	WGS	IML GAUTING	ERX4697704	NextSeq 500	PAIRED	RANDOM	GENOMIC	ILLUMINA	ERS5316793	ERP124980	['run.2294','sample.2294','project.Central_Asia','773307','ERS5316793','ERR4827720','SAMEA7560156','PRJEB41239','ERX4697704','ERP124980','22475721','experiment.2294']		2021-11-12T02:53:00.000Z																														636	636138013	274512425	PRJEB41239			99.76	1689278	58	lineage4.3.3	Sensitive	['CRyPTIC_Gauting_CentralAsia','input','tbprofiler','diff','tree']	tuberculosis: unclassified		Mycobacterium tuberculosis
SAMN09625649	SRR7496512	WGS	UNIVERSITY OF HAWAII AT MANOA	SRX4365957	Illumina MiSeq	PAIRED	RANDOM	GENOMIC	ILLUMINA	SRS3525366	SRP152720	['SRP152720','SRR7496512','SRX4365957','52-B6_15RF4481_L001_R1_001.fastq.gz','SAMN09625649','PRJNA480117','9625649','52_15RF4481','SRS3525366','480117']	2015	2018-07-08T14:54:00.000Z		21.326958 N 157.861630 W	USA	North America	Hawaii	sputum	Homo sapiens	3	human																					273	273972412	144021647	PRJNA480117			99.59	797475	47	lineage2.2.1	Sensitive	['tbprofiler','Menardo_2021','tree','diff','input','Napier_2020']	tuberculosis: human-adapted	L2.2.1	Mycobacterium tuberculosis
SAMEA6359618	ERR5087758	WGS	WELLCOME SANGER INSTITUTE	ERX4893879	HiSeq X Ten	PAIRED	RANDOM	GENOMIC	ILLUMINA	ERS4125868	ERP021867	['480613','ERX4893879','SAMEA6359618','17353217','Exploring_the_richness_of_Mycobacterium_bovis_strain_diversity-sc-4667','ERS4125868','SC_RUN_33224_4#54','SC_EXP_33224_4#54','ERR5087758','PRJEB19799','ERP021867','abc22604-1692-11ea-8643-fa163e2f1184']		2021-02-02T02:17:00.000Z			GBR	Europe																										396	396974470	82852822	PRJEB19799			99.27	1680623	57	La1.8.1	Other	['diff','tree','input','tbprofiler','bovis_GBR']	tuberculosis: animal-adapted	La1	Mycobacterium bovis
SAMEA115744457	ERR13273359	WGS	UNIVERSITY OF OXFORD, NUFFIELD DEPARTMENT OF MEDIC	ERX12643785	NextSeq 500	PAIRED	RANDOM PCR	GENOMIC	ILLUMINA	ERS20254341	ERP161058	['PRJEB76547','ERR13273359','41870426','webin-reads-edb66541f360','ERS20254341','1124794','b28b5ff0-515d-42d2-bc0f-19e45ec26bb9','SAMEA115744457','edb66541f360','ERP161058','ERX12643785']	2020	2024-08-08T11:19:00.000Z			DEU	Europe																										571	571148005	260976363	PRJEB76547								CRyPTIC_2024	tuberculosis: unclassified		Mycobacterium tuberculosis
SAMN07340001	SRR5817709	WGS	USDA-NVSL-DBL	SRX2995973	Illumina MiSeq	PAIRED	RANDOM	GENOMIC	ILLUMINA	SRS2347229	SRP053287	['03-3MIDNRdeerMontm','SRP053287','SRS2347229','7340001','PRJNA251692','SRX2995973','251692','SAMN07340001','SRR5817709','03-3MIDNRdeerMontm_S23_L001_R1_001.fastq.gz']		2017-07-11T13:56:00.000Z			USA	North America	MIchigan			3	deer																					419	419544506	251186860	PRJNA251692			99.48	1321912	72	La1.8.1	Other	['diff','tree','tbprofiler','input']	tuberculosis: animal-adapted	La1	Mycobacterium bovis
SAMEA3450039	['ERR911939','ERR911940','ERR911941','ERR911938']	WGS		['ERX991068','ERX991069','ERX991071','ERX991070']	Illumina MiSeq	PAIRED		GENOMIC	ILLUMINA	ERS747439		['ERR911940','PRJEB9308','ERX991068','ena-EXPERIMENT-FZB-12-06-2015-01:50:26:300-90','ena-EXPERIMENT-FZB-12-06-2015-01:50:26:301-92','ERS747439','3774422','ERX991070','ERX991069','ena-RUN-FZB-12-06-2015-01:50:26:301-92','ena-EXPERIMENT-FZB-12-06-2015-01:50:26:300-91','SAMEA3450039','ena-RUN-FZB-12-06-2015-01:50:26:301-91','ena-RUN-FZB-12-06-2015-01:50:26:300-90','ERR911941','ERP010391','ena-EXPERIMENT-FZB-12-06-2015-01:50:26:301-93','ena-RUN-FZB-12-06-2015-01:50:26:301-93','ERR911939','286038','ena-STUDY-FZB-05-05-2015-19:04:40:137-254','GE0079','ERR911938','ERX991071']																																614	616419310	346603605	PRJEB9308			99.39	2149414	100	lineage4.8	Sensitive	['Napier_2020','tbprofiler','input','tree','frozen_DEN_or_GRL','Menardo_2021','diff']	tuberculosis: human-adapted	L4.8	Mycobacterium tuberculosis
SAMN01993743	SRR799329	WGS	UMIGS	SRX256755	Illumina HiSeq 2000	PAIRED	RANDOM	GENOMIC	ILLUMINA	SRS405300	SRP020229	['SRX256755','IL100023642_20120602_run','IL100023642_20120602_experiment','PRJNA190887','SRS405300','SAMN01993743','1993743','190887','PMYLE_7935681','SRP020229','SRR799329']		2013-03-28T09:53:00.000Z																														830	830416748	598628470	PRJNA190887									leprosy		Mycobacterium leprae
SAMEA7550051	ERR4816689	WGS	PUBLIC HEALTH ENGLAND	ERX4686531	Illumina HiSeq 2500	PAIRED	RANDOM	GENOMIC	ILLUMINA	ERS5306701	ERP124941	['experiment.19509','SAMEA7550051','ERP124941','ERS5306701','run.19509','sample.19509','project.PHE-TB','773303','ERR4816689','PRJEB41201','22469446','ERX4686531']		2021-11-10T16:19:00.000Z			GBR	Europe										S		R						S	S							247	247336408	109479678	PRJEB41201	Walker_2022		99.54	2226998	50	lineage4.1.2.1	HR-TB	['tree','tbprofiler','Walker_2022','diff','CRyPTIC_PHE','input']	tuberculosis: unclassified		Mycobacterium tuberculosis
SAMEA1523645	ERR125625	OTHER	INSTITUTE OF BIODIVERSITY, ANIMAL HEALTH & COMPARA	ERX101791	Illumina Genome Analyzer IIx	PAIRED		GENOMIC	ILLUMINA	ERS137999	ERP001418	['ena-RUN-Institute of Biodiversity, Animal Health & Comparative Medicine-10-05-2012-16:58:25:810-28','ena-EXPERIMENT-Institute of Biodiversity, Animal H','ERP001418','ERX101791','ERS137999','ena-EXPERIMENT-Institute of Biodiversity, Animal Health & Comparative Medicine-10-05-2012-16:58:25:809-28','PRJEB3011','ena-EXPERIMENT-Institute of Biodiversity, Animal Health &amp;amp; Comparative Medicine-10-05-2012-16:58:25:809-28','ena-RUN-Institute of Biodiversity, Animal Health &amp;amp; Comparative Medicine-10-05-2012-16:58:25:810-28','204688','RK29','SAMEA1523645','ERR125625','1737397','Bovine TB - VNTR-10 pilot study']		2022-07-22T19:54:00.000Z			GBR	Europe	Northern Ireland																									341	341751900	220987370	PRJEB3011								['Napier_2020','bovis_norniron','Brites_2018','Menardo_2018']	tuberculosis: animal-adapted	La1	Mycobacterium bovis
SAMN05575189	SRR4033127	WGS	HARVARD MEDICAL SCHOOL	SRX2024458	Illumina HiSeq 2000	PAIRED	RANDOM	GENOMIC	ILLUMINA	SRS1618887	SRP082185	['SRX2024458','323744','SRP082185','PRJNA323744','SAMN05575189','719-L5A3_1.fastq.gz','5575189','P15-Lung5-A3','SRS1618887','SRR4033127']	2013-01	2016-08-15T23:07:00.000Z		29.6483 S 30.3318 E	ZAF	Africa	Kwazulu-Natal	lung	Homo sapiens	3	human																					759	759215384	525342414	PRJNA323744								['denylist','intrapatient_ZAF','Napier_2020','input']	tuberculosis: human-adapted	L4.1.2	Mycobacterium tuberculosis
SAMEA4823177	ERR3566361	WGS	WELLCOME SANGER INSTITUTE	ERX3564760	HiSeq X Ten	PAIRED	RANDOM	GENOMIC	ILLUMINA	ERS2643064	ERP024108	['SC_EXP_26975_2#383','ERX3564760','512657','SC_RUN_26975_2#383','12901493','PRJEB21813','ERP024108','Mycobacteria_in_non_CF_bronchiectasis_patients-sc-4853','ERS2643064','SAMEA4823177','ERR3566361','cebc1104-5db3-11e8-bf7f-3c4a9275d6c8']		2019-10-05T10:43:00.000Z																														269	269088644	120289383	PRJEB21813									NTM: avium complex		Mycobacterium avium
SAMEA7541637	ERR4809100	WGS	CTB/NICD	ERX4678640	Illumina HiSeq 4000	PAIRED	RANDOM	GENOMIC	ILLUMINA	ERS5298090	ERP124931	['run.2998','ERR4809100','sample.2998','773296','project.Gates_clinical_isolates','ERS5298090','ERX4678640','22463094','PRJEB41191','ERP124931','SAMEA7541637','experiment.2998']		2021-11-11T01:18:00.000Z			ZAF	Africa						S				S	I	R	S	S				S		S	S	S	S	S	S	536	536004600	224880209	PRJEB41191	['CRyPTIC_reuse_table','Walker_2022']		99.74	1770650	61	lineage4.4.1.1	HR-TB	['CRyPTIC_CTB-NICD','tbprofiler','Walker_2022','input','diff','tree','CRyPTIC_reuse_table']	tuberculosis: unclassified		Mycobacterium tuberculosis
SAMN09100504	SRR7068893	OTHER	MODMEDMICOXFORD	SRX3999874	Illumina MiSeq	PAIRED		OTHER	ILLUMINA	SRS3282079	SRP076676	['302362','PRJNA302362','9100504','SRS3282079','MMMOSRA:7edee72c-5b89-4535-8724-b456585cdc28','SAMN09100504','MMMOSAM:7edee72c-5b89-4535-8724-b456585cdc28','SRX3999874','SRP076676','SRR7068893']	2014	2018-04-26T14:16:00.000Z			GBR	Europe			Homo sapiens	3	human																					388	388939890	231795299	PRJNA302362									tuberculosis: unclassified		Mycobacterium tuberculosis
SAMEA12851113	ERR11243724	WGS	SWISS TROPICAL AND PUBLIC HEALTH INSTITUTE	ERX10651928	Illumina NovaSeq 6000	SINGLE	RANDOM	GENOMIC	ILLUMINA	ERS10459539	ERP135175	['ERP135175','SAMEA12851113','G44208','ERX10651928','ena-EXPERIMENT-TAB-17-04-2023-19:57:14:025-3545','PRJEB50582','34306163','8cc6b8bd-130a-4c76-a0b2-3197bafe5cc6','ena-RUN-TAB-17-04-2023-19:57:14:025-3546','930268','ERR11243724','ERS10459539']	2015	2023-07-27T09:51:00.000Z			GEO	Asia		sputum																								424	424119200	142288759	PRJEB50582									tuberculosis: unclassified		Mycobacterium tuberculosis
SAMN15703035	SRR12395368	WGS	WADSWORTH CENTER	SRX8893529	MinION	SINGLE	RANDOM	GENOMIC	OXFORD_NANOPORE	SRS7152551	SRP276100	['IDR1900039311-01-02.fastq.gz','SRR12395368','A31','PRJNA650381','SRS7152551','SRP276100','650381','IDR1900039311-01-02','SAMN15703035','15703035','bp0','SRX8893529']	2019	2020-08-05T13:32:00.000Z		40.7481119 N 73.98438414 W	USA	North America	New York	As reported: ZLYNO	Homo sapiens	3	human																					473	473194459	433689098	PRJNA650381									tuberculosis: unclassified		Mycobacterium tuberculosis
SAMEA1688532	ERR216979	WGS	SC	ERX191644	Illumina HiSeq 2000	PAIRED	RANDOM	GENOMIC	ILLUMINA	ERS156717	ERP001072	['SC_RUN_8668_1#81','ERR216979','204548','SC_EXP_8668_1#81','Karonga_Prevention_Study__KPS____whole_genome_sequencing_in_a_whole_population-sc-2011-12-13T10:33:26Z-2066','102560560-sc-2012-07-19T15:38:08Z-1451566','PRJEB2794','ERS156717','ERX191644','1884467','SAMEA1688532','ERP001072','Karonga_Prevention_Study__KPS____whole_genome_sequ']	2010	2013-01-23T14:26:00.000Z			MWI	Africa	Karonga		Homo sapiens	3	human							S						S								263	263726400	118524825	PRJEB2794	Coll_2018		99.46	2308177	45	lineage4.3.4.2.1	Sensitive	['input','Coll_2018','tree','diff','Menardo_2018','Napier_2020','Karonga_Prevention_Study','Menardo_2021','tbprofiler']	tuberculosis: human-adapted	L4.3.4.2.1	Mycobacterium tuberculosis
SAMN41934576	SRR29477168	WGS	AGRICULTURE AND AGRI-FOOD CANADA	SRX24989038	Illumina NovaSeq 6000	PAIRED	RANDOM	GENOMIC	ILLUMINA	SRS21690849	SRP418573	['2007','NS.2014.001.IDT_i7_162---IDT_i5_162.2007_R1.fastq.gz','SAMN41934576','AAFC_MAP_#2007_2014-12-18_08','SRP418573','SRS21690849','SRX24989038','925907','PRJNA925907','41934576','SRR29477168']	2022	2024-06-20T14:21:00.000Z			CAN	North America	Quebec	feces	Bos taurus	2	domestic cattle																					1418	1418969952	446965436	PRJNA925907									NTM: avium complex		Mycobacterium avium subsp. paratuberculosis
SAMEA14459917	ERR9786099	WGS	INSTITUTE OF TROPICAL MEDICINE	ERX9333375	Illumina HiSeq 2500	PAIRED	RANDOM	GENOMIC	ILLUMINA	ERS12086864	ERP137916	['ena-EXPERIMENT-TAB-27-05-2022-13:53:26:267-10858','844815','SAMEA14459917','28829733','ERR9786099','ERP137916','ERX9333375','0efe4541-10cd-4d79-a29f-96d29eadb5f3','ECF-12-0246','ERS12086864','ena-RUN-TAB-27-05-2022-13:53:26:267-10859','PRJEB53138']	2012	2022-06-26T12:43:00.000Z			GMB	Africa		sputum	Homo sapiens	3	human																					297	297673641	190487389	PRJEB53138								['WGS_2011-2014_GMB','input']	tuberculosis: unclassified		Mycobacterium tuberculosis
SAMEA9577178	ERR6685687	AMPLICON	FZB	ERX6310635	NextSeq 500	PAIRED	PCR	GENOMIC	ILLUMINA	ERS7299900	ERP131675	['ena-RUN-FZB-10-09-2021-08:24:28:079-85','ERS7299900','ena-EXPERIMENT-FZB-10-09-2021-08:24:28:079-85','PRJEB47403','ERR6685687','762838','ERX6310635','SAMEA9577178','STO-9','ena-STUDY-FZB-07-09-2021-14:05:38:470-114','ERP131675','21728898']		2021-10-10T03:36:00.000Z																														141	141704556	64056917	PRJEB47403									MTBC		Mycobacterium tuberculosis complex sp.
SAMN16966180	SRR13180314	WGS	SCIENSANO	SRX9618405	Illumina MiSeq	PAIRED	RANDOM	GENOMIC	ILLUMINA	SRS7820603	SRP295468	['bp0','SAMN16966180','SRP295468','PRJNA681718','681718','16966180','SRX9618405','SRS7820603','S19BD03569','SRR13180314','S19BD03569_1.fastq.gz']	2019	2020-12-02T08:06:00.000Z			BEL	Europe			Homo sapiens	3	human																					307	307289546	149769987	PRJNA681718								input	tuberculosis: unclassified		Mycobacterium tuberculosis
SAMN05575390	SRR4033352	WGS	HARVARD MEDICAL SCHOOL	SRX2024683	Illumina HiSeq 2000	PAIRED	RANDOM	GENOMIC	ILLUMINA	SRS1619112	SRP082185	['SRP082185','SRR4033352','5575390','PRJNA323744','SRS1619112','SAMN05575390','736-L3A5_1.fastq.gz','323744','SRX2024683','P18-Lung3-A5']	2013-05	2016-08-15T23:30:00.000Z		29.6483 S 30.3318 E	ZAF	Africa	Kwazulu-Natal	lung	Homo sapiens	3	human																					675	675924522	468574550	PRJNA323744								['intrapatient_ZAF','Napier_2020','input','denylist']	tuberculosis: human-adapted	L2.2.1	Mycobacterium tuberculosis
SAMEA14460200	ERR9786382	WGS	INSTITUTE OF TROPICAL MEDICINE	ERX9333658	Illumina HiSeq 2500	PAIRED	RANDOM	GENOMIC	ILLUMINA	ERS12087147	ERP137916	['ERR9786382','ERX9333658','ena-EXPERIMENT-TAB-27-05-2022-13:53:26:349-11424','PRJEB53138','0efe4541-10cd-4d79-a29f-96d29eadb5f3','ena-RUN-TAB-27-05-2022-13:53:26:349-11425','ERS12087147','844815','28830016','ECF-13-0144','ERP137916','SAMEA14460200']	2013	2022-06-25T18:13:00.000Z			GMB	Africa		sputum	Homo sapiens	3	human																					325	325695078	209421761	PRJEB53138			99.66	1357403	68	lineage4.8	Sensitive	['tree','input','diff','WGS_2011-2014_GMB','tbprofiler']	tuberculosis: unclassified		Mycobacterium tuberculosis
SAMEA13120121	ERR8775762	WGS	UNIVERSITY OF BASEL, SWITZERLAND	ERX8438477	Illumina HiSeq 2500	SINGLE		GENOMIC	ILLUMINA	ERS10724087	ERP135588	['863195','PRJEB50999','ERP135588','ena-RUN-TAB-24-02-2022-09:36:14:148-98696','ena-EXPERIMENT-TAB-24-02-2022-09:36:14:147-98695','ERX8438477','e85ebed1-8b4e-426c-a0a5-d56f438d6aa3','ERR8775762','ERS10724087','30046631','SAMEA13120121','G26697']	2014	2022-08-12T02:42:00.000Z			GEO	Asia			Homo sapiens	3	human																					376	376183836	164572729	PRJEB50999								input	tuberculosis: unclassified		Mycobacterium tuberculosis
SAMEA7156935	['ERR5864776','ERR5864778','ERR5864781','ERR5864777','ERR5864779','ERR5864780']	WGS		['ERX5510574','ERX5510571','ERX5510575','ERX5510576','ERX5510572','ERX5510573']	Illumina HiSeq 2500	PAIRED		GENOMIC	ILLUMINA	ERS4917397		['ERR5864779','ERR5864781','ERX5510574','ERX5510571','ERP123095','ena-RUN-Swiss Tropical and Public Health Institute-03-05-2021-19:33:15:148-1240','ena-EXPERIMENT-Swiss Tropical and Public Health Institute-03-05-2021-19:33:15:148-1244','ERX5510573','ERR5864776','ena-EXPERIMENT-Swiss Tropical and Public Health Institute-03-05-2021-19:33:15:148-1241','ena-RUN-Swiss Tropical and Public Health Institute-03-05-2021-19:33:15:148-1244','ERX5510572','ena-EXPERIMENT-Swiss Tropical and Public Health Institute-03-05-2021-19:33:15:148-1240','SRS8942785','ena-RUN-Swiss Tropical and Public Health Institute-03-05-2021-19:33:15:148-1241','G07799','ERR5864777','ena-RUN-Swiss Tropical and Public Health Institute-03-05-2021-19:33:15:148-1245','ena-STUDY-Swiss Tropical and Public Health Institute-27-07-2020-11:23:30:592-1894','ena-RUN-Swiss Tropical and Public Health Institute-03-05-2021-19:33:15:148-1243','ERX5510576','ERR5864780','19060658','674180','SAMEA7156935','ERS4917397','ena-EXPERIMENT-Swiss Tropical and Public Health Institute-03-05-2021-19:33:15:148-1242','ena-EXPERIMENT-Swiss Tropical and Public Health Institute-03-05-2021-19:33:15:148-1243','ERR5864778','PRJEB39561','ena-EXPERIMENT-Swiss Tropical and Public Health Institute-03-05-2021-19:33:15:148-1245','ena-RUN-Swiss Tropical and Public Health Institute-03-05-2021-19:33:15:148-1242','ERX5510575']					GEO	Asia																										1701	1703192412	864526055	PRJEB39561								['input','R-MDR_GEO']	tuberculosis: unclassified		Mycobacterium tuberculosis
SAMEA4475180	ERR1665402	WGS	CENTER FOR PUBLIC HEALTH RESEARCH, UNIVERSITY OF V	ERX1735719	Illumina MiSeq	PAIRED	RANDOM	GENOMIC	ILLUMINA	ERS1374359	ERP017045	['ERR1665402','ena-RUN-CSISP-30-09-2016-16:32:08:454-1','349433','SAMEA4475180','ERS1374359','ena-STUDY-CSISP-06-09-2016-14:42:05:887-210','ERX1735719','ena-EXPERIMENT-CSISP-30-09-2016-16:32:08:454-1','ERP017045','PRJEB15326','5929128','43153']		2016-10-20T10:33:00.000Z																														973	973161658	554693099	PRJEB15326			91.95	1756797	68	lineage2.2.1	MDR-TB	['tbprofiler','tree','input','diff']	tuberculosis: unclassified		Mycobacterium tuberculosis
SAMN15772567	SRR12420357	WGS	FUDAN UNIVERSITY	SRX8916346	Illumina HiSeq 2500	PAIRED	RANDOM PCR	GENOMIC	ILLUMINA	SRS7172918	SRP276868	['SAMN15772567','SRX8916346','SRP276868','XZ06071','p54','656167','SRS7172918','SRR12420357','PRJNA656167','bp0','XZ06071_R1.fastq.gz','15772567']	2006	2020-08-10T10:32:00.000Z			CHN	Asia	Tibet	sputum	Homo sapiens	3	human																					812	812400600	321361174	PRJNA656167			98.15	1486693	32	lineage2.2.1	Other	['tree','tbprofiler','diff','input']	tuberculosis: unclassified		Mycobacterium tuberculosis
SAMEA104302766	ERR2120279	WGS	FZB	ERX2177187	Illumina MiSeq	PAIRED		GENOMIC	ILLUMINA	ERS1927744	ERP104037	['Italy3','ERP104037','ena-EXPERIMENT-FZB-14-09-2017-14:38:54:314-34','ena-RUN-FZB-14-09-2017-14:38:54:314-34','ena-STUDY-FZB-04-09-2017-09:09:00:191-239','ERS1927744','ERX2177187','PRJEB22358','SAMEA104302766','ERR2120279','421914','8159409']		2017-12-13T15:30:00.000Z					Sudan/Horn of Africa																									440	440740377	152723429	PRJEB22358			99.36	1878062	64	lineage4.6.5	HR-TB	['Menardo_2021','input','diff','tbprofiler','tree','R-MDR_RedSea']	tuberculosis: human-adapted	L4	Mycobacterium tuberculosis
G2293													2017				ESP	Europe	province of Valencia					S					S																				No	99.78	2556225	141	lineage4.7	Sensitive	['input','TGU','tbprofiler','tree','diff']	tuberculosis: unclassified		Mycobacterium tuberculosis
SAMN41418358	SRR29053529	WGS	FIND, THE FOUNDATION FOR INNOVATIVE NEW DIAGNOSTICS	SRX24578250	Illumina HiSeq 2000	PAIRED	RANDOM	GENOMIC	ILLUMINA	SRS21318236	SRP507535	['1109295','IDR1600035714_R1.fastq.gz','6B1800_8D6F608DF698','SRR29053529','PRJNA1109295','SRS21318236','6B1800_8D6F608DF698_IDR1600035714','41418358','SAMN41418358','SRP507535','SRX24578250']		2024-05-16T10:54:00.000Z			USA	North America			Homo sapiens	3	human																					381	381167786	258355444	PRJNA1109295								WHO_mutations_2023	tuberculosis: unclassified		Mycobacterium tuberculosis
SAMN08708806	SRR6832815	WGS	SAN RAFFAELE	SRX3788762	Illumina HiSeq 2500	PAIRED	RANDOM	GENOMIC	ILLUMINA	SRS3041429	SRP128089	['SRR6832815','23-0736_090816_UKR_090816_100.gatk.bam','428596','8708806','SAMN08708806','SRX3788762','SRS3041429','23-0736','PRJNA428596','23-0736_WGS','SRP128089','bp0']		2018-03-14T10:43:00.000Z							Homo sapiens	3	human																					369	369046425	179371501	PRJNA428596			99.43	1654889	34	lineage2.2.1	Sensitive	['diff','tree','tbprofiler','input']	tuberculosis: unclassified		Mycobacterium tuberculosis
SAMN37068704	SRR25703722	WGS	MURDOCH UNIVERSITY	SRX21428609	NextSeq 500	PAIRED	RANDOM	GENOMIC	ILLUMINA	SRS18666433	SRP455992	['SRX21428609','bp0','SRP455992','PRJNA1007403','37068704','1007403','SRS18666433','SAMN37068704','SRR25703722','Mtb30_R1_001.fastq.gz','Mtb30']	2016	2023-08-20T22:05:00.000Z		11.30 N 104.80 E	KHM	Asia	Takeo	lung	Helarctos malayanus	3	sun bear																					483	483193960	206842578	PRJNA1007403									tuberculosis: unclassified		Mycobacterium tuberculosis
SAMN30381124	SRR21239971	WGS	STANFORD UNIVERSITY	SRX17249270	NextSeq 500	PAIRED	RANDOM	GENOMIC	ILLUMINA	SRS14814252	SRP394383	['SAMN30381124','pgy_320_R1.fastq.gz','PRJNA870648','30381124','bp0','SRX17249270','pgy_320','SRP394383','870648','SRS14814252','SRR21239971']	2017	2022-08-26T23:40:00.000Z			PRY	South America	Asuncion	sputum	Homo sapiens	3	human																					383	383546644	179968974	PRJNA870648								['standford','input']	tuberculosis: unclassified		Mycobacterium tuberculosis
SAMEA112803630	ERR11043944	WGS	FZB	ERX10490735	NextSeq 500	PAIRED		GENOMIC	ILLUMINA	ERS14811176	ERP010814	['PRJEB9680','SAMEA112803630','ERR11043944','ERP010814','ena-STUDY-FZB-22-06-2015-17:16:39:392-292','18000800','33855685','287903','ERX10490735','ena-RUN-TAB-21-03-2023-10:23:42:922-78834','ena-EXPERIMENT-TAB-21-03-2023-10:23:42:922-78833','ERS14811176']		2023-07-21T01:57:00.000Z																														678	678322806	307205331	PRJEB9680			99.57	1617086	55	lineage4.1.2.1	Sensitive	['tree','input','diff','tbprofiler']	tuberculosis: unclassified		Mycobacterium tuberculosis
SAMN08912919	SRR6982197	WGS	SAN RAFFAELE	SRX3922234	Illumina MiSeq	PAIRED	RANDOM	GENOMIC	ILLUMINA	SRS3156852	SRP128089	['SRR6982197','TRL0040350_WGS','SAMN08912919','SRP128089','428596','bp0','PRJNA428596','TRL0040350_S9.gatk.bam','TRL0040350','SRS3156852','8912919','SRX3922234']		2018-04-11T05:53:00.000Z							Homo sapiens	3	human																					181	181215397	94227853	PRJNA428596			99.49	1047728	31	lineage4.3.2.1;lineage2.2.1	Sensitive	['tbprofiler','diff','input']	tuberculosis: unclassified		Mycobacterium tuberculosis
SAMEA7561828	ERR4829390	WGS	SAN RAFFAELE SCIENTIFIC INSTITUTE	ERX4699374	NextSeq 500	PAIRED	RANDOM	GENOMIC	ILLUMINA	ERS5318463	ERP124983	['ERX4699374','sample.16599','ERR4829390','ERS5318463','PRJEB41242','ERP124983','run.16599','experiment.16599','773309','SAMEA7561828','project.Italy','22477397']		2021-11-11T07:05:00.000Z			ITA	Europe						S				S	S	S	S	S				R		S	S	S	S	S	R	317	317895966	144185499	PRJEB41242	['CRyPTIC_reuse_table','Walker_2022']		98.93	1842096	58	lineage4.2.2.2	RR-TB	['tree','Walker_2022','tbprofiler','input','CRyPTIC_SanRaffaele','diff','CRyPTIC_reuse_table']	tuberculosis: unclassified		Mycobacterium tuberculosis
SAMEA7553465	ERR4820099	WGS	PUBLIC HEALTH ENGLAND	ERX4689941	Illumina HiSeq 2500	PAIRED	RANDOM	GENOMIC	ILLUMINA	ERS5310111	ERP124941	['ERX4689941','PRJEB41201','773303','run.22920','22472856','SAMEA7553465','experiment.22920','ERS5310111','project.PHE-TB','ERP124941','sample.22920','ERR4820099']		2021-11-10T22:30:00.000Z			GBR	Europe																										500	500109923	238553491	PRJEB41201			99.46	1552529	34	lineage4.1.2.1	Sensitive	['tree','CRyPTIC_PHE','diff','input','tbprofiler']	tuberculosis: unclassified		Mycobacterium tuberculosis
SAMN41685672	SRR29289115	WGS	FIND, THE FOUNDATION FOR INNOVATIVE NEW DIAGNOSTICS	SRX24806545	Illumina HiSeq 2000	PAIRED	RANDOM	GENOMIC	ILLUMINA	SRS21521429	SRP511884	['D-0587-19_404-20','SRX24806545','PRJNA1120243','SRR29289115','41685672','SRS21521429','D-0587-19','1120243','SAMN41685672','bp0','SRP511884','404-20_R1.fastq.gz']	2019	2024-06-05T06:38:00.000Z			PAK	Asia			Homo sapiens	3	human																					773	773457907	324639042	PRJNA1120243									tuberculosis: unclassified		Mycobacterium tuberculosis
SAMEA112188767	ERR10748173	WGS	CTB/NICD	ERX10199779	Illumina MiSeq	PAIRED	RANDOM	GENOMIC	ILLUMINA	ERS14298656	ERP143048	['PRJEB58017','sample.S100','908050','32028780','ERP143048','run.S100','experiment.S100','ERX10199779','SAMEA112188767','ERR10748173','South African MDR-TB 2019-2020','ERS14298656']		2023-01-15T15:26:00.000Z																														305	305685692	192164385	PRJEB58017			99.46	733783	45	lineage4.3.2.1	MDR-TB	['input','tree','diff','tbprofiler']	tuberculosis: unclassified		Mycobacterium tuberculosis
SAMN37210363	SRR25827823	WGS	HAYSTACKANALYTICS PVT. LTD.	SRX21549210	NextSeq 550	PAIRED	PCR	GENOMIC	ILLUMINA	SRS18757211	SRP457772	['SAMN37210363','HAPL_382_R1.fastq.gz','bp0','1011210','37210363','SRX21549210','HAPL_382','SRP457772','PRJNA1011210','SRS18757211','SRR25827823']	2021	2023-08-31T12:29:00.000Z		20.5937 N 78.9629 E	IND	Asia		sputum	Homo sapiens	3	human																					1059	1059383139	473750041	PRJNA1011210								['denylist','input']	tuberculosis: unclassified		Mycobacterium tuberculosis
SAMEA7546932	ERR4813426	WGS	UNIVERSIDAD PERUANA CAYETANO HEREDIA	ERX4683416	Illumina NovaSeq 6000	PAIRED	RANDOM	GENOMIC	ILLUMINA	ERS5303586	ERP124939	['ERR4813426','SAMEA7546932','project.Peru_Wellcome','sample.30816','ERP124939','PRJEB41199','ERS5303586','22466325','773301','ERX4683416','experiment.30816','run.30816']	2016	2021-11-10T09:57:00.000Z			PER	South America						S				S	S	R	S	S				S		S	S	S	S	S	S	366	366780208	117013312	PRJEB41199	['CRyPTIC_reuse_table','Walker_2022']							['Walker_2022','standford','CRyPTIC_UPCH','input','CRyPTIC_reuse_table']	tuberculosis: unclassified		Mycobacterium tuberculosis
SAMEA13250567	ERR9032596	WGS	IRISH MYCOBACTERIA REFERENCE LABORATORY (IMRL)	ERX8576006	Illumina MiSeq	PAIRED		GENOMIC	ILLUMINA	ERS10853635	ERP125870	['729333','SAMEA13250567','ERP125870','ena-EXPERIMENT-TAB-03-03-2022-12:13:14:122-172956','ERR9032596','ena-RUN-TAB-03-03-2022-12:13:14:122-172957','17IE46','ena-STUDY-Irish Mycobacteria Reference Laboratory (IMRL)-15-12-2020-14:28:26:156-82','26440597','PRJEB42011','ERX8576006','ERS10853635']	2017	2022-05-10T11:02:00.000Z			IRL	Europe			Homo sapiens	3	human																					371	371920105	202426088	PRJEB42011			99.34	2266339	77	lineage1.1.3.1	Sensitive	['input','tbprofiler','tree','diff']	tuberculosis: unclassified		Mycobacterium tuberculosis
SAMN30949874	SRR21690900	WGS	RIVM	SRX17688257	Illumina HiSeq 2500	PAIRED	RANDOM	GENOMIC	ILLUMINA	SRS15219644	SRP399356	['SRX17688257','PRJNA882748','RIVM1159','SRR21690900','bp0','30949874','SRP399356','SAMN30949874','RIVM1159.bam','SRS15219644','882748']	2017	2022-09-23T18:08:00.000Z			NLD	Europe		As reported: diagnostic sample	Homo sapiens	3	human																					589	589439122	145818167	PRJNA882748								input	tuberculosis: unclassified		Mycobacterium tuberculosis
SAMEA10030159	ERR7911193	WGS	FZB	ERX7478590	NextSeq 500	PAIRED		GENOMIC	ILLUMINA	ERS7708367	ERP132622	['ERP132622','PRJEB48275','ERS7708367','ERR7911193','16-04650','SAMEA10030159','ERX7478590','794636','ena-STUDY-FZB-22-10-2021-10:26:06:450-343','24682127','ena-EXPERIMENT-FZB-05-01-2022-10:45:57:308-351','ena-RUN-FZB-05-01-2022-10:45:57:308-351']		2022-05-09T05:48:00.000Z			ZAF	Africa						S	S			R		R	S	S			S	R					S			797	797739482	320885847	PRJEB48275	Finci_2022		99.55	1755318	60	lineage2.2.1	MDR-TB	['diff','Finci_2022','input','tbprofiler','tree']	tuberculosis: human-adapted	L2.2.1	Mycobacterium tuberculosis
SAMN40030839	SRR28044862	WGS	CHRISTIAN MEDICAL COLLAGE, VELLORE	SRX23696172	Illumina NovaSeq 6000	PAIRED	RANDOM	GENOMIC	ILLUMINA	SRS20526405	SRP226525	['2903011833','2903011833_R1.fastq.gz','SRS20526405','SRP226525','SRX23696172','40030839','575883','SAMN40030839','SRR28044862','PRJNA575883']	2022	2024-02-22T06:57:00.000Z		21.7679 N 78.8718 E	IND	Asia	Madhya Pradesh - Bhairopur		Homo sapiens	3	human																					1037	1037666866	444774176	PRJNA575883			55.03	967410	27	lineage1.1.2	Sensitive	['diff','tree','input','tbprofiler']	tuberculosis: unclassified		Mycobacterium tuberculosis
SAMN05918551	SRR28393693	WGS	FIND, THE FOUNDATION FOR INNOVATIVE NEW DIAGNOSTICS	SRX23998659	Illumina HiSeq 2500	PAIRED	RANDOM	GENOMIC	ILLUMINA	SRS20795227	SRP496567	['343736','SRS20795227','Peru4318_R1.fastq.gz','SAMN05918551','SRX23998659','SRR28393693','SRP496567','01-R0612','5918551','PRJNA343736','WGS-Peru4318']	2012	2024-03-20T07:45:00.000Z		12 S 77 W	PER	South America	Lima	As reported: patient	Homo sapiens	3	human																					552	552030000	291067328	PRJNA343736			99.55	1858000	53	lineage2.2.1	MDR-TB	['tbprofiler','standford','tree','diff','input']	tuberculosis: unclassified		Mycobacterium tuberculosis
SAMEA7559905	ERR4827469	WGS	IML GAUTING	ERX4697453	NextSeq 500	PAIRED	RANDOM	GENOMIC	ILLUMINA	ERS5316542	ERP124980	['ERS5316542','sample.2041','773307','ERP124980','experiment.2041','ERX4697453','project.Central_Asia','ERR4827469','22475470','SAMEA7559905','run.2041','PRJEB41239']		2021-11-12T01:05:00.000Z																														287	287517748	111780346	PRJEB41239			99.11	1500171	42	lineage2.2.1	Sensitive	['tbprofiler','diff','tree','input','CRyPTIC_Gauting_CentralAsia']	tuberculosis: unclassified		Mycobacterium tuberculosis
SAMN38210378	SRR26794909	WGS	HMS	SRX22492033	Illumina HiSeq 4000	SINGLE	cDNA	GENOMIC	ILLUMINA	SRS19505148	SRP471323	['Peru7158','SAMN38210378','SRR26794909','Peru7158_R1.fastq.gz','SRS19505148','SRP471323','bp0','1039243','38210378','7158','PRJNA1039243','SRX22492033']	2011	2023-11-11T22:55:00.000Z			PER	South America		sputum	Homo sapiens	3	human																					203	203008200	101806986	PRJNA1039243								standford	tuberculosis: unclassified		Mycobacterium tuberculosis
SAMEA2149296	ERR403306	WGS	SC	ERX369667	Illumina HiSeq 2000	PAIRED	RANDOM	GENOMIC	ILLUMINA	ERS327649	ERP000192	['SC_RUN_11019_8#93','SAMEA2149296','PRJEB2138','Variation discovery in Russian TB isolates-sc-2010-04-20','2583164','ERS327649','2774R-sc-2013-07-18T13:26:27Z-1669051','ERX369667','Variation discovery in Russian TB isolates-sc-2010','SC_EXP_11019_8#93','203970','ERP000192','ERR403306']		2014-03-04T20:06:00.000Z			RUS	Europe	Samara																									384	384730400	198037273	PRJEB2138			99.58	1872368	42	lineage2.2.1	Pre-XDR-TB	['tbprofiler','input','tree','diff']	tuberculosis: unclassified		Mycobacterium tuberculosis
SAMN09099666	SRR7069399	OTHER	MODMEDMICOXFORD	SRX3999964	Illumina MiSeq	PAIRED		OTHER	ILLUMINA	SRS3282153	SRP076676	['SRX3999964','SAMN09099666','9099666','SRP076676','SRR7069399','302362','SRS3282153','PRJNA302362','MMMOSAM:ebac9400-bef8-40a6-b950-8b7ae5310a1f','MMMOSRA:ebac9400-bef8-40a6-b950-8b7ae5310a1f']	2015	2018-04-26T14:20:00.000Z			GBR	Europe			Homo sapiens	3	human																					388	388078811	241730372	PRJNA302362									tuberculosis: unclassified		Mycobacterium tuberculosis
SAMEA7551601	ERR4818237	WGS	PUBLIC HEALTH ENGLAND	ERX4688079	Illumina HiSeq 2500	PAIRED	RANDOM	GENOMIC	ILLUMINA	ERS5308249	ERP124941	['project.PHE-TB','run.21057','ERR4818237','experiment.21057','ERP124941','sample.21057','22470994','PRJEB41201','773303','ERS5308249','SAMEA7551601','ERX4688079']		2021-11-10T19:11:00.000Z			GBR	Europe																										363	363020742	164606381	PRJEB41201			99.08	1688154	35	lineage4.3.3	Sensitive	['tree','diff','input','CRyPTIC_PHE','tbprofiler']	tuberculosis: unclassified		Mycobacterium tuberculosis
SAMEA112188848	ERR10748254	WGS	CTB/NICD	ERX10199860	Illumina MiSeq	PAIRED	RANDOM	GENOMIC	ILLUMINA	ERS14298737	ERP143048	['experiment.S181','SAMEA112188848','South African MDR-TB 2019-2020','PRJEB58017','ERP143048','ERR10748254','run.S181','908050','32028861','sample.S181','ERX10199860','ERS14298737']		2023-01-15T16:26:00.000Z																														397	397441789	286100080	PRJEB58017			99.69	675126	35	lineage4.3.2	MDR-TB	['tree','diff','input','tbprofiler']	tuberculosis: unclassified		Mycobacterium tuberculosis
SAMN03300551	SRR1792193	WGS	USDA-NVSL-DBL	SRX867855	Illumina MiSeq	PAIRED	RANDOM	GENOMIC	ILLUMINA	SRS838561	SRP053287	['250: 09-5045','SAMN03300551','SRX867855','3300551','251692','250: 09-5045_files','PRJNA251692','09-5045','SRS838561','SRR1792193','SRP053287']	2009	2015-02-23T16:12:00.000Z			USA	North America	NE		Bos taurus	2	domestic cattle																					1018	1018827439	643077754	PRJNA251692			99.5	1232824	64	La1.7.1	Other	['tbprofiler','diff','input','tree']	tuberculosis: animal-adapted	La1	Mycobacterium bovis
SAMN15854159	SRR12476190	AMPLICON	IRCCS SAN RAFFAELE SCIENTIFIC INSTITUTE	SRX8969895	Illumina MiniSeq	PAIRED	PCR	GENOMIC	ILLUMINA	SRS7225570	SRP278074	['SAMN15854159','SRX8969895','15854159','PRJNA657967','Culture_362','657967','SRS7225570','421','SRR12476190','421_S42_L001_R1_001.fastq.gz','SRP278074']		2020-08-19T11:09:00.000Z			ERI	Africa		sputum	Homo sapiens	3	human																					162	162472929	63884797	PRJNA657967									tuberculosis: unclassified		Mycobacterium tuberculosis
SAMEA115744285	ERR13273179	WGS	UNIVERSITY OF OXFORD, NUFFIELD DEPARTMENT OF MEDIC	ERX12643605	NextSeq 500	PAIRED	RANDOM PCR	GENOMIC	ILLUMINA	ERS20254169	ERP161058	['ERS20254169','38e0f89a1e8f','ERR13273179','SAMEA115744285','PRJEB76547','ERP161058','webin-reads-38e0f89a1e8f','b28b5ff0-515d-42d2-bc0f-19e45ec26bb9','ERX12643605','41870277','1124794']	2020	2024-08-24T01:30:00.000Z			DEU	Europe																										368	368385792	158304702	PRJEB76547								CRyPTIC_2024	tuberculosis: unclassified		Mycobacterium tuberculosis
SAMEA7564131	ERR4831816	WGS	OUCRU-HCMC	ERX4701759	Illumina MiSeq	PAIRED	RANDOM	GENOMIC	ILLUMINA	ERS5320763	ERP125021	['sample.32755','run.32755','experiment.32755','22479697','SAMEA7564131','PRJEB41280','ERS5320763','ERP125021','ERR4831816','project.CRyPTIC_08_02TB','773347','ERX4701759']		2021-11-11T12:01:00.000Z			VNM	Asia						S				S	S	S	S	S				S		S	S	S	S	S	S	367	367776997	236180850	PRJEB41280	CRyPTIC_reuse_table		99.57	699361	39	lineage2.2.1	MDR-TB	['CRyPTIC_reuse_table','tbprofiler','tree','diff','input','CRyPTIC_OUCRU']	tuberculosis: unclassified		Mycobacterium tuberculosis
SAMN16078724	SRR12634549	WGS	UNIVERSITY OF GEORGIA	SRX9116861	Illumina MiSeq	PAIRED	PCR	GENOMIC	ILLUMINA	SRS7359396	SRP282309	['SRR12634549','SRS7359396','COH-22783_S12_L001_R1_001.fastq.gz','PRJNA663279','SAMN16078724','16078724','SRP282309','SRX9116861','663279','bp0','COH22783']		2020-09-14T18:43:00.000Z		0.18 N 32.33 E	UGA	Africa	Rubaga, Kampala	sputum	Homo sapiens	3	human																					718	718068100	475828937	PRJNA663279			99.56	1150703	57	lineage4.4.1.1	Sensitive	['tbprofiler','diff','tree','input']	tuberculosis: unclassified		Mycobacterium tuberculosis
SAMD00142928	DRR188571	WGS	RIT_JATA	DRX179036	Illumina MiSeq	PAIRED	other	GENOMIC	ILLUMINA	DRS201121	DRP007602	['20795459','SAMD00142928','PRJDB7494','DRR188571','754720','DRP007602','DRX179036','DRS201121']	2017	2021-08-14T17:12:00.000Z			JPN	Asia	Kanto		Homo sapiens	3	human																					912	912807736	578142022	PRJDB7494			99.7	1372217	87	lineage4.3.3	Sensitive	['diff','tree','tbprofiler','input']	tuberculosis: unclassified		Mycobacterium tuberculosis
SAMEA3414212	ERR2516654	WGS	HARVARD MEDICAL SCHOOL	ERX2535870	Illumina HiSeq 2500	PAIRED	RANDOM	GENOMIC	ILLUMINA	ERS2401332	ERP107971	['493038','ERS2401332','project.First_10k_genomes_study_set_8','PRJEB26000','ERR2516654','SAMEA3414212','ERX2535870','experiment.9589','ERP107971','sample.9589','run.9589','10125992']		2021-10-23T19:21:00.000Z			PER	South America										R								R								1047	1047432143	743521759	PRJEB26000	Walker_2022		99.5	1736153	37	lineage2.2.1.1	MDR-TB	['Walker_2022','diff','input','tbprofiler','CRyPTIC_Harvard','Napier_2020','tree']	tuberculosis: human-adapted	L2.2.1.1	Mycobacterium tuberculosis
SAMN16063091	SRR12593860	WGS	INSTITUTO DE AGROBIOTECNOLOGIA Y BIOLOGIA MOLECULAR (IABIMO)	SRX9077942	Illumina MiSeq	PAIRED	RANDOM PCR	GENOMIC	ILLUMINA	SRS7324946	SRP280135	['bp0','SRS7324946','1347_498_INMV2_S13_R1_001.fastq.gz','TAAGGCGA+CTCTCTAT','1347_498_INMV2','SRP280135','PRJNA661552','SRR12593860','SAMN16063091','661552','16063091','SRX9077942']	2010	2020-09-04T13:14:00.000Z			ARG	South America	Buenos Aires		Bos taurus	3	domestic cattle																					1206	1206312977	622334724	PRJNA661552									NTM: avium complex		Mycobacterium avium subsp. paratuberculosis
SAMEA112806538	ERR11082903	WGS	FZB	ERX10530272	NextSeq 500	PAIRED		GENOMIC	ILLUMINA	ERS14814084	ERP010814	['ERP010814','ena-RUN-TAB-22-03-2023-09:49:52:907-114074','33894633','ERS14814084','287903','PRJEB9680','ena-STUDY-FZB-22-06-2015-17:16:39:392-292','SAMEA112806538','ena-EXPERIMENT-TAB-22-03-2023-09:49:52:907-114073','ERR11082903','915-17','ERX10530272']		2023-07-21T05:51:00.000Z																														680	680088374	296915925	PRJEB9680			99.57	1738786	59	lineage2.2.1	Sensitive	['input','diff','tbprofiler','tree']	tuberculosis: unclassified		Mycobacterium tuberculosis
SAMN17020013	SRR13232406	WGS	NIH / NIAID	SRX9664539	Illumina MiSeq	PAIRED	RANDOM	GENOMIC	ILLUMINA	SRS7863033	SRP297425	['SRS7863033','SRX9664539','683067','bp0','8048','TBPO-497_lib30320_nextseq_nx0070_151bp_R1.fastq.gz','SRR13232406','17020013','SRP297425','SAMN17020013','PRJNA683067']	2018-09	2020-12-09T13:45:00.000Z		43.2220 N 76.8512 E	KAZ	Asia	Almaty	sputum	Homo sapiens	3	human																					735	735449897	321351050	PRJNA683067			99.33	1688668	53	lineage2.2.1	MDR-TB	['tbprofiler','input','diff','tree']	tuberculosis: unclassified		Mycobacterium tuberculosis
SAMEA12854499	ERR11245512	WGS	SWISS TROPICAL AND PUBLIC HEALTH INSTITUTE	ERX10653716	Illumina NovaSeq 6000	SINGLE	RANDOM	GENOMIC	ILLUMINA	ERS10461388	ERP135175	['930268','ERS10461388','ena-RUN-TAB-17-04-2023-19:57:14:628-7122','34308067','SAMEA12854499','ERX10653716','ERP135175','G46352','ERR11245512','ena-EXPERIMENT-TAB-17-04-2023-19:57:14:628-7121','PRJEB50582','8cc6b8bd-130a-4c76-a0b2-3197bafe5cc6']	2016	2023-07-27T11:27:00.000Z			GEO	Asia		sputum																								413	413449459	136922152	PRJEB50582									tuberculosis: unclassified		Mycobacterium tuberculosis
SAMEA4798806	ERR2707091	WGS	INSTITUTE OF TROPICAL MEDICINE	ERX2721370	NextSeq 500	PAIRED	RANDOM	GENOMIC	ILLUMINA	ERS2618726	ERP109980	['ERR2707091','SAMEA4798806','ERS2618726','ena-EXPERIMENT-Institute of tropical medicine-19-07-2018-15:36:42:895-182','ena-RUN-Institute of tropical medicine-19-07-2018-15:36:42:895-182','ena-STUDY-Institute of tropical medicine-19-07-2018-15:36:50:145-547','ERP109980','ERX2721370','494011','10199398','DRC-080016','PRJEB27847']	2008	2018-10-09T05:23:00.000Z		4.4419° S, 15.2663° E	COD	Africa	Kinshasa	sputum	Homo sapiens	3	human																					818	818204345	340049902	PRJEB27847			99.59	1689302	58	lineage4.6.1.2	MDR-TB	['diff','tbprofiler','input','Menardo_2021','tree','Napier_2020']	tuberculosis: human-adapted	L4.6.1.2	Mycobacterium tuberculosis
SAMEA115738060	ERR13260314	WGS	UNIVERSITY OF OXFORD, NUFFIELD DEPARTMENT OF MEDIC	ERX12630727	Illumina NovaSeq 6000	PAIRED	RANDOM PCR	GENOMIC	ILLUMINA	ERS20247704	ERP161058	['PRJEB76547','ERX12630727','41857170','ERR13260314','b28b5ff0-515d-42d2-bc0f-19e45ec26bb9','1124794','ERP161058','webin-reads-c762efe72ca6','SAMEA115738060','ERS20247704','c762efe72ca6']	2021	2024-08-04T17:20:00.000Z			PER	South America																										910	910253066	295687886	PRJEB76547								CRyPTIC_2024	tuberculosis: unclassified		Mycobacterium tuberculosis
SAMEA115751684	ERR13292567	WGS	UNIVERSITY OF OXFORD, NUFFIELD DEPARTMENT OF MEDIC	ERX12663053	NextSeq 500	PAIRED	RANDOM PCR	GENOMIC	ILLUMINA	ERS20267971	ERP161058	['ERP161058','ERR13292567','SAMEA115751684','ERS20267971','webin-reads-de0494a2782f','de0494a2782f','41910621','b28b5ff0-515d-42d2-bc0f-19e45ec26bb9','1124794','PRJEB76547','ERX12663053']	2020	2024-08-10T14:07:00.000Z			DEU	Europe																										874	874914421	400266043	PRJEB76547								CRyPTIC_2024	tuberculosis: unclassified		Mycobacterium tuberculosis
SAMN21856318	SRR16088510	WGS	NIH / NIAID	SRX12374805	NextSeq 500	PAIRED	RANDOM	GENOMIC	ILLUMINA	SRS10345715	SRP338907	['SRX12374805','PRJNA766649','TBPO-943_lib34054_nextseq_n0281_151bp.filtered_2nd.1.fastq.gz','SAMN21856318','SRP338907','766649','21856318','15991','SRR16088510','SRS10345715','bp0']	2020	2021-10-16T12:55:00.000Z		41.7151 N 44.8271 E	GEO	Asia	Tbilisi	sputum	Homo sapiens	3	human																					419	419724641	178140158	PRJNA766649			99.61	1670372	54	lineage4.3.4.1	Sensitive	['diff','input','tree','tbprofiler']	tuberculosis: unclassified		Mycobacterium tuberculosis
SAMN15772621	SRR12420794	WGS	FUDAN UNIVERSITY	SRX8916485	Illumina HiSeq 2500	PAIRED	RANDOM PCR	GENOMIC	ILLUMINA	SRS7173057	SRP276868	['SRS7173057','PRJNA656167','XZ06139','p108','SRP276868','656167','SAMN15772621','SRR12420794','SRX8916485','XZ06139_R1.fastq.gz','15772621','bp0']	2006	2020-08-10T10:36:00.000Z			CHN	Asia	Tibet	sputum	Homo sapiens	3	human																					497	497979600	197438288	PRJNA656167			97.74	1405617	28	lineage2.2.1	RR-TB	['tbprofiler','input','diff']	tuberculosis: unclassified		Mycobacterium tuberculosis
SAMEA1904658	ERR294184	WGS	SC	ERX267517	Illumina HiSeq 2000	PAIRED	RANDOM	GENOMIC	ILLUMINA	ERS213919	ERP000276	['ERR294184','ERS213919','SAMEA1904658','ERP000276','203976','S00013764-sc-2013-02-14T07:41:11Z-1561504','SC_EXP_9472_8#7','Mycobacterium tuberculosis pilot-sc-2010-07-26','PRJEB2221','2190729','ERX267517','SC_RUN_9472_8#7']		2013-06-25T06:38:00.000Z																														455	455986000	241438560	PRJEB2221			99.4	1778499	39	lineage3.1.2	Sensitive	['tbprofiler','input','tree','diff']	tuberculosis: unclassified		Mycobacterium tuberculosis
SAMEA7549318	ERR4815957	WGS	PUBLIC HEALTH ENGLAND	ERX4685799	Illumina HiSeq 2500	PAIRED	RANDOM	GENOMIC	ILLUMINA	ERS5305969	ERP124941	['sample.18777','ERP124941','22468714','ERR4815957','773303','SAMEA7549318','ERS5305969','project.PHE-TB','run.18777','PRJEB41201','ERX4685799','experiment.18777']		2021-11-10T14:59:00.000Z			GBR	Europe										S		R						S								88	88642985	38152615	PRJEB41201	Walker_2022		98.91	864960	18	lineage4.2.1	HR-TB	['CRyPTIC_PHE','diff','input','tbprofiler','Walker_2022']	tuberculosis: unclassified		Mycobacterium tuberculosis
SAMN39090683	SRR27332314	WGS	ADDIS ABABA UNIVERSITY	SRX23009184	Illumina NovaSeq 6000	PAIRED	PCR	GENOMIC	ILLUMINA	SRS19972802	SRP479767	['SAMN39090683','PRJNA1056148','SRX23009184','EN158_PE-N702-S508-1_S86_R1_001.fastq.gz','PE-N702-S508-1','bp0','SRP479767','SRR27332314','1056148','SRS19972802','EN158','39090683']	2019	2023-12-23T05:32:00.000Z		9.082500 N 36.552500 E	ETH	Africa	West Oromia, Nekemte	pulmonary	Homo sapiens	3	human																					388	388725576	138387466	PRJNA1056148			99.25	1802233	59	lineage4.6.3	Sensitive	['tbprofiler','input','tree','diff']	tuberculosis: unclassified		Mycobacterium tuberculosis
SAMEA7545322	ERR4811819	WGS	UNIVERSIDAD PERUANA CAYETANO HEREDIA	ERX4681809	Illumina HiSeq 4000	PAIRED	RANDOM	GENOMIC	ILLUMINA	ERS5301979	ERP124939	['ERX4681809','ERR4811819','SAMEA7545322','experiment.16206','773301','22464712','sample.16206','ERP124939','project.Peru_Wellcome','ERS5301979','PRJEB41199','run.16206']	2018	2021-11-10T06:57:00.000Z			PER	South America						S				S	S	S	S	S				S		S	S	S	S	S	S	493	493172100	231727368	PRJEB41199	['CRyPTIC_reuse_table','Walker_2022']		99.42	1630866	50	lineage2.2.1	Sensitive	['tbprofiler','standford','CRyPTIC_UPCH','Walker_2022','CRyPTIC_reuse_table','input']	tuberculosis: unclassified		Mycobacterium tuberculosis
SAMN10448626	SRR8217879	WGS	ICMPR, WESTMEAD HOSPITAL	SRX5036481	NextSeq 500	PAIRED	RANDOM	GENOMIC	ILLUMINA	SRS4067086	SRP169960	['PRJNA506272','10448626','SRS4067086','SRP169960','SRR8217879','29992_1.fastq.gz','29992','506272','bp0','SRX5036481','SAMN10448626']	2016	2018-11-20T16:47:00.000Z		10.8231 N 106.6297 E	VNM	Asia		sputum	Homo sapiens	3	human																					741	741548364	345249105	PRJNA506272			99.2	1786249	57	lineage1.1.1.1	Other	['tbprofiler','tree','input','diff']	tuberculosis: unclassified		Mycobacterium tuberculosis
SAMEA104394429	ERR2199804	WGS	FZB	ERX2254792	Illumina HiSeq 2500	PAIRED		GENOMIC	ILLUMINA	ERS2012371	ERP010814	['11880-13','287903','ena-EXPERIMENT-FZB-21-11-2017-14:36:27:941-65','8096968','ena-RUN-FZB-21-11-2017-14:36:27:941-65','PRJEB9680','ERR2199804','SAMEA104394429','ERS2012371','ena-STUDY-FZB-22-06-2015-17:16:39:392-292','ERP010814','ERX2254792']		2017-11-28T14:16:00.000Z			DEU	Europe										S		R					S	S	R							433	433801200	265944230	PRJEB9680	CRyPTIC_WHO2021_PMC7612554		99.26	1726354	37	lineage4.5	HR-TB	['input','Napier_2020','tbprofiler','tree','Walker_2022','diff']	tuberculosis: human-adapted	L4.5	Mycobacterium tuberculosis
SAMN03647272	SRR2100099	WGS	UNIVERSITY OF OXFORD	SRX1094793	Illumina HiSeq 2500	PAIRED	RANDOM	GENOMIC	ILLUMINA	SRS991751	SRP061066	['C00005514','PRJNA282721','SRR2100099','282721','3647272','SRP061066','dff8862d-f005-4655-ab7d-1719cc84fba8_R00000039_v3.bam','SRS991751','SAMN03647272','SRX1094793']		2015-07-24T13:03:00.000Z			GBR	Europe										S		S						S	S							425	425371050	305519946	PRJNA282721	CRyPTIC_WHO2021_PMC7612554		99.57	1534746	26	lineage3	Sensitive	['input','Walker_2022','tree','diff','tbprofiler','Napier_2020']	tuberculosis: human-adapted	L3	Mycobacterium tuberculosis
SAMEA115577969	ERR13093918	WGS	ST JAMES'S HOPSITAL	ERX12465616	Illumina MiSeq	PAIRED	PCR	GENOMIC	ILLUMINA	ERS19586329	ERP145095	['3eabcf50-8780-452a-beaf-df6fa4e73fe5','SAMEA115577969','42667017','PRJEB60052','1053993','ERS19586329','ERR13093918','21IE33','ERX12465616','ena-EXPERIMENT-TAB-13-05-2024-16:47:57:101-141978','ERP145095','ena-RUN-TAB-13-05-2024-16:47:57:101-141979']	2021	2024-07-27T15:40:00.000Z			IRL	Europe			Homo sapiens	3	human																					153	153870681	88599086	PRJEB60052									tuberculosis: unclassified		Mycobacterium tuberculosis
SAMEA7542165	ERR4810590	WGS	CCDC	ERX4679036	HiSeq X Ten	PAIRED	RANDOM	GENOMIC	ILLUMINA	ERS5298617	ERP124934	['PRJEB41194','773297','ERS5298617','SAMEA7542165','run.10970','22463484','ERR4810590','project.CDC_22','ERX4679036','sample.10970','ERP124934','experiment.10970']		2021-11-10T04:52:00.000Z			CHN	Asia						S	S			S	S	S	S	S				S	S	S	S	S	S	S	S	1537	1537055100	631108661	PRJEB41194	['CRyPTIC_reuse_table','Walker_2022']							['Walker_2022','CRyPTIC_reuse_table','CRyPTIC_CCDC_CDC_22','input']	tuberculosis: unclassified		Mycobacterium tuberculosis
SAMN08215152	SRR6397739	WGS	BC CENTRE FOR DISEASE CONTROL PUBLIC HEALTH LABORATORY	SRX3490919	HiSeq X Ten	PAIRED	RANDOM	GENOMIC	ILLUMINA	SRS2774799	SRP119652	['BC09-Mtb250','SRX3490919','BC09-Mtb250_2.fastq.gz','SRS2774799','SAMN08215152','SRP119652','PRJNA413593','8215152','SRR6397739','413593']	2009	2017-12-20T16:03:00.000Z		49.15 N 123.7 W	CAN	North America	British Columbia		Homo sapiens	3	human					S		S						S	S							769	769770500	365471107	PRJNA413593	CRyPTIC_WHO2021_PMC7612554		99.34	1810954	47	lineage4.1.2.1	Sensitive	['tree','tbprofiler','Walker_2022','Napier_2020','input','diff']	tuberculosis: human-adapted	L4	Mycobacterium tuberculosis
SAMN30158075	SRR20969709	WGS	CENTRE FOR TUBERCULOSIS CONTROL OF GUANGDONG PROVINCE	SRX16987607	Illumina NovaSeq 6000	PAIRED	RANDOM	GENOMIC	ILLUMINA	SRS14573371	SRP390552	['SRX16987607','866200','gdtb_218','D20003278a.realigned.bam','SRR20969709','30158075','bp0','SRP390552','SRS14573371','SAMN30158075','D20003278a','PRJNA866200']	2017	2022-08-08T18:37:00.000Z		23.08 N 113.14 E	CHN	Asia	Guangdong	sputum	Homo sapiens	3	human																					1655	1655552540	176991687	PRJNA866200			99.23	1858074	64	lineage2.2.1	HR-TB	['tree','tbprofiler','input','diff']	tuberculosis: unclassified		Mycobacterium tuberculosis
SAMN41416562	SRR29051131	WGS	FIND, THE FOUNDATION FOR INNOVATIVE NEW DIAGNOSTICS	SRX24576002	Illumina HiSeq 2000	PAIRED	RANDOM	GENOMIC	ILLUMINA	SRS21316091	SRP507535	['1109295','SRR29051131','TB-IS-1026-2050_S92_R1_001.fastq.gz','24146D_AEBF7782A3D4','SRS21316091','SRP507535','41416562','SAMN41416562','24146D_AEBF7782A3D4_2050','PRJNA1109295','SRX24576002']	2014	2024-05-16T09:58:00.000Z			VNM	Asia			Homo sapiens	3	human																					607	607022718	261321736	PRJNA1109295								WHO_mutations_2023	tuberculosis: unclassified		Mycobacterium tuberculosis
SAMEA3392621	ERR2516406	WGS	HARVARD MEDICAL SCHOOL	ERX2535622	Illumina HiSeq 2500	PAIRED	RANDOM	GENOMIC	ILLUMINA	ERS2401084	ERP107971	['ERX2535622','run.8344','ERS2401084','ERP107971','experiment.8344','SAMEA3392621','project.First_10k_genomes_study_set_8','10125744','ERR2516406','493038','PRJEB26000','sample.8344']		2021-10-23T19:20:00.000Z			NLD	Europe										S		R						R								461	461132500	317905536	PRJEB26000	Walker_2022		99.37	746112	16	lineage4.2.2.1	MDR-TB	['CRyPTIC_Harvard','Napier_2020','input','Walker_2022','diff','tree','tbprofiler']	tuberculosis: human-adapted	L2.2.1	Mycobacterium tuberculosis
G2571													2018				ESP	Europe	province of Valencia					S					S																				No	99.66	1964566	107	lineage4.1.2.1	Sensitive	['diff','input','tree','TGU','tbprofiler']	tuberculosis: unclassified		Mycobacterium tuberculosis
SAMEA113537780	ERR11465648	WGS	FZB	ERX10871805	NextSeq 500	PAIRED		GENOMIC	ILLUMINA	ERS15534201	ERP147571	['ERS15534201','d05d2f15-c027-4055-b906-d9d6d110849e','ERP147571','ena-EXPERIMENT-TAB-22-05-2023-12:53:16:157-6734','979605','ERR11465648','35506157','BTB-1885','SAMEA113537780','PRJEB62480','ena-RUN-TAB-22-05-2023-12:53:16:157-6735','ERX10871805']		2023-09-17T03:07:00.000Z			BWA	Africa																										293	293340619	129481347	PRJEB62480			98.47	1415094	29	lineage4.1.1.3	MDR-TB	['input','diff','Kopanyo','tbprofiler']	tuberculosis: unclassified		Mycobacterium tuberculosis
SAMEA7553486	ERR4820120	WGS	PUBLIC HEALTH ENGLAND	ERX4689962	Illumina HiSeq 2500	PAIRED	RANDOM	GENOMIC	ILLUMINA	ERS5310132	ERP124941	['project.PHE-TB','773303','PRJEB41201','ERR4820120','ERX4689962','ERP124941','22472877','run.22941','ERS5310132','experiment.22941','SAMEA7553486','sample.22941']		2021-11-10T22:29:00.000Z			GBR	Europe																										520	520374776	233021322	PRJEB41201								['input','CRyPTIC_PHE']	tuberculosis: unclassified		Mycobacterium tuberculosis
SAMN13568088	SRR10809202	WGS	RADBOUDUMC	SRX7482713	Illumina HiSeq 2000	PAIRED	PCR	GENOMIC	ILLUMINA	SRS5925589	SRP239172	['13568088','bp0','SAMN13568088','SRS5925589','595834','PRJNA595834','SRP239172','1101368','SRR10809202','SRX7482713','1101368_R1.fastq.gz']	2015	2019-12-31T09:15:00.000Z			IDN	Asia	Bandung	sputum	Homo sapiens	3	human																					492	492464574	370539527	PRJNA595834			99.57	1644020	35	lineage2.2.2	Sensitive	['Menardo_2021','input','tbprofiler','tree','diff','TANDEM']	tuberculosis: human-adapted	L2	Mycobacterium tuberculosis
SAMN15228810	SRR12006562	WGS	CHARLES DARWIN UNIVERSITY	SRX8539837	Illumina HiSeq 2500	PAIRED	RANDOM	GENOMIC	ILLUMINA	SRS6834639	SRP267157	['SRX8539837','WBB1966_paired_R1.fastq.gz','SRP267157','SRS6834639','PRJNA639216','SAMN15228810','WBB1966','639216','SRR12006562','bp0','15228810']	2017	2020-06-13T05:04:00.000Z			MYS	Asia	Kota Kinabalu		Homo sapiens	3	human																					2040	2040660227	823414433	PRJNA639216								input	tuberculosis: unclassified		Mycobacterium tuberculosis
SAMEA7527075	ERR4798515	WGS	FOUNDATION FOR MEDICAL RESEARCH INDIA	ERX4667939	NextSeq 500	PAIRED	RANDOM	GENOMIC	ILLUMINA	ERS5283547	ERP124850	['773292','ERS5283547','ERX4667939','SAMEA7527075','PRJEB41116','run.15021','sample.15021','experiment.15021','ERP124850','22460637','ERR4798515','project.Mumbai']		2021-11-10T01:27:00.000Z			IND	Asia	Mumbai					S	S				R	R	S	R							S		R	S		813	813335830	358767198	PRJEB41116	Walker_2022		99.52	1706804	51	lineage4.8	Pre-XDR-TB	['Walker_2022','CRyPTIC_IND','diff','tree','tbprofiler','input']	tuberculosis: unclassified		Mycobacterium tuberculosis
SAMEA114089529	ERR11775639	WGS	UCL CENTRE FOR CLINICAL MICROBIOLOGY	ERX11174304	NextSeq 550	PAIRED	RANDOM	GENOMIC	ILLUMINA	ERS16073372	ERP149436	['ERR11775639','ERX11174304','41282911','TBA_304','ERP149436','4da99455-d94f-43bb-96cc-eb7e1d7e89c2','PRJEB64299','1109088','SAMEA114089529','ERS16073372','webin-reads-TBA_304']	2019	2024-07-26T22:36:00.000Z		UCL CCM	ZAF	Africa			Homo sapiens	3	human																					796	796516544	313963642	PRJEB64299									tuberculosis: unclassified		Mycobacterium tuberculosis
SAMN17119571	SRR13395994	WGS	CORNELL UNIVERSITY	SRX9814870	Illumina HiSeq 2500	PAIRED	RANDOM	GENOMIC	ILLUMINA	SRS7998619	SRP301093	['17119571','SAMN17119571','SRR13395994','686527','PRJNA686527','6317_2708_28814_HCGGHBCXX','bp0','SRS7998619','SRX9814870','6317_2708_28814_HCGGHBCXX_MAP156_AAGAGGCA_AGAGTAGA_R1.fastq.gz','SRP301093','MAP156']	2006	2021-01-09T22:55:00.000Z			USA	North America	Petersburgh, NY (Evergreen Farm)		Bos taurus	2	domestic cattle																					529	529914074	245264829	PRJNA686527									NTM: avium complex		Mycobacterium avium subsp. paratuberculosis
SAMEA7560196	ERR4827760	WGS	IML GAUTING	ERX4697744	NextSeq 500	PAIRED	RANDOM	GENOMIC	ILLUMINA	ERS5316833	ERP124980	['ERP124980','773307','experiment.2334','sample.2334','SAMEA7560196','PRJEB41239','ERR4827760','run.2334','22475761','ERX4697744','ERS5316833','project.Central_Asia']		2021-11-12T03:27:00.000Z																														832	832410989	362527245	PRJEB41239			99.56	1668302	57	lineage2.2.1	MDR-TB	['input','tbprofiler','diff','CRyPTIC_Gauting_CentralAsia']	tuberculosis: unclassified		Mycobacterium tuberculosis
SAMEA7545820	ERR4812316	WGS	UNIVERSIDAD PERUANA CAYETANO HEREDIA	ERX4682306	Illumina NovaSeq 6000	PAIRED	RANDOM	GENOMIC	ILLUMINA	ERS5302476	ERP124939	['sample.25853','project.Peru_Wellcome','ERS5302476','ERR4812316','ERX4682306','SAMEA7545820','experiment.25853','22465209','773301','ERP124939','PRJEB41199','run.25853']	2018	2021-11-10T07:55:00.000Z			PER	South America						S				S	S	S	S	S				S		S		S	S	S	S	785	785936578	262551302	PRJEB41199	['Walker_2022','CRyPTIC_reuse_table']		99.41	1797632	61	lineage4.3.3	Sensitive	['tree','Walker_2022','diff','CRyPTIC_UPCH','input','tbprofiler','CRyPTIC_reuse_table','standford']	tuberculosis: unclassified		Mycobacterium tuberculosis
SAMN08138596	SRR6353878	WGS	FEDERAL RESEARCH AND CLINICAL CENTER OF PHYSICAL-CHEMICAL MEDICINE OF FMBA	SRX3450546	Illumina HiSeq 2500	PAIRED	RANDOM	GENOMIC	ILLUMINA	SRS2739478	SRP126249	['58577_S29_R2_001.fastq.gz','SRX3450546','SAMN08138596','SRP126249','bp0','58577','SRS2739478','PRJNA421323','SRR6353878','8138596','421323','Mycobacterium tuberculosis 58577']	2015	2017-12-06T13:22:00.000Z		60.010798 N 30.366788 E	RUS	Europe	Saint Petersburg	sputum	Homo sapiens	3	human																					1452	1452000800	910956181	PRJNA421323			99.54	1805593	40	lineage2.2.1	Sensitive	['tbprofiler','input','tree','diff']	tuberculosis: human-adapted	L2.2.1	Mycobacterium tuberculosis
SAMN32746378	['SRR23086718','SRR23086707']	WGS		['SRX19039203','SRX19039214']	['MinION','Illumina MiniSeq']	['SINGLE','PAIRED']	RANDOM	GENOMIC	['ILLUMINA','OXFORD_NANOPORE']	SRS16456468		['SRX19039214','IT1748','SRR23086707','903660','IT1748_ONT','32746378','SRP417605','SRS16456468','SAMN32746378','SRX19039203','PRJNA903660','IT1748_ILL-Q4-RP1-PH0_150bp_R1.fastq.gz','zymo7-BC04_ONT-Q4-RP1-PH0_ONT.fastq.gz','SRR23086718','IT1748_ILL']					ITA	Europe	Lombardy		Homo sapiens	3	human																					564	565370516	319444833	PRJNA903660			99.21	2228316	72	lineage4.8	Pre-XDR-TB	['tree','input','diff','tbprofiler']	tuberculosis: unclassified		Mycobacterium tuberculosis
SAMN18648268	SRR14164857	WGS	STANFORD UNIVERSITY	SRX10532980	NextSeq 550	PAIRED	RANDOM	GENOMIC	ILLUMINA	SRS8656254	SRP289688	['T1-286-2013-1504-S12','bp0','T1-286-2013-1504-S12_R1.fastq.gz','PRJNA671770','SAMN18648268','SRX10532980','SRS8656254','SRP289688','671770','18648268','SRR14164857','ms_386']	2013	2021-04-07T13:39:00.000Z			BRA	South America	Mato Grosso do Sul, Dourados	sputum	Homo sapiens	3	human																					295	295009606	118321702	PRJNA671770			99.66	1743614	59	lineage4.1.2.1	Sensitive	['tree','standford','tbprofiler','input','diff']	tuberculosis: unclassified		Mycobacterium tuberculosis
SAMEA113538549	ERR11466511	WGS	FZB	ERX10872668	NextSeq 500	PAIRED		GENOMIC	ILLUMINA	ERS15534970	ERP147571	['ena-EXPERIMENT-TAB-22-05-2023-12:53:16:465-8460','ERR11466511','d05d2f15-c027-4055-b906-d9d6d110849e','35506926','SAMEA113538549','979605','PRJEB62480','BTB-923','ERP147571','ERS15534970','ena-RUN-TAB-22-05-2023-12:53:16:465-8461','ERX10872668']		2023-09-17T03:16:00.000Z			BWA	Africa																										665	665098677	279222814	PRJEB62480			99.15	1603107	42	lineage4.3.2.1	MDR-TB	['diff','Kopanyo','input','tbprofiler']	tuberculosis: unclassified		Mycobacterium tuberculosis
SAMEA115747808	ERR13289342	WGS	UNIVERSITY OF OXFORD, NUFFIELD DEPARTMENT OF MEDIC	ERX12659768	Illumina NovaSeq 6000	PAIRED	RANDOM PCR	GENOMIC	ILLUMINA	ERS20257692	ERP161058	['b28b5ff0-515d-42d2-bc0f-19e45ec26bb9','1124794','239adcfeb81b','ERR13289342','PRJEB76547','41891282','ERP161058','webin-reads-239adcfeb81b','ERS20257692','ERX12659768','SAMEA115747808']	2022	2024-08-11T02:28:00.000Z			ZAF	Africa																										570	570201972	188531162	PRJEB76547								CRyPTIC_2024	tuberculosis: unclassified		Mycobacterium tuberculosis
SAMEA8718589	ERR8975460	WGS	CTB/NICD	ERX5543693	Illumina HiSeq 4000	PAIRED	RANDOM	GENOMIC	ILLUMINA	ERS6403034	ERP128647	['ERP128647','773351','ERS6403034','experiment.14483','run.14483.1','project.Wellcome_clinical_isolates_site10','ERX5543693','PRJEB44577','SAMEA8718589','26339558','sample.14483','ERR8975460']		2022-03-15T07:26:00.000Z			ZAF	Africa						S				S	S	R	S	S				S		S	S	S	S	S	S	590	590776800	255237127	PRJEB44577	CRyPTIC_reuse_table		99.71	1673967	57	lineage4.4.1.1	HR-TB	['input','tree','CRyPTIC_CTB-NICD','CRyPTIC_reuse_table','tbprofiler','diff']	tuberculosis: unclassified		Mycobacterium tuberculosis
SAMN21236430	SRR15723046	WGS	SHANGHI CDC	SRX12018713	Illumina HiSeq 2500	PAIRED	other	GENOMIC	ILLUMINA	SRS10023669	SRP335713	['21236430','760838','PRJNA760838','J1662','SRS10023669','J1662.1.fastq.gz','SRR15723046','SRP335713','bp0','SAMN21236430','j1662','SRX12018713']	2017-01	2021-09-05T09:26:00.000Z			CHN	Asia	Shanghai	sputum	Homo sapiens	3	human																					979	979831200	423689537	PRJNA760838			99.67	1666931	56	lineage2.2.1.1	Sensitive	['tree','tbprofiler','diff','input']	tuberculosis: unclassified		Mycobacterium tuberculosis
SAMN27391477	SRR18665444	WGS	TECNOLOGICO DE MONTERREY	SRX14767829	NextSeq 550	PAIRED	RANDOM	GENOMIC	ILLUMINA	SRS12528060	SRP367912	['S15','IMSS049_S15_L001_R1_001.fastq','SRX14767829','Mycobacterium tuberculosis IMSS049','PRJNA824124','824124','SRS12528060','SRP367912','bp0','SRR18665444','SAMN27391477','27391477']	2018	2022-04-06T19:53:00.000Z		20.6668 N 103.3918 W	MEX	North America	Jalisco	sputum	Homo sapiens	3	human																					331	331444271	135507650	PRJNA824124			99.59	1933105	66	lineage4.1.2.1	MDR-TB	['tree','standford','tbprofiler','diff','input']	tuberculosis: unclassified		Mycobacterium tuberculosis
SAMEA115741217	ERR13266609	WGS	UNIVERSITY OF OXFORD, NUFFIELD DEPARTMENT OF MEDIC	ERX12637035	NextSeq 500	PAIRED	RANDOM PCR	GENOMIC	ILLUMINA	ERS20250960	ERP161058	['PRJEB76547','b28b5ff0-515d-42d2-bc0f-19e45ec26bb9','webin-reads-6ebf2470ed4d','41869153','ERS20250960','SAMEA115741217','ERR13266609','1124794','ERX12637035','ERP161058','6ebf2470ed4d']	2020	2024-08-20T02:44:00.000Z			IND	Asia																										588	588920100	266849897	PRJEB76547								CRyPTIC_2024	tuberculosis: unclassified		Mycobacterium tuberculosis
SAMN38810274	SRR27198181	RNA-Seq	HARVARD TH CHAN SCHOOL OF PUBLIC HEALTH	SRX22878175	Illumina MiSeq	PAIRED	PCR	SYNTHETIC	ILLUMINA	SRS19850815	SRP477760	['1052011','SRR27198181','13918-S-LLLgr1_S81_L001_R1_001.fastq.gz','SRX22878175','SRP477760','DNA-231205FOR-72','SRS19850815','bp0','SAMN38810274','PRJNA1052011','38810274','13918_LLL gran 1_bacterialDNA']	2019	2023-12-13T10:44:00.000Z			USA	North America	Pittsburg	lung	Macaca fascicularis	3	crab-eating macaque																					28	28977323	20320202	PRJNA1052011									tuberculosis: unclassified		Mycobacterium tuberculosis
SAMN06210048	SRR5153842	WGS	BI	SRX2472004	Illumina HiSeq 2500	PAIRED	RANDOM	GENOMIC	ILLUMINA	SRS1903589	SRP075210	['SRS1903589','318002','SRR5153842','PRJNA318002','BI_1432','SAMN06210048','6210048','SRP075210','SRX2472004','Mycobacterium tuberculosis complex 2019']	2015	2017-01-08T10:32:00.000Z			MDA	Europe		sputum	Homo sapiens	3	human																					561	561096006	204797538	PRJNA318002			99.63	1675240	35	lineage4.8	Other	['tree','input','diff','tbprofiler']	tuberculosis: unclassified		Mycobacterium tuberculosis
SAMEA13294714	ERR9121434	WGS	UNIVERSITY OF OXFORD, NUFFIELD DEPARTMENT OF MEDIC	ERX8663420	Illumina MiSeq	PAIRED	RANDOM	GENOMIC	ILLUMINA	ERS10897640	ERP136048	['862826','ERP136048','ERS10897640','experiment.1624.85a915d1','30300351','run.1624.1.53fafeb438ab0c42217efab95d13acba','ERX8663420','sample.1624.4c8fccec','project.SeqTreat_Valencia1','SAMEA13294714','PRJEB51415','ERR9121434']		2024-08-02T10:55:00.000Z			ESP	Europe	Valencia																									663	663357883	407098371	PRJEB51415								CRyPTIC_SeqTreat_Valencia	tuberculosis: unclassified		Mycobacterium tuberculosis
SAMN17119798	SRR13395742	WGS	CORNELL UNIVERSITY	SRX9815122	Illumina HiSeq 2500	PAIRED	RANDOM	GENOMIC	ILLUMINA	SRS7998871	SRP301093	['SRS7998871','SAMN17119798','MAP582','PRJNA686527','686527','bp0','17119798','SRP301093','6320_2708_28964_HHYCLBCXX','SRR13395742','6320_2708_28964_HHYCLBCXX_MAP582_GTAGAGGA_CTCTCTAT_R1.fastq.gz','SRX9815122']	2008	2021-01-09T22:52:00.000Z			USA	North America	Rutland, VT (Harvey Farms)		Bos taurus	2	domestic cattle																					534	534709352	256823937	PRJNA686527									NTM: avium complex		Mycobacterium avium subsp. paratuberculosis
SAMEA114443277	ERR13246437	WGS	SEOUL NATIONAL UNIVERSITY	ERX12617097	Illumina MiSeq	PAIRED	RANDOM	GENOMIC	ILLUMINA	ERS16431061	ERP151439	['ERS16431061','41787058','SAMEA114443277','ERP151439','1022751','ERX12617097','PRJEB66375','ERR13246437','webin-reads-GReAT_JP_176','c7f31963-9edb-49ef-a000-987e031fb6cb','GReAT_JP_176']	2007	2024-08-01T07:25:00.000Z			JPN	Asia		sputum	Homo sapiens	3	human																					531	531656058	301269776	PRJEB66375									tuberculosis: unclassified		Mycobacterium tuberculosis
SAMN37848165	SRR26399442	WGS	UNIVERSITY OF MELBOURNE/ THE PETER DOHERTY INSTITUTE FOR INFECTION AND IMMUNITY	SRX22104955	Illumina HiSeq 4000	PAIRED	RANDOM	GENOMIC	ILLUMINA	SRS19170036	SRP466602	['SRX22104955','SRP466602','Sample_246','1028637','bp0','SRR26399442','SAMN37848165','PRJNA1028637','37848165','Sample_246_1.fastq.gz','SRS19170036']		2023-10-16T19:03:00.000Z		10.8231 N 106.6297 E	VNM	Asia	Ho Chi Minh City	sputum	Homo sapiens	3	human																					754	754926924	426518703	PRJNA1028637			99.04	1884462	41	lineage1.1.1.1	Sensitive	['tree','diff','tbprofiler','input']	tuberculosis: unclassified		Mycobacterium tuberculosis
SAMEA4753642	ERR2660495	WGS	IBV_CSIC	ERX2676880	Illumina HiSeq 2500	PAIRED	RANDOM	GENOMIC	ILLUMINA	ERS2573741	ERP109498	['ERS2573741','ERX2676880','ERR2660495','impact_contam','ERP109498','602245','PRJEB27421','13889510','MZ242','SAMEA4753642']		2020-01-20T10:45:00.000Z																														792	792643086	464154039	PRJEB27421			75.23	1362910	66	lineage1.2.2.2	Sensitive	['diff','input','tbprofiler','tree']	tuberculosis: unclassified		Mycobacterium tuberculosis
SAMEA7548360	ERR4815001	WGS	PUBLIC HEALTH ENGLAND	ERX4684843	Illumina MiSeq	PAIRED	RANDOM	GENOMIC	ILLUMINA	ERS5305013	ERP124941	['22467758','773303','experiment.17821','SAMEA7548360','sample.17821','ERX4684843','run.17821','ERS5305013','PRJEB41201','project.PHE-TB','ERP124941','ERR4815001']		2021-11-10T13:04:00.000Z			GBR	Europe																										214	214196520	145050788	PRJEB41201			99.12	1079084	31	lineage3.1.3	Sensitive	['input','CRyPTIC_PHE','tree','tbprofiler','diff']	tuberculosis: unclassified		Mycobacterium tuberculosis
SAMN15404307	SRR12398983	AMPLICON	GENOSCREEN	SRX8897305	NextSeq 500	PAIRED	PCR	GENOMIC	ILLUMINA	SRS7156078	SRP276358	['2-5b_S2_L001_R1_001.fastq.gz','643157','bp0','SRX8897305','SRS7156078','SAMN15404307','2-5b','DRC_Deeplex669','SRR12398983','SRP276358','PRJNA643157','15404307']	2016	2020-08-06T09:55:00.000Z			COD	Africa		sputum	Homo sapiens	3	human																					70	70159859	36678387	PRJNA643157									tuberculosis: unclassified		Mycobacterium tuberculosis
SAMN05576148	SRR4037977	WGS	HARVARD MEDICAL SCHOOL	SRX2029098	Illumina HiSeq 2000	PAIRED	RANDOM	GENOMIC	ILLUMINA	SRS1623433	SRP082185	['SRP082185','SRR4037977','SAMN05576148','5576148','SRX2029098','323744','P25-Lung4-C4','747-L4C4_2.fastq.gz','SRS1623433','PRJNA323744']	2013-07	2016-08-19T09:22:00.000Z		29.6483 S 30.3318 E	ZAF	Africa	Kwazulu-Natal	lung	Homo sapiens	3	human																					318	318993350	213221504	PRJNA323744								['input','intrapatient_ZAF','denylist','Napier_2020']	tuberculosis: human-adapted	L2.2.1	Mycobacterium tuberculosis
SAMEA7550839	ERR4817476	WGS	PUBLIC HEALTH ENGLAND	ERX4687318	Illumina MiSeq	PAIRED	RANDOM	GENOMIC	ILLUMINA	ERS5307488	ERP124941	['project.PHE-TB','PRJEB41201','ERR4817476','SAMEA7550839','ERX4687318','run.20296','ERP124941','ERS5307488','sample.20296','22470233','773303','experiment.20296']		2021-11-10T18:02:00.000Z			GBR	Europe																										350	350741184	234066490	PRJEB41201			99.54	1393938	43	lineage4.1.2.1	Sensitive	['diff','CRyPTIC_PHE','tbprofiler','tree','input']	tuberculosis: unclassified		Mycobacterium tuberculosis
SAMEA8718588	ERR8975459	WGS	CTB/NICD	ERX5543692	Illumina HiSeq 4000	PAIRED	RANDOM	GENOMIC	ILLUMINA	ERS6403033	ERP128647	['project.Wellcome_clinical_isolates_site10','SAMEA8718588','sample.14482','experiment.14482','run.14482.1','ERP128647','ERX5543692','ERS6403033','PRJEB44577','26339557','ERR8975459','773351']		2022-03-15T07:27:00.000Z			ZAF	Africa						S				S	S	R	S	S				S		S	S	S	S	S	S	559	559602900	241818856	PRJEB44577	CRyPTIC_reuse_table							['input','CRyPTIC_reuse_table','CRyPTIC_CTB-NICD']	tuberculosis: unclassified		Mycobacterium tuberculosis
SAMEA115475913	['ERR12867032','ERR12867035','ERR12867034','ERR12867033']	WGS		['ERX12239856','ERX12239855','ERX12239853','ERX12239854']	Illumina NovaSeq 6000	SINGLE		GENOMIC	ILLUMINA	ERS18732288		['ena-EXPERIMENT-TAB-10-04-2024-10:42:12:854-3187','ena-EXPERIMENT-TAB-10-04-2024-10:42:12:853-3185','ERR12867032','G66464','ERX12239855','PRJEB49562','9bc3fa2b-c877-4dc7-b821-d8f2b9e08e1b','ena-EXPERIMENT-TAB-10-04-2024-10:42:12:855-3191','SAMEA115475913','ERP134075','ERR12867033','ena-EXPERIMENT-TAB-10-04-2024-10:42:12:855-3189','42697960','ERR12867034','ena-RUN-TAB-10-04-2024-10:42:12:854-3188','ena-RUN-TAB-10-04-2024-10:42:12:855-3190','ena-RUN-TAB-10-04-2024-10:42:12:853-3186','ERX12239853','ERR12867035','794708','ena-RUN-TAB-10-04-2024-10:42:12:856-3192','ERS18732288','ERX12239854','ERX12239856']					TZA	Africa			Homo sapiens	3	human																					589	592040285	181104186	PRJEB49562									tuberculosis: unclassified		Mycobacterium tuberculosis
SAMEA7554333	ERR4820966	WGS	PUBLIC HEALTH ENGLAND	ERX4690808	Illumina MiSeq	PAIRED	RANDOM	GENOMIC	ILLUMINA	ERS5310978	ERP124941	['SAMEA7554333','ERX4690808','ERS5310978','sample.23787','773303','22473728','ERR4820966','run.23787','ERP124941','project.PHE-TB','PRJEB41201','experiment.23787']		2021-11-11T02:00:00.000Z			GBR	Europe																										286	286705159	199431903	PRJEB41201			99.95	1351206	45	lineage4.9	Sensitive	['diff','tbprofiler','CRyPTIC_PHE','input']	tuberculosis: unclassified		Mycobacterium tuberculosis
SAMN07213043	SRR5681174	WGS	UNIVERSITY OF WISCONSIN-MADISON	SRX2916467	Illumina HiSeq 2500	PAIRED	size fractionation	GENOMIC	ILLUMINA	SRS2282605	SRP109135	['PRJNA390065','7213043','SRP109135','SAMN07213043','SRR5681174','390065','MB4','4_TCCTGAGC-GTAAGGAG_L001_R2_001.fastq','SRS2282605','SRX2916467']	1992	2017-06-14T02:10:00.000Z			CAN	North America	Alberta		Homo sapiens	3	human																					1176	1176197400	636738655	PRJNA390065								['Napier_2020','input']	tuberculosis: human-adapted	L4.4.1.1	Mycobacterium tuberculosis
SAMN32819625	SRR23179820	WGS	AGRICULTURE AND AGRI-FOOD CANADA	SRX19130238	Illumina NovaSeq 6000	PAIRED	RANDOM	GENOMIC	ILLUMINA	SRS16541787	SRP418573	['AAFC_MAP_#1032_2015-09-29_05','NS.1755.002.IDT_i7_57---IDT_i5_57.1032_R1.fastq.gz','MAP-1032','SAMN32819625','SRX19130238','SRS16541787','32819625','PRJNA925907','SRR23179820','925907','SRP418573']	2021	2023-01-21T17:15:00.000Z			CAN	North America	Quebec	feces	Bos taurus	2	domestic cattle																					531	531331250	175444219	PRJNA925907									NTM: avium complex		Mycobacterium avium subsp. paratuberculosis
SAMEA112800782	ERR11050779	WGS	FZB	ERX10497570	NextSeq 500	PAIRED		GENOMIC	ILLUMINA	ERS14808328	ERP010814	['ERS14808328','33852838','SAMEA112800782','ena-RUN-TAB-21-03-2023-10:58:00:088-107818','ERR11050779','PRJEB9680','ena-EXPERIMENT-TAB-21-03-2023-10:58:00:088-107817','287903','ERX10497570','21004512','ERP010814','ena-STUDY-FZB-22-06-2015-17:16:39:392-292']		2023-07-21T00:08:00.000Z																														569	569368676	274483707	PRJEB9680			99.4	1328145	43	lineage4.5	Sensitive	['input','tree','tbprofiler','diff']	tuberculosis: unclassified		Mycobacterium tuberculosis
SAMN08862882	SRR6936662	WGS	SAN RAFFAELE	SRX3881406	Ion Torrent PGM	SINGLE	RANDOM	GENOMIC	ION_TORRENT	SRS3120867	SRP128089	['SRP128089','8862882','XTB-13-411_single_iontorrent_400bp.gatk.bam','PRJNA428596','XTB-13-411','XTB-13-411_WGS','SRX3881406','bp0','428596','SAMN08862882','SRS3120867','SRR6936662']		2018-04-20T12:11:00.000Z							Homo sapiens	3	human																					125	125369957	57564467	PRJNA428596									tuberculosis: unclassified		Mycobacterium tuberculosis
SAMEA14493299	ERR9806727	WGS	UNIVERSITY OF ANTWERP	ERX9353713	Illumina HiSeq 2500	PAIRED	RANDOM PCR	GENOMIC	ILLUMINA	ERS12121663	ERP134958	['cheddar_cheese','SAMEA14493299','ERP134958','ena-EXPERIMENT-TAB-31-05-2022-21:20:15:551-1642','ena-RUN-TAB-31-05-2022-21:20:15:551-1643','ERX9353713','ERR9806727','PRJEB50385','28830677','ERS12121663','844747']	2012	2022-06-25T18:22:00.000Z			ZAF	Africa		sputum	Homo sapiens	3	human																					343	343851764	185466504	PRJEB50385								input	tuberculosis: unclassified		Mycobacterium tuberculosis
SAMN26038044	SRR18213767	WGS	MODMEDMICOXFORD	SRX14360417	Illumina HiSeq 2500	PAIRED	RANDOM	GENOMIC	ILLUMINA	SRS12173939	SRP076676	['SRX14360417','SRP076676','MMMOSAM:3d6f73ee-95bb-4bdb-a8af-3dafd9db4032','302362','SAMN26038044','MMMOSRA:3d6f73ee-95bb-4bdb-a8af-3dafd9db4032','SRR18213767','26038044','SRS12173939','PRJNA302362']	2009	2022-03-03T13:58:00.000Z			GBR	Europe	Birmingham		Homo sapiens	3	human																					386	386314400	263423213	PRJNA302362			99.15	1835782	41	lineage1.1.3	Sensitive	['tree','tbprofiler','diff','input']	tuberculosis: unclassified		Mycobacterium tuberculosis
SAMN41416637	SRR29050760	WGS	FIND, THE FOUNDATION FOR INNOVATIVE NEW DIAGNOSTICS	SRX24575777	Illumina HiSeq 2000	PAIRED	RANDOM	GENOMIC	ILLUMINA	SRS21315866	SRP507535	['SRP507535','SRR29050760','24146D_CE5B54471D64_21881','SAMN41416637','TB-IS-1026-21881_S90_R1_001.fastq.gz','SRX24575777','1109295','PRJNA1109295','24146D_CE5B54471D64','SRS21315866','41416637']	2011	2024-05-16T09:57:00.000Z			VNM	Asia			Homo sapiens	3	human																					306	306303802	140286146	PRJNA1109295								WHO_mutations_2023	tuberculosis: unclassified		Mycobacterium tuberculosis
SAMN41416599	SRR29050802	WGS	FIND, THE FOUNDATION FOR INNOVATIVE NEW DIAGNOSTICS	SRX24575735	Illumina HiSeq 2000	PAIRED	RANDOM	GENOMIC	ILLUMINA	SRS21315824	SRP507535	['SRX24575735','PRJNA1109295','TB-IS-1026-2255_S19_R1_001.fastq.gz','SRP507535','SRR29050802','SRS21315824','SAMN41416599','1109295','24146D_C2BA1BC54B23_2255','41416599','24146D_C2BA1BC54B23']	2016	2024-05-16T09:57:00.000Z			VNM	Asia			Homo sapiens	3	human																					254	254575732	118902521	PRJNA1109295								WHO_mutations_2023	tuberculosis: unclassified		Mycobacterium tuberculosis
SAMEA110420767	ERR9993245	WGS	CTB/NICD - SOUTH AFRICA, SOUTH AFRICA	ERX9533652	Illumina NovaSeq 6000	PAIRED	RANDOM	GENOMIC	ILLUMINA	ERS12518842		['ERX9533652','30017070','ERS12518842','experiment.1483.dfa21566','ERR9993245','sample.1483.0b1eb07e','SAMEA110420767','run.1483.1.add7cf15ee0b6f1c4176b7efd6f603d4']		2022-08-10T14:24:00.000Z																														691	691038816	227313577										tuberculosis: unclassified		Mycobacterium tuberculosis
SAMEA2297046	ERR400475	WGS	UNIVERISTY OF OXFORD	ERX366836	Illumina HiSeq 2000	PAIRED	RANDOM	GENOMIC	ILLUMINA	ERS389433	ERP004535	['ena-STUDY-UNIVERISTY OF OXFORD-06-01-2014-09:52:10:595-284','ERS389433','239974','ERP004535','2672156','C00010504','PRJEB5162','SAMEA2297046','ERX366836','ERR400475','ena-RUN-UNIVERISTY OF OXFORD-06-01-2014-14:22:05:310-170','ena-EXPERIMENT-UNIVERISTY OF OXFORD-06-01-2014-14:22:05:310-170']		2014-03-05T13:48:00.000Z			GBR	Europe	Oxfordshire																									786	786979000	413166807	PRJEB5162			99.69	1167043	27	lineage4.4.1.2	Sensitive	['Menardo_2021','input','WGS_2007-12_Oxfordshire_GBR','tbprofiler','diff','Napier_2020','tree','Menardo_2018']	tuberculosis: human-adapted	L4.4.1.2	Mycobacterium tuberculosis
SAMEA7156388	ERR5863728	WGS	SWISS TROPICAL AND PUBLIC HEALTH INSTITUTE	ERX5509523	Illumina HiSeq 2500	PAIRED		GENOMIC	ILLUMINA	ERS4916851	ERP123095	['ena-STUDY-Swiss Tropical and Public Health Institute-27-07-2020-11:23:30:592-1894','ERX5509523','ena-EXPERIMENT-Swiss Tropical and Public Health Institute-03-05-2021-19:33:15:105-192','ena-RUN-Swiss Tropical and Public Health Institute-03-05-2021-19:33:15:105-192','SRS8942239','ERS4916851','ERR5863728','SAMEA7156388','ERP123095','G07540','19060693','PRJEB39561','674180']		2021-05-15T09:33:00.000Z			GEO	Asia																										551	551494138	279427537	PRJEB39561			98.72	1290779	28	lineage2.2.1	MDR-TB	['tbprofiler','input','R-MDR_GEO','diff','tree']	tuberculosis: unclassified		Mycobacterium tuberculosis
SAMEA5975395	ERR3559647	WGS	FUDAN UNIVERSITY	ERX3559398	Illumina HiSeq 2500	PAIRED	RANDOM PCR	GENOMIC	ILLUMINA	ERS3778232	ERP117507	['15231173','ena-RUN-FUDAN UNIVERSITY-25-09-2019-16:05:21:810-575','ena-STUDY-FUDAN UNIVERSITY-25-09-2019-16:05:44:667-292','ena-EXPERIMENT-FUDAN UNIVERSITY-25-09-2019-16:05:21:810-575','ERR3559647','PRJEB34582','SC0575','SAMEA5975395','ERP117507','ERS3778232','639250','ERX3559398']	2018	2020-06-13T20:24:00.000Z			CHN	Asia		sputum	Homo sapiens	3	human																					776	776811600	319734160	PRJEB34582			99.56	1798633	61	lineage2.2.1	Sensitive	['tree','Menardo_2021','input','diff','tbprofiler']	tuberculosis: human-adapted	L2	Mycobacterium tuberculosis
SAMN41417682	SRR29052674	WGS	FIND, THE FOUNDATION FOR INNOVATIVE NEW DIAGNOSTICS	SRX24577700	Illumina HiSeq 2000	PAIRED	RANDOM	GENOMIC	ILLUMINA	SRS21317686	SRP507535	['6B1800_1EFFE81BC39C_IDR1600006601','SAMN41417682','SRS21317686','1109295','SRR29052674','6B1800_1EFFE81BC39C','SRX24577700','PRJNA1109295','IDR1600006601_R1.fastq.gz','SRP507535','41417682']		2024-05-16T10:42:00.000Z			USA	North America			Homo sapiens	3	human																					522	522742253	342631215	PRJNA1109295								WHO_mutations_2023	tuberculosis: unclassified		Mycobacterium tuberculosis
SAMN41422026	SRR29055829	WGS	FIND, THE FOUNDATION FOR INNOVATIVE NEW DIAGNOSTICS	SRX24580590	Illumina HiSeq 2000	PAIRED	RANDOM	GENOMIC	ILLUMINA	SRS21320505	SRP507535	['82B8A3_3FD66392E688','1109295','SRX24580590','SAMN41422026','41422026','82B8A3_3FD66392E688_C074','TB_CPath_Warren_C074_S18_R1_001.fastq.gz','SRS21320505','SRP507535','SRR29055829','PRJNA1109295']	2013	2024-05-16T11:50:00.000Z			ZAF	Africa			Homo sapiens	3	human																					318	318183878	136646625	PRJNA1109295								WHO_mutations_2023	tuberculosis: unclassified		Mycobacterium tuberculosis
SAMN41597950	SRR29231051	WGS	FIND, THE FOUNDATION FOR INNOVATIVE NEW DIAGNOSTICS	SRX24749900	Illumina HiSeq 2000	PAIRED	RANDOM	GENOMIC	ILLUMINA	SRS21470488	SRP507535	['PRJNA1109295','SRX24749900','SRP507535','1109295','SAMN41597950','B9141A_13FC69C8F5DF','SRR29231051','B9141A_13FC69C8F5DF_TBDM102244','41597950','SRS21470488','TB-IS-1043-TBDM102244-56_S257_R1_001.fastq.gz']		2024-05-30T06:19:00.000Z							Homo sapiens	3	human																					319	319930042	133063399	PRJNA1109295								WHO_mutations_2023	tuberculosis: unclassified		Mycobacterium tuberculosis
SAMEA7553071	ERR4819705	WGS	PUBLIC HEALTH ENGLAND	ERX4689547	Illumina MiSeq	PAIRED	RANDOM	GENOMIC	ILLUMINA	ERS5309717	ERP124941	['773303','sample.22526','ERX4689547','project.PHE-TB','ERR4819705','ERS5309717','SAMEA7553071','run.22526','ERP124941','experiment.22526','PRJEB41201','22472462']		2021-11-10T22:22:00.000Z			GBR	Europe																										386	386189717	237789947	PRJEB41201			99.6	1690952	54	lineage4.3.3	Sensitive	['tbprofiler','diff','tree','input','CRyPTIC_PHE']	tuberculosis: unclassified		Mycobacterium tuberculosis
SAMEA115163717	ERR12545821	WGS	LATVIAN BIOMEDICAL RESEARCH AND STUDY CENTRE	ERX11920099	Illumina MiSeq	PAIRED	RANDOM	GENOMIC	ILLUMINA	ERS17975683	ERP156997	['1071462','39687586','webin-reads-FLPP0050-19k','e27cae12-bdba-4c77-8bbc-1d6a23088f5b','PRJEB72213','ERP156997','ERX11920099','FLPP0050-19k','SAMEA115163717','ERS17975683','ERR12545821']	2021	2024-02-03T16:46:00.000Z			LVA	Europe																										1154	1154897660	691888625	PRJEB72213			99.35	1375460	68	lineage4.3.3	Sensitive	['tree','tbprofiler','diff','input']	tuberculosis: unclassified		Mycobacterium tuberculosis
SAMEA1016029	ERR067597	WGS	SC	ERX045460	Illumina HiSeq 2000	PAIRED	RANDOM	GENOMIC	ILLUMINA	ERS053624	ERP000192	['Variation discovery in Russian TB isolates-sc-2010','ERX045460','776923','0636S-sc-2011-09-07T13:18:59Z-1276444','ERS053624','SAMEA1016029','PRJEB2138','SC_EXP_6954_1#70','ERP000192','Variation discovery in Russian TB isolates-sc-2010-04-20','203970','SC_RUN_6954_1#70','ERR067597']	2009	2014-09-13T11:28:00.000Z			RUS	Europe	Samara		Homo sapiens	3	human																					356	356666400	194828435	PRJEB2138			99.45	1927649	44	lineage4.2.1.1	Sensitive	['Nimmo_2024','diff','tree','tbprofiler','input','Menardo_2018','Napier_2020']	tuberculosis: human-adapted	L4.2.1.1	Mycobacterium tuberculosis
SAMN41417738	SRR29053473	WGS	FIND, THE FOUNDATION FOR INNOVATIVE NEW DIAGNOSTICS	SRX24578305	Illumina HiSeq 2000	PAIRED	RANDOM	GENOMIC	ILLUMINA	SRS21318291	SRP507535	['6B1800_285DB75E5BDC','IDR1700033677-01-01_S5_L001_R1_001.fastq.gz','SAMN41417738','SRP507535','PRJNA1109295','41417738','SRS21318291','6B1800_285DB75E5BDC_IDR1700033677','SRX24578305','SRR29053473','1109295']	2017	2024-05-16T10:55:00.000Z			USA	North America			Homo sapiens	3	human																					696	696737654	433606672	PRJNA1109295								WHO_mutations_2023	tuberculosis: unclassified		Mycobacterium tuberculosis
SAMN08913108	SRR6981957	WGS	SAN RAFFAELE	SRX3922474	Illumina MiSeq	PAIRED	RANDOM	GENOMIC	ILLUMINA	SRS3157092	SRP128089	['TRL0067108','SRP128089','SRR6981957','PRJNA428596','SAMN08913108','8913108','428596','bp0','SRS3157092','TRL0067108_WGS','TRL0067108_S17.gatk.bam','SRX3922474']		2018-04-11T05:48:00.000Z							Homo sapiens	3	human																					249	249288156	144958483	PRJNA428596			99.59	497735	21	lineage2.2.1.1	Sensitive	['input','diff','tree','tbprofiler']	tuberculosis: unclassified		Mycobacterium tuberculosis
SAMN40031859	SRR28045579	WGS	CHRISTIAN MEDICAL COLLAGE, VELLORE	SRX23696946	Illumina NovaSeq 6000	PAIRED	RANDOM	GENOMIC	ILLUMINA	SRS20528235	SRP226525	['575883','SRX23696946','SRR28045579','2001010711','SRS20528235','PRJNA575883','2001010711_R1.fastq.gz','40031859','SRP226525','SAMN40031859']	2021	2024-02-22T07:25:00.000Z		21.7679 N 78.8718 E	IND	Asia	Madhya Pradesh - Bhairopur		Homo sapiens	3	human																					1200	1200321650	515418324	PRJNA575883			99.21	1680583	52	lineage2.2.1	Pre-XDR-TB	['diff','tree','tbprofiler','input']	tuberculosis: unclassified		Mycobacterium tuberculosis
SAMEA115751707	ERR13292583	WGS	UNIVERSITY OF OXFORD, NUFFIELD DEPARTMENT OF MEDIC	ERX12663069	Illumina MiSeq	PAIRED	RANDOM PCR	GENOMIC	ILLUMINA	ERS20267994	ERP161058	['SAMEA115751707','1124794','41910637','ERS20267994','ERX12663069','PRJEB76547','e5bc4bb599e6','webin-reads-e5bc4bb599e6','b28b5ff0-515d-42d2-bc0f-19e45ec26bb9','ERR13292583','ERP161058']	2020	2024-08-21T21:00:00.000Z			IRL	Europe																										708	708851078	448891925	PRJEB76547								CRyPTIC_2024	tuberculosis: unclassified		Mycobacterium tuberculosis
SAMEA3391701	ERR1023262	WGS	THE WELLCOME TRUST SANGER INSTITUTE	ERX1102134	Illumina HiSeq 2000	PAIRED	RANDOM	GENOMIC	ILLUMINA	ERS728017	ERP004216	['SC_RUN_16852_3#47','ERP004216','06_02514-sc-2299628','239555','4107260','ERR1023262','ERX1102134','SC_EXP_16852_3#47','Genomics_of_Mycobacterium_africanum_on_the_global_and_local_scale-sc-2013-10-29T16:00:38Z-2837','PRJEB4884','SAMEA3391701','ERS728017']		2016-02-28T01:40:00.000Z			GMB	Africa																										791	791066250	145360235	PRJEB4884			98.89	1753570	50	lineage6.2.3	Sensitive	['Menardo_2018','input','diff','Coscolla_2021','tree','tbprofiler']	tuberculosis: human-adapted	L6.2.3	Mycobacterium africanum
SAMN06056031	SRR5074061	WGS	UNIVERSITY OF MELBOURNE	SRX2393152	Illumina HiSeq 2500	PAIRED	RANDOM	GENOMIC	ILLUMINA	SRS1834604	SRP094134	['SAMN06056031','SRP094134','PRJNA355614','4_S13_L001_2.fastq.gz','6056031','bp0','SRR5074061','355614','HCMC1634','SRX2393152','SRS1834604']	2008-12	2016-12-02T20:10:00.000Z		10.82 N 106.63 E	VNM	Asia	Ho Chi Minh City	sputum	Homo sapiens	3	human																					428	428331422	205150672	PRJNA355614			97.31	1414082	48	lineage2.2.1	Sensitive	['diff','input','Napier_2020','Menardo_2021','tbprofiler','tree']	tuberculosis: human-adapted	L2.2.1	Mycobacterium tuberculosis
SAMEA1403579	ERR137282	WGS	SC	ERX113300	Illumina HiSeq 2000	PAIRED	RANDOM	GENOMIC	ILLUMINA	ERS096412	ERP000192	['ERR137282','SC_RUN_7769_8#92','PRJEB2138','Variation discovery in Russian TB isolates-sc-2010','ERS096412','Variation discovery in Russian TB isolates-sc-2010-04-20','ERP000192','1757L-sc-2012-02-21T11:37:17Z-1364774','203970','SC_EXP_7769_8#92','SAMEA1403579','ERX113300','1089569']	2009	2014-10-16T02:49:00.000Z			RUS	Europe	Samara		Homo sapiens	3	human	R	R			S		R		S				R	R				S			707	707978600	425578731	PRJEB2138	CRyPTIC_WHO2021_PMC7612554		99.55	1871857	42	lineage2.2.1	MDR-TB	['input','tbprofiler','Napier_2020','Menardo_2018','diff','Walker_2022','tree']	tuberculosis: human-adapted	L2.2.1	Mycobacterium tuberculosis
SAMN20841274	SRR15600363	WGS	THE UNIVERSITY OF QUEENSLAND	SRX11897925	NextSeq 500	PAIRED	RANDOM	GENOMIC	ILLUMINA	SRS9909166	SRP333946	['43','SRS9909166','PRJNA757443','SAMN20841274','SRP333946','757443','20841274','SRX11897925','SRR15600363','18MT23914','18MT23914_paired_R1.fastq.gz']	2018	2021-08-24T17:06:00.000Z			PNG	Oceania		sputum	Homo sapiens	3	human																					1445	1445503671	640868841	PRJNA757443			99.64	1806228	59	lineage4.8	MDR-TB	['tbprofiler','input','diff','tree']	tuberculosis: unclassified		Mycobacterium tuberculosis
SAMN18700327	SRR14211531	WGS	SICHUAN UNIVERSITY	SRX10578118	Illumina HiSeq 2000	PAIRED	RANDOM	GENOMIC	ILLUMINA	SRS8682654	SRP314417	['bp0','SRX10578118','18700327','721130','SRS8682654','SAMN18700327','BKDL190824176-1a-A90_L1_1_clean.fq.gz','SRR14211531','LD18065','SRP314417','PRJNA721130']	2018	2021-04-12T06:41:00.000Z		25.43 N 106.43 E	CHN	Asia	Guizhou	sputum	Homo sapiens	3	human																					817	817834330	281520179	PRJNA721130									tuberculosis: unclassified		Mycobacterium tuberculosis
SAMN42410375	SRR29772579	WGS	INDIAN COUNCIL FOR MEDICAL RESEARCH NATIONAL INSTITUTE OF RESEARCH IN TUBERCULOSIS	SRX25272471	Illumina MiSeq	PAIRED	PCR	GENOMIC	ILLUMINA	SRS21956908	SRP367420	['822663','SRS21956908','SRR29772579','42410375','MD470','MD470_R1.fastq.gz','bp0','PRJNA822663','SRX25272471','SRP367420','SAMN42410375','27256980']	2022	2024-07-11T01:34:00.000Z		13.07265210 N 80.25039808 E	IND	Asia			Homo sapiens	3	human																					1427	1427550074	576248787	PRJNA822663									tuberculosis: unclassified		Mycobacterium tuberculosis
SAMEA7548484	ERR4815124	WGS	PUBLIC HEALTH ENGLAND	ERX4684966	Illumina MiSeq	PAIRED	RANDOM	GENOMIC	ILLUMINA	ERS5305136	ERP124941	['ERX4684966','SAMEA7548484','ERS5305136','sample.17944','ERR4815124','ERP124941','run.17944','project.PHE-TB','PRJEB41201','773303','22467881','experiment.17944']		2021-11-10T13:08:00.000Z			GBR	Europe																										386	386069365	259647970	PRJEB41201								['input','CRyPTIC_PHE']	tuberculosis: unclassified		Mycobacterium tuberculosis
SAMN37848574	SRR26399324	WGS	UNIVERSITY OF MELBOURNE/ THE PETER DOHERTY INSTITUTE FOR INFECTION AND IMMUNITY	SRX22105073	Illumina HiSeq 4000	PAIRED	RANDOM	GENOMIC	ILLUMINA	SRS19170154	SRP466602	['Sample_655_1.fastq.gz','SRS19170154','SRX22105073','SAMN37848574','SRR26399324','PRJNA1028637','1028637','Sample_655','SRP466602','37848574','bp0']		2023-10-16T19:03:00.000Z		10.8231 N 106.6297 E	VNM	Asia	Ho Chi Minh City	sputum	Homo sapiens	3	human																					557	557306100	229356744	PRJNA1028637			99.46	1663246	54	lineage2.2.1.1	Sensitive	['diff','tree','tbprofiler','input']	tuberculosis: unclassified		Mycobacterium tuberculosis
SAMEA7562387	ERR4829948	WGS	SAN RAFFAELE SCIENTIFIC INSTITUTE	ERX4699932	NextSeq 500	PAIRED	RANDOM	GENOMIC	ILLUMINA	ERS5319021	ERP124985	['SAMEA7562387','ERR4829948','project.Pakistan','773311','ERP124985','ERX4699932','ERS5319021','22477955','run.13192','PRJEB41244','experiment.13192','sample.13192']		2021-11-11T07:57:00.000Z			PAK	Asia						S				S	S		S	S				S		S	S	S	S	S	S	79	79311343	28793488	PRJEB41244	['CRyPTIC_reuse_table','Walker_2022']		99.59	496085	16	lineage4.5	Sensitive	['Walker_2022','CRyPTIC_reuse_table','tbprofiler','CRyPTIC_SanRaffaele_Pakistan','tree','input','diff']	tuberculosis: unclassified		Mycobacterium tuberculosis
SAMEA7561366	ERR4828928	WGS	SAN RAFFAELE SCIENTIFIC INSTITUTE	ERX4698912	NextSeq 500	PAIRED	RANDOM	GENOMIC	ILLUMINA	ERS5318001	ERP124983	['ERX4698912','ERP124983','ERS5318001','773309','run.13372','PRJEB41242','22476935','ERR4828928','project.Italy','sample.13372','experiment.13372','SAMEA7561366']		2021-11-11T06:56:00.000Z										R				R	S	R	R	S				R		S	S	S	S	S	S	223	223924749	100881102	PRJEB41242	CRyPTIC_reuse_table							['CRyPTIC_reuse_table','input','CRyPTIC_SanRaffaele']	tuberculosis: unclassified		Mycobacterium tuberculosis
SAMN06092505	SRR5067316	WGS	UNIVERSITY OF MELBOURNE	SRX2387614	Illumina HiSeq 2500	PAIRED	RANDOM	GENOMIC	ILLUMINA	SRS1829557	SRP094134	['PRJNA355614','355614','SAMN06092505','SRR5067316','6092505','02MTB1118_1.fastq.gz','SRP094134','SRS1829557','bp0','HCMC0808','SRX2387614']	2010-04	2016-12-01T20:55:00.000Z		10.82 N 106.63 E	VNM	Asia	Ho Chi Minh City	sputum	Homo sapiens	3	human																					461	461030241	226875867	PRJNA355614			99.42	1377623	47	lineage2.2.1	Sensitive	['tree','input','diff','Napier_2020','Menardo_2021','tbprofiler']	tuberculosis: human-adapted	L2.2.1	Mycobacterium tuberculosis
SAMN41421586	SRR29055387	WGS	FIND, THE FOUNDATION FOR INNOVATIVE NEW DIAGNOSTICS	SRX24580438	Illumina HiSeq 2000	PAIRED	RANDOM	GENOMIC	ILLUMINA	SRS21320353	SRP507535	['6B1800_F79BE475EEBF_IDR1600025428','41421586','PRJNA1109295','6B1800_F79BE475EEBF','SRR29055387','1109295','SRX24580438','SAMN41421586','IDR1600025428_R1.fastq.gz','SRP507535','SRS21320353']	2016	2024-05-18T01:28:00.000Z			USA	North America			Homo sapiens	3	human																					439	439248825	272296563	PRJNA1109295								WHO_mutations_2023	tuberculosis: unclassified		Mycobacterium tuberculosis
SAMEA115475200	ERR12861683	WGS	FZB	ERX12234494	NextSeq 500	PAIRED		GENOMIC	ILLUMINA	ERS18730533	ERP155761	['19012331','ERR12861683','ERS18730533','1099072','PRJEB70863','42728746','ERP155761','ERX12234494','ena-RUN-TAB-09-04-2024-07:38:17:419-277551','ena-EXPERIMENT-TAB-09-04-2024-07:38:17:418-277550','SAMEA115475200','58e09715-988e-44b5-93dc-ec559775a03f']	2011	2024-08-03T20:45:00.000Z			DEU	Europe																										663	663848521	294235143	PRJEB70863									NTM: avium complex		Mycobacterium intracellulare subsp. chimaera
SAMN08214775	SRR6397707	WGS	BC CENTRE FOR DISEASE CONTROL PUBLIC HEALTH LABORATORY	SRX3490951	HiSeq X Ten	PAIRED	RANDOM	GENOMIC	ILLUMINA	SRS2774830	SRP119652	['BC04-Mtb008','SRS2774830','SRX3490951','SRP119652','BC04-Mtb008_2.fastq.gz','413593','SAMN08214775','8214775','PRJNA413593','SRR6397707']	2004	2017-12-24T23:34:00.000Z		49.15 N 123.7 W	CAN	North America	British Columbia		Homo sapiens	3	human					S		S						S	S							804	804017750	390877791	PRJNA413593	CRyPTIC_WHO2021_PMC7612554		99.74	1826296	51	lineage4.4.1.2	Sensitive	['tbprofiler','Napier_2020','Walker_2022','tree','input','diff']	tuberculosis: human-adapted	L4	Mycobacterium tuberculosis
SAMEA7549023	ERR4815663	WGS	PUBLIC HEALTH ENGLAND	ERX4685505	Illumina HiSeq 2500	PAIRED	RANDOM	GENOMIC	ILLUMINA	ERS5305675	ERP124941	['773303','ERX4685505','sample.18483','experiment.18483','SAMEA7549023','ERS5305675','ERR4815663','22468420','project.PHE-TB','PRJEB41201','run.18483','ERP124941']		2021-11-10T14:04:00.000Z			GBR	Europe																										375	375062638	174116629	PRJEB41201			99.6	1808990	41	lineage4.8	Sensitive	['tbprofiler','diff','tree','input','CRyPTIC_PHE']	tuberculosis: unclassified		Mycobacterium tuberculosis
SAMN08215261	SRR6398023	WGS	BC CENTRE FOR DISEASE CONTROL PUBLIC HEALTH LABORATORY	SRX3491215	HiSeq X Ten	PAIRED	RANDOM	GENOMIC	ILLUMINA	SRS2775095	SRP119652	['PRJNA413593','SRX3491215','8215261','BC11-Mtb120_2.fastq.gz','SAMN08215261','SRS2775095','BC11-Mtb120','SRR6398023','413593','SRP119652']	2011	2017-12-21T03:50:00.000Z		49.15 N 123.7 W	CAN	North America	British Columbia		Homo sapiens	3	human					S		S						S	S							346	346426500	174061185	PRJNA413593	CRyPTIC_WHO2021_PMC7612554		99.69	1765545	50	lineage4.4.1.2	Other	['tree','input','diff','Napier_2020','tbprofiler','Walker_2022']	tuberculosis: human-adapted	L4	Mycobacterium tuberculosis
SAMN15718531	SRR12380466	WGS	DIVISION OF GENOMIC MEDICINE AND INNOVATION SUPPORT	SRX8879258	NextSeq 500	SINGLE	RANDOM PCR	GENOMIC	ILLUMINA	SRS7139738	SRP275727	['MTBDR181099','SRP275727','PRJNA650561','SRR12380466','650561','SAMN15718531','MTBDR181099_S107_good_1.fastq.gz','SRX8879258','SRS7139738','bp0','15718531']	2019	2020-08-03T22:10:00.000Z		15.87 N 100.99 E	THA	Asia		sputum	Homo sapiens	3	human																					105	105850222	50583017	PRJNA650561									tuberculosis: unclassified		Mycobacterium tuberculosis
SAMEA7546436	ERR4812931	WGS	UNIVERSIDAD PERUANA CAYETANO HEREDIA	ERX4682921	Illumina NovaSeq 6000	PAIRED	RANDOM	GENOMIC	ILLUMINA	ERS5303091	ERP124939	['ERS5303091','project.Peru_Wellcome','PRJEB41199','experiment.28784','22465824','ERR4812931','773301','run.28784','SAMEA7546436','sample.28784','ERX4682921','ERP124939']	2019	2021-11-10T08:57:00.000Z			PER	South America						S				S	S	S	S	S				S		S	S	S	S	S	S	638	638018488	206587433	PRJEB41199	['Walker_2022','CRyPTIC_reuse_table']		99.6	1823982	62	lineage2.2.1.1	Sensitive	['Walker_2022','tbprofiler','diff','CRyPTIC_UPCH','input','CRyPTIC_reuse_table','tree','standford']	tuberculosis: unclassified		Mycobacterium tuberculosis
SAMN15853974	SRR12476408	AMPLICON	IRCCS SAN RAFFAELE SCIENTIFIC INSTITUTE	SRX8970232	Illumina MiniSeq	PAIRED	PCR	GENOMIC	ILLUMINA	SRS7225907	SRP278074	['SRX8970232','SRP278074','657967','SAMN15853974','Culture_177','SRS7225907','15853974','PRJNA657967','217_S37_L001_R1_001.fastq.gz','SRR12476408','217']		2020-08-19T11:11:00.000Z			ERI	Africa		sputum	Homo sapiens	3	human																					159	159615238	67439622	PRJNA657967									tuberculosis: unclassified		Mycobacterium tuberculosis
SAMEA112800424	ERR11050390	WGS	FZB	ERX10497181	NextSeq 500	PAIRED		GENOMIC	ILLUMINA	ERS14807970	ERP010814	['287903','21001551','ena-STUDY-FZB-22-06-2015-17:16:39:392-292','ERP010814','33852480','ERR11050390','ERX10497181','ena-EXPERIMENT-TAB-21-03-2023-10:57:59:984-107039','ena-RUN-TAB-21-03-2023-10:57:59:985-107040','SAMEA112800424','PRJEB9680','ERS14807970']		2023-07-20T23:17:00.000Z																														877	877591218	416292484	PRJEB9680			99.59	1394762	46	lineage4.4.1.1	RR-TB	['diff','input','tbprofiler','tree']	tuberculosis: unclassified		Mycobacterium tuberculosis
SAMN32818818	SRR23174128	WGS	AGRIFOOD AND BIOSCIENCES INSTITUTE	SRX19124555	Illumina HiSeq X	PAIRED	PCR	GENOMIC	ILLUMINA	SRS16523829	SRP418517	['PRJNA925930','SRS16523829','SRX19124555','SRP418517','SRR23174128','SAMN32818818','BTB_TVR_089_Bov_2014_6.263_NI_1.fastq.gz','32818818','bp0','BTB_TVR_089','TVR089','925930']	2014	2023-01-20T19:01:00.000Z			GBR	Europe			Bos taurus	2	bovine																					682	682774200	239717458	PRJNA925930			99.38	1842784	42	La1.8.1	Other	['diff','tbprofiler','input','tree']	tuberculosis: animal-adapted	La1	Mycobacterium bovis
SAMEA7562413	ERR4829974	WGS	SAN RAFFAELE SCIENTIFIC INSTITUTE	ERX4699958	NextSeq 500	PAIRED	RANDOM	GENOMIC	ILLUMINA	ERS5319047	ERP124985	['ERP124985','PRJEB41244','22477981','773311','run.31437','experiment.31437','SAMEA7562413','ERS5319047','ERR4829974','ERX4699958','project.Pakistan','sample.31437']		2021-11-11T08:01:00.000Z			PAK	Asia						S				S	S	R	S	S				S		S	S	S	S	S	S	283	283817424	122687669	PRJEB41244	['CRyPTIC_reuse_table','Walker_2022']		96.87	1576251	53	lineage3	MDR-TB	['diff','CRyPTIC_SanRaffaele_Pakistan','CRyPTIC_reuse_table','tree','Walker_2022','tbprofiler','input']	tuberculosis: unclassified		Mycobacterium tuberculosis
SAMN06252164	SRR5216902	WGS	UNIVERSITY OF GLASGOW	SRX2527112	Illumina MiSeq	PAIRED	RANDOM	GENOMIC	ILLUMINA	SRS1947976	SRP098533	['SAMN06252164','363037','PRJNA363037','SRP098533','SRX2527112','SRR5216902','AgR302','AgR302_S27_L001_R1_001.fastq.gz','SRS1947976','6252164']	2007	2017-01-30T03:27:00.000Z			NZL	Oceania	HOKITIKA		Bos taurus	2	bovine																					362	362181922	242163837	PRJNA363037								['Brites_2018','input','bovis_NZL']	tuberculosis: animal-adapted	La1	Mycobacterium bovis
SAMEA7548443	ERR4815083	WGS	PUBLIC HEALTH ENGLAND	ERX4684925	Illumina HiSeq 2500	PAIRED	RANDOM	GENOMIC	ILLUMINA	ERS5305095	ERP124941	['project.PHE-TB','SAMEA7548443','773303','ERR4815083','run.17903','ERP124941','22467840','ERX4684925','sample.17903','PRJEB41201','ERS5305095','experiment.17903']		2021-11-10T13:03:00.000Z			GBR	Europe																										3	3836564	1771024	PRJEB41201								['input','CRyPTIC_PHE']	tuberculosis: unclassified		Mycobacterium tuberculosis
SAMEA7561242	ERR4828804	WGS	SAN RAFFAELE SCIENTIFIC INSTITUTE	ERX4698788	Illumina MiniSeq	PAIRED	RANDOM	GENOMIC	ILLUMINA	ERS5317877	ERP124983	['PRJEB41242','ERR4828804','run.13248','SAMEA7561242','ERX4698788','project.Italy','ERP124983','sample.13248','22476811','experiment.13248','773309','ERS5317877']		2021-11-11T06:54:00.000Z																														254	254417253	99889543	PRJEB41242			98.3	1590354	53	lineage4.3.1	MDR-TB	['tree','CRyPTIC_SanRaffaele','input','diff','tbprofiler']	tuberculosis: unclassified		Mycobacterium tuberculosis
SAMEA14460282	ERR9786464	WGS	INSTITUTE OF TROPICAL MEDICINE	ERX9333740	Illumina HiSeq 2500	PAIRED	RANDOM	GENOMIC	ILLUMINA	ERS12087229	ERP137916	['ena-RUN-TAB-27-05-2022-13:53:26:372-11589','ERS12087229','844815','SAMEA14460282','ECF-13-H130','PRJEB53138','ena-EXPERIMENT-TAB-27-05-2022-13:53:26:372-11588','0efe4541-10cd-4d79-a29f-96d29eadb5f3','28830098','ERR9786464','ERP137916','ERX9333740']	2013	2022-06-25T18:13:00.000Z			GMB	Africa		sputum	Homo sapiens	3	human																					507	507971895	313568767	PRJEB53138			99.68	1821028	94	lineage4.7	Sensitive	['tree','input','diff','tbprofiler','WGS_2011-2014_GMB']	tuberculosis: unclassified		Mycobacterium tuberculosis
SAMEA115741222	ERR13266614	WGS	UNIVERSITY OF OXFORD, NUFFIELD DEPARTMENT OF MEDIC	ERX12637040	NextSeq 500	PAIRED	RANDOM PCR	GENOMIC	ILLUMINA	ERS20250965	ERP161058	['ERX12637040','webin-reads-e6066cbd2c5c','1124794','41869158','ERS20250965','e6066cbd2c5c','ERR13266614','SAMEA115741222','ERP161058','PRJEB76547','b28b5ff0-515d-42d2-bc0f-19e45ec26bb9']	2020	2024-08-09T03:29:00.000Z			IND	Asia																										488	488532000	223775418	PRJEB76547								CRyPTIC_2024	tuberculosis: unclassified		Mycobacterium tuberculosis
SAMN06045508	SRR5043016	WGS	UNIVERSITY OF CALIFORNIA, SAN DIEGO	SRX2366099	Illumina HiSeq 2000	PAIRED	RANDOM	GENOMIC	ILLUMINA	SRS1812364	SRP092618	['SAMN06045508','SRX2366099','SRP092618','351843','6045508','SRS1812364','myc24_ATCACG_L002_R2_001.fastq.gz','myc24','SRR5043016','PRJNA351843']	2010	2016-11-21T16:10:00.000Z			USA	North America	San Diego CA																									1647	1647549800	1012763629	PRJNA351843									NTM: avium complex		Mycobacterium intracellulare
SAMN42410046	SRR29772692	WGS	INDIAN COUNCIL FOR MEDICAL RESEARCH NATIONAL INSTITUTE OF RESEARCH IN TUBERCULOSIS	SRX25272358	Illumina MiSeq	PAIRED	PCR	GENOMIC	ILLUMINA	SRS21956795	SRP367420	['SRP367420','SRS21956795','bp0','MD133_R1.fastq.gz','SRR29772692','SRX25272358','PRJNA822663','822663','42410046','MD133','27256651','SAMN42410046']	2022	2024-07-11T01:34:00.000Z		13.07265210 N 80.25039808 E	IND	Asia			Homo sapiens	3	human																					1037	1037458184	438667848	PRJNA822663									tuberculosis: unclassified		Mycobacterium tuberculosis
SAMN41598608	SRR29230838	WGS	FIND, THE FOUNDATION FOR INNOVATIVE NEW DIAGNOSTICS	SRX24749518	Illumina HiSeq 2000	PAIRED	RANDOM	GENOMIC	ILLUMINA	SRS21470106	SRP507535	['1109295','D736BB_37A749D808E4','SRP507535','PRJNA1109295','SRX24749518','D736BB_37A749D808E4_152','SAMN41598608','41598608','TB-IS-1041-152_S186_R1_001.fastq.gz','SRR29230838','SRS21470106']		2024-05-30T06:13:00.000Z							Homo sapiens	3	human																					223	223692608	105510410	PRJNA1109295								WHO_mutations_2023	tuberculosis: unclassified		Mycobacterium tuberculosis
SAMN16550856	SRR12931674	WGS	STANFORD UNIVERSITY	SRX9395861	NextSeq 550	PAIRED	RANDOM	GENOMIC	ILLUMINA	SRS7614865	SRP289688	['671770','bp0','SAMN16550856','SRP289688','SRR12931674','PRJNA671770','SRS7614865','fronteiras_30','16550856','F-15-Co-03-S198','F-15-Co-03-S198_R1.fastq.gz','SRX9395861']	2015	2020-10-29T10:47:00.000Z			BRA	South America	Mato Grosso do Sul, Corumba	sputum	Homo sapiens	3	human																					565	565209610	226273441	PRJNA671770								['input','standford']	tuberculosis: unclassified		Mycobacterium tuberculosis
SAMEA115739280	ERR13261596	WGS	UNIVERSITY OF OXFORD, NUFFIELD DEPARTMENT OF MEDIC	ERX12632009	Illumina NovaSeq 6000	PAIRED	RANDOM PCR	GENOMIC	ILLUMINA	ERS20249023	ERP161058	['ERX12632009','b28b5ff0-515d-42d2-bc0f-19e45ec26bb9','ERR13261596','1124794','PRJEB76547','ERS20249023','ERP161058','41867584','SAMEA115739280','webin-reads-881cab17ccd7','881cab17ccd7']	2021	2024-08-05T10:30:00.000Z			PER	South America																										951	951458248	314459110	PRJEB76547								CRyPTIC_2024	tuberculosis: unclassified		Mycobacterium tuberculosis
SAMN29871779	SRR20551049	WGS	USDA-NVSL-DBPL	SRX16574837	Illumina MiSeq	PAIRED	RANDOM	GENOMIC	ILLUMINA	SRS14209960	SRP105419	['SRR20551049','384785','18-036798-MI1808564_R1.fastq.gz','SRX16574837','bp0','PRJNA384785','SRP105419','SRS14209960','29871779','18-036798-MI1808564','SAMN29871779']		2022-07-24T07:04:00.000Z			ESP	Europe	Northeastern Spain																									326	326135988	189593826	PRJNA384785			99.4	1063274	59	La1.7.1	HR-TB	['bovis_ESP','input','diff','tbprofiler','tree']	tuberculosis: animal-adapted	La1	Mycobacterium bovis
SAMN18648235	SRR14164953	WGS	STANFORD UNIVERSITY	SRX10533394	NextSeq 550	PAIRED	RANDOM	GENOMIC	ILLUMINA	SRS8656667	SRP289688	['PRJNA671770','T1-173-2011-718-S16_R1.fastq.gz','T1-173-2011-718-S16','SRR14164953','SAMN18648235','bp0','ms_353','18648235','671770','SRS8656667','SRP289688','SRX10533394']	2011	2021-04-07T13:40:00.000Z			BRA	South America	Mato Grosso do Sul, Dourados	sputum	Homo sapiens	3	human																					304	304387612	122962830	PRJNA671770			99.75	1784346	61	lineage4.4.1.1	HR-TB	['standford','input','diff','tbprofiler','tree']	tuberculosis: human-adapted	L4.4.1.1	Mycobacterium tuberculosis
SAMEA104398460	ERR2202621	WGS	HOSPITAL GENERAL UNIVERSITARIO GREGORIO MARANON	ERX2256995	Illumina MiSeq	PAIRED	Restriction Digest	GENOMIC	ILLUMINA	ERS2016402	ERP105261	['SAMEA104398460','ERX2256995','ERR2202621','ERP105261','ena-EXPERIMENT-Hospital General Universitario Gregorio Maranon-22-11-2017-12:59:58:651-46','ERS2016402','ena-RUN-Hospital General Universitario Gregorio Maranon-22-11-2017-12:59:58:651-46','PRJEB23503','420291','ena-STUDY-Hospital General Universitario Gregorio Maranon-20-11-2017-09:05:43:072-1035','Cluster1-Case3.II','8098670']		2017-12-10T20:38:00.000Z																														975	975572608	680472015	PRJEB23503			99.78	737264	36	lineage4.3.3	Sensitive	['tbprofiler','tree','input','diff']	tuberculosis: unclassified		Mycobacterium tuberculosis
SAMN19657581	SRR14782363	WGS	SIMON FRASER UNIVERSITY	SRX11115502	NextSeq 500	PAIRED	RANDOM	GENOMIC	ILLUMINA	SRS9179490	SRP323639	['PRJNA736718','SRX11115502','736718','SRP323639','TB-111-18189-18_S130','TB-111-18189-18_S130_R1_001.fastq.gz','SRS9179490','SRR14782363','19657581','bp0','SAMN19657581']	2018	2021-06-11T23:58:00.000Z		47.03278 N 28.89972 E	MDA	Europe			Homo sapiens	3	human																					448	448416000	185801479	PRJNA736718								input	tuberculosis: unclassified		Mycobacterium tuberculosis
SAMN14481287	SRR11444195	WGS	NOGUCHI MEMORIAL INSTITUTE FOR MEDICAL RESEARCH - UNIVERSITY OF GHANA	SRX8021919	Illumina HiSeq 2500	SINGLE	RANDOM	GENOMIC	ILLUMINA	SRS6394785	SRP254440	['14481287','SRP254440','SRR11444195','TBNm 2469','SAMN14481287','PRJNA616081','bp0','616081','G32875','SRX8021919','SRS6394785','G32875.R1.fastq.gz']	2014	2020-03-29T08:54:00.000Z		5.63 N 0.18 W	GHA	Africa			Homo sapiens	3	human																					385	385866180	181022204	PRJNA616081									tuberculosis: human-adapted		Mycobacterium africanum
SAMN33325451	SRR23497689	WGS	UNIVERSITY OF MARYLAND	SRX19391264	NextSeq 550	PAIRED	PCR	GENOMIC	ILLUMINA	SRS16786523	SRP423001	['SAMN33325451','bp0','33325451','A173-NG-18','SRR23497689','SRS16786523','PRJNA935744','SRP423001','SRX19391264','A173-ETH','935744','Agumas173-MI-TBWGS-NextSeq-2019-02_S41_L001_R1_001.fastq.gz']	2018	2023-02-16T13:12:00.000Z			ETH	Africa			Homo sapiens	3	human																					490	490947529	207749621	PRJNA935744			92.29	1266274	42	lineage4.2.2.2	MDR-TB	['tree','tbprofiler','diff','input']	MTBC		Mycobacterium tuberculosis complex sp.
SAMEA11206919	ERR7801540	WGS	UNIVERSITY OF BASEL, SWITZERLAND	ERX7369228	Illumina HiSeq 2500	SINGLE		GENOMIC	ILLUMINA	ERS8856419	ERP134075	['ERS8856419','SAMEA11206919','ena-RUN-TAB-21-12-2021-17:16:01:068-9162','24685104','ena-EXPERIMENT-TAB-21-12-2021-17:16:01:068-9161','ERP134075','9bc3fa2b-c877-4dc7-b821-d8f2b9e08e1b','794708','G25819','ERX7369228','ERR7801540','PRJEB49562']	2015	2022-07-16T13:19:00.000Z			TZA	Africa			Homo sapiens	3	human																					353	353206098	154912359	PRJEB49562								input	tuberculosis: unclassified		Mycobacterium tuberculosis
SAMEA1707709	ERR228285	WGS	SC	ERX202944	Illumina HiSeq 2000	PAIRED	RANDOM	GENOMIC	ILLUMINA	ERS179949	ERP000276	['S00009430-sc-2012-10-08T11:23:39Z-1493248','203976','SAMEA1707709','ERX202944','PRJEB2221','ERR228285','SC_RUN_8898_6#88','SC_EXP_8898_6#88','Mycobacterium tuberculosis pilot-sc-2010-07-26','1920039','ERS179949','ERP000276']		2013-02-16T11:13:00.000Z																														359	359700200	158579555	PRJEB2221			99.09	1875356	42	lineage1.2.2.2	Sensitive	['diff','tree','tbprofiler','input']	tuberculosis: unclassified		Mycobacterium tuberculosis
SAMEA2163242	ERR369590	WGS	SC	ERX342299	Illumina HiSeq 2000	PAIRED	RANDOM	GENOMIC	ILLUMINA	ERS327682	ERP003508	['ERR369590','SAMEA2163242','2414298','PRJEB4239','ERP003508','230309','ERS327682','SC_RUN_10665_7#5','ERX342299','Isoniazid_resistant_TB_outbreak_investigation-sc-2013-07-02T11:32:57Z-2688','SC_EXP_10665_7#5','M99006107-sc-2013-07-18T13:31:37Z-1657575']		2014-03-08T13:22:00.000Z																														445	445341800	207174241	PRJEB4239			99.84	1862422	43	lineage4.6.2.2	HR-TB	['tbprofiler','tree','Menardo_2021','diff','input']	tuberculosis: human-adapted	L4	Mycobacterium tuberculosis
SAMN27520161	SRR18715210	WGS	NIH / NIAID	SRX14815918	NextSeq 500	PAIRED	RANDOM	GENOMIC	ILLUMINA	SRS12572455	SRP369525	['TBPO-1695_lib40395_nextseq_nx0123_151bp.filtered_2nd.1.fastq.gz','PRJNA825524','825524','SAMN27520161','bp0','27520161','SRS12572455','SRR18715210','SRX14815918','SRP369525','28584']	2018	2022-04-11T14:32:00.000Z		41.7151 N 44.8271 E	GEO	Asia	Tbilisi	sputum	Homo sapiens	3	human																					587	587285975	269977234	PRJNA825524			99.61	1482226	45	lineage4.3.3	Sensitive	['tree','input','TB_Portals','tbprofiler','diff']	tuberculosis: unclassified		Mycobacterium tuberculosis
SAMEA1556701	ERR181700	WGS	SC	ERX157810	Illumina HiSeq 2000	PAIRED	RANDOM	GENOMIC	ILLUMINA	ERS142614	ERP001072	['ERR181700','ERP001072','ERX157810','ERS142614','Karonga_Prevention_Study__KPS____whole_genome_sequ','SC_EXP_8233_5#27','SAMEA1556701','1779216','7007959-sc-2012-05-29T15:22:41Z-1429134','Karonga_Prevention_Study__KPS____whole_genome_sequencing_in_a_whole_population-sc-2011-12-13T10:33:26Z-2066','SC_RUN_8233_5#27','204548','PRJEB2794']	2006	2012-10-23T11:17:00.000Z			MWI	Africa	Karonga	sputum	Homo sapiens	3	human							S						S								282	282787800	144840497	PRJEB2794	Coll_2018		99.72	2503534	58	lineage4.3.4.2.1	Sensitive	['Napier_2020','input','tbprofiler','diff','Karonga_Prevention_Study','Menardo_2018','Menardo_2021','Coll_2018']	tuberculosis: human-adapted	L4.3.4.2.1	Mycobacterium tuberculosis
SAMD00603671	DRR473838	WGS	KIH	DRX458067	NextSeq 550	PAIRED	RANDOM	GENOMIC	ILLUMINA	DRS329730	DRP010549	['DRP010549','PRJDB15809','37484861','DRX458067','1019517','DRS329730','SAMD00603671','DRR473838']	2018	2023-09-20T20:49:00.000Z			JPN	Asia	Hyogo, Kobe		Homo sapiens	3	human																					434	434115509	215576735	PRJDB15809			99.46	1484528	51	lineage2.2.1	Sensitive	['diff','input','tree','tbprofiler']	tuberculosis: unclassified		Mycobacterium tuberculosis
SAMEA9976155	ERR6865459	WGS	IMPERIAL COLLEGE LONDON	ERX6488887	Illumina HiSeq 2000	PAIRED	RANDOM	GENOMIC	ILLUMINA	ERS7654435	ERP123401	['666870','SAMEA9976155','CA0099010_raw_wgs','22010957','CA0099010','ERS7654435','CA0099010_raw_wgs_R1R2','ERP123401','ERR6865459','PRJEB39837','ena-STUDY-IMPERIAL COLLEGE LONDON-12-08-2020-14:44:57:582-2394','ERX6488887']	2010	2021-10-15T13:00:00.000Z			PER	South America	Lima		Homo sapiens	3	human																					324	324503530	139370132	PRJEB39837			99.59	1734138	57	lineage4.1.2.1	Sensitive	['diff','standford','input','tbprofiler','tree']	tuberculosis: unclassified		Mycobacterium tuberculosis
SAMN16521547	SRR12882723	WGS	SWISSTPH	SRX9348585	Illumina HiSeq 2000	PAIRED		GENOMIC	ILLUMINA	SRS7571570	SRP288262	['SRX9348585','16521547','SRP288262','670836','SRR12882723','BSSE_QGF_27819_150107_D00535_0041_AHB0NTADXX_1_TAAGGCG-ACTGCAT_L001_R1_001_F1_G02394.fastq.gz','bp0','BSSE-QGF-27819','SAMN16521547','PRJNA670836','SRS7571570','G02394']	2006	2020-10-23T06:34:00.000Z			CHE	Europe		sputum	Homo sapiens	3	human																					934	934838426	682653183	PRJNA670836			99.35	1526751	34	lineage1.1.3.1	Sensitive	['tbprofiler','tree','input','diff']	tuberculosis: unclassified		Mycobacterium tuberculosis
SAMN43535061	SRR30629388	WGS	MINISTRY OF PUBLIC HEALTH (THAILAND)	SRX26051446	NextSeq 500	PAIRED	RANDOM	GENOMIC	ILLUMINA	SRS22621853	SRP503470	['43535061','MTBCR170153','MTBCR170153_S113_1.fastq.gz','SRR30629388','SAMN43535061','PRJNA833906','833906','SRX26051446','SRS22621853','SRP503470']	2017	2024-09-11T03:40:00.000Z		19.9105 N 99.8406 E	THA	Asia	Chiang Rai	sputum	Homo sapiens	3	human																					216	216771541	106653935	PRJNA833906									tuberculosis: human-adapted	L2.2	Mycobacterium tuberculosis
SAMEA5562359	ERR3276131	WGS	RIVM - NATIONAL INSTITUTE FOR PUBLIC HEALTH AND TH	ERX3303004	Illumina HiSeq 2500	SINGLE	RANDOM	GENOMIC	ILLUMINA	ERS3364391	ERP114661	['ERX3303004','ERR3276131','ERS3364391','ena-RUN-RIVM - National Institute for Public Health and the Environment-10-04-2019-10:49:30:025-976','17-0859','11397171','PRJEB32037','ena-EXPERIMENT-RIVM - National Institute for Public Health and the Environment-10-04-2019-10:49:30:025-976','532369','ena-STUDY-RIVM - National Institute for Public Health and the Environment-04-04-2019-10:46:49:835-53','ERP114661','SAMEA5562359']		2019-06-11T06:02:00.000Z			NLD	Europe																										677	677845302	200216876	PRJEB32037								Napier_2020	tuberculosis: human-adapted	L4.7	Mycobacterium tuberculosis
SAMEA1406042	ERR114490	WGS	SC	ERX091925	Illumina HiSeq 2000	PAIRED	RANDOM	GENOMIC	ILLUMINA	ERS083203	ERP000276	['ERP000276','990013','SC_EXP_7480_3#70','S00007327-sc-2011-12-22T13:23:34Z-1328600','ERR114490','PRJEB2221','ERX091925','SC_RUN_7480_3#70','ERS083203','Mycobacterium tuberculosis pilot-sc-2010-07-26','SAMEA1406042','203976']		2014-09-20T20:23:00.000Z																														365	365560800	202501303	PRJEB2221			99.56	1900682	43	lineage3	Sensitive	['tbprofiler','input','diff','tree']	tuberculosis: unclassified		Mycobacterium tuberculosis
SAMEA7563293	ERR4830853	WGS	SAN RAFFAELE SCIENTIFIC INSTITUTE	ERX4700837	NextSeq 500	PAIRED	RANDOM	GENOMIC	ILLUMINA	ERS5319926	ERP125011	['22478860','ERR4830853','ERX4700837','PRJEB41270','ERS5319926','SAMEA7563293','sample.26903','project.Eswatini','773337','run.26903','experiment.26903','ERP125011']		2021-11-11T09:57:00.000Z			SWZ	Africa						S				I	S	R	S	S				R		S	S	S	S	S	S	281	281316792	123042506	PRJEB41270	['Walker_2022','CRyPTIC_reuse_table']							['input','CRyPTIC_SanRaffaele_Eswatini','CRyPTIC_reuse_table','Walker_2022']	tuberculosis: unclassified		Mycobacterium tuberculosis
SAMN36834452	SRR25514948	WGS	SHANDONG PROVINCIAL HOSPITAL	SRX21245629	Illumina HiSeq 4000	PAIRED	RANDOM	GENOMIC	ILLUMINA	SRS18499910	SRP453313	['SRX21245629','SAMN36834452','PRJNA1002108','S9.IS300_Clean.1.fastq.gz','bp0','S9','1002108','SRP453313','36834452','SRR25514948','SRS18499910']	2016	2023-08-04T04:39:00.000Z		36.40 N 117.00 E	CHN	Asia	Shandong	As reported: phlegm	Homo sapiens	3	human																					578	578263800	279929995	PRJNA1002108			99.37	1630739	56	lineage2.2.1	Sensitive	['tbprofiler','input','tree','diff']	tuberculosis: human-adapted	L4	Mycobacterium tuberculosis	H37Rv
SAMN42034300	SRR29539129	WGS	NIAID TB PORTALS PROGRAM	SRX25046333	NextSeq 2000	PAIRED	RANDOM	GENOMIC	ILLUMINA	SRS21743481	SRP515897	['TBPO-3852_lib57141_nextseq_nz0002_151bp.filtered_2_bwa.1.fastq.gz','42034300','1074785','SAMN42034300','SRX25046333','SRS21743481','SRR29539129','SRP515897','33728','PRJNA1074785']	2021	2024-06-25T13:32:00.000Z		48.3794 N 31.1656 E	UKR	Europe		sputum	Homo sapiens	3	human																					538	538131875	187226414	PRJNA1074785									tuberculosis: unclassified		Mycobacterium tuberculosis
SAMN08795051	SRR6896428	WGS	SAN RAFFAELE	SRX3846010	Illumina MiSeq	PAIRED	RANDOM	GENOMIC	ILLUMINA	SRS3090316	SRP128089	['ED00923701','bp0','SRX3846010','SRP128089','SRR6896428','SRS3090316','428596','8795051','SAMN08795051','ED00923701_S18.gatk.bam','ED00923701_WGS','PRJNA428596']		2018-03-27T13:26:00.000Z							Homo sapiens	3	human																					671	671172540	401690111	PRJNA428596			98.69	1017884	56	lineage4.6.1.2	Sensitive	['diff','input','tbprofiler','tree']	tuberculosis: unclassified		Mycobacterium tuberculosis
SAMN41812052	SRR29385415	WGS	LIAONING PROVINCIAL CENTER FOR DISEASE CONTROL AND PREVENTION	SRX24899440	Illumina NovaSeq 6000	PAIRED	PCR	GENOMIC	ILLUMINA	SRS21605684	SRP513650	['210129','SAMN41812052','210129_1.fq.gz','SRP513650','PRJNA1123462','bp0','41812052','SRX24899440','SRS21605684','SRR29385415','1123462','="WGSlib"&A129']	2021-07	2024-06-13T05:02:00.000Z			CHN	Asia	Liaoning	sputum	Homo sapiens	3	human																					1163	1163731200	378939027	PRJNA1123462									tuberculosis: human-adapted	L4	Mycobacterium tuberculosis	H37Rv
SAMEA115749883	ERR13290722	WGS	UNIVERSITY OF OXFORD, NUFFIELD DEPARTMENT OF MEDIC	ERX12661208	Illumina HiSeq 4000	PAIRED	RANDOM PCR	GENOMIC	ILLUMINA	ERS20266170	ERP161058	['ERR13290722','41908841','SAMEA115749883','b96c1992655d','ERP161058','ERS20266170','ERX12661208','PRJEB76547','webin-reads-b96c1992655d','1124794','b28b5ff0-515d-42d2-bc0f-19e45ec26bb9']	2018	2024-08-09T21:40:00.000Z			TWN	Asia																										551	551502600	231415319	PRJEB76547								CRyPTIC_2024	tuberculosis: unclassified		Mycobacterium tuberculosis
SAMN42034449	SRR29539483	WGS	NIAID TB PORTALS PROGRAM	SRX25046651	NextSeq 2000	PAIRED	RANDOM	GENOMIC	ILLUMINA	SRS21743800	SRP515897	['42034449','TBPO-6972_lib63671_nextseq_nz0017_151bp.filtered_2_bwa.1.fastq.gz','SAMN42034449','SRS21743800','SRX25046651','36510','1074785','PRJNA1074785','SRR29539483','SRP515897']	2021	2024-06-25T13:39:00.000Z		48.3794 N 31.1656 E	UKR	Europe		sputum	Homo sapiens	3	human																					384	384773388	129232500	PRJNA1074785									tuberculosis: unclassified		Mycobacterium tuberculosis
SAMEA5164214	ERR4024554	WGS	WELLCOME SANGER INSTITUTE	ERX4025942	HiSeq X Ten	PAIRED	RANDOM	GENOMIC	ILLUMINA	ERS2971936	ERP112727	['The_Genomics_of_Multidrug_Resistant_Tuberculosis_Transmission__NIHR_funded_-sc-5364','376bf33e-6414-11e8-bf99-3c4a9275d6c8','SAMEA5164214','ERR4024554','ERS2971936','SC_EXP_28832_4#41','14628088','626130','ERX4025942','SC_RUN_28832_4#41','PRJEB30294','ERP112727']		2020-04-19T04:00:00.000Z																														283	283498574	65280632	PRJEB30294			99.61	1454760	50	lineage4.3.3	Sensitive	['diff','tree','input','tbprofiler']	tuberculosis: unclassified		Mycobacterium tuberculosis
SAMEA7528183	ERR4799598	WGS	FOUNDATION FOR MEDICAL RESEARCH INDIA	ERX4669013	NextSeq 500	PAIRED	RANDOM	GENOMIC	ILLUMINA	ERS5284653	ERP124850	['sample.28063','project.Mumbai','ERR4799598','experiment.28063','ERX4669013','773292','SAMEA7528183','PRJEB41116','22461727','run.28063','ERP124850','ERS5284653']		2021-11-10T02:11:00.000Z			IND	Asia	Mumbai					S	S				S	S	S	S				S	S		S		S	S		899	899709340	409211682	PRJEB41116	Walker_2022		99.44	1552795	52	lineage4.1.1.1	Sensitive	['input','diff','tree','CRyPTIC_IND','tbprofiler','Walker_2022']	tuberculosis: unclassified		Mycobacterium tuberculosis
SAMEA7546188	ERR4812683	WGS	UNIVERSIDAD PERUANA CAYETANO HEREDIA	ERX4682673	Illumina NovaSeq 6000	PAIRED	RANDOM	GENOMIC	ILLUMINA	ERS5302843	ERP124939	['ERP124939','sample.28517','ERR4812683','ERS5302843','project.Peru_Wellcome','PRJEB41199','22465576','773301','run.28517','SAMEA7546188','experiment.28517','ERX4682673']	2019	2021-11-10T08:00:00.000Z			PER	South America						S				S	S	S	S	S				S		S			S	S	S	1034	1034599452	317229074	PRJEB41199	['CRyPTIC_reuse_table','Walker_2022']		99.43	1884268	71	lineage4.1.2.1	Sensitive	['CRyPTIC_UPCH','diff','standford','Walker_2022','tbprofiler','input','CRyPTIC_reuse_table','tree']	tuberculosis: unclassified		Mycobacterium tuberculosis
SAMEA7617446	ERR4872332	WGS	FZB	ERX4741545	NextSeq 500	PAIRED		GENOMIC	ILLUMINA	ERS5375733	ERP125309	['694899','ena-EXPERIMENT-FZB-25-11-2020-11:07:14:470-72','ERR4872332','ERS5375733','ERP125309','PRJEB41518','CAR-73','ena-RUN-FZB-25-11-2020-11:07:14:470-72','ena-STUDY-FZB-25-11-2020-10:55:15:280-693','SAMEA7617446','17530959','ERX4741545']		2021-01-25T11:52:00.000Z																														1195	1195889772	512912544	PRJEB41518			99.56	1676674	57	lineage2.2.1	Pre-XDR-TB	['tree','input','diff','tbprofiler']	MTBC		Mycobacterium tuberculosis complex sp.
SAMN28552771	SRR19318155	WGS	WADSWORTH CENTER	SRX15378189	Illumina MiSeq	PAIRED	RANDOM	GENOMIC	ILLUMINA	SRS13107223	SRP374006	['IDR1700016441-01-01_R1.fastq.gz','SAMN28552771','SRR19318155','PRJNA835805','28552771','SRS13107223','IDR1700016441-01-01','SRP374006','SRX15378189','835805']	2017	2022-05-20T01:31:00.000Z			USA	North America	Oneida County	sputum	Homo sapiens	3	human																					691	691984749	468058094	PRJNA835805								input	tuberculosis: unclassified		Mycobacterium tuberculosis
SAMEA115746375	ERR13285164	WGS	UNIVERSITY OF OXFORD, NUFFIELD DEPARTMENT OF MEDIC	ERX12655590	NextSeq 500	PAIRED	RANDOM PCR	GENOMIC	ILLUMINA	ERS20256259	ERP161058	['41889909','PRJEB76547','ERR13285164','ERX12655590','webin-reads-965b7617abf1','1124794','SAMEA115746375','965b7617abf1','ERP161058','b28b5ff0-515d-42d2-bc0f-19e45ec26bb9','ERS20256259']	2020	2024-08-21T08:02:00.000Z			DEU	Europe																										866	866405421	370970695	PRJEB76547								CRyPTIC_2024	tuberculosis: unclassified		Mycobacterium tuberculosis
SAMEA112805886	ERR11082171	WGS	FZB	ERX10529540	NextSeq 500	PAIRED		GENOMIC	ILLUMINA	ERS14813432	ERP010814	['ERR11082171','SAMEA112805886','6866-98','ena-STUDY-FZB-22-06-2015-17:16:39:392-292','ERX10529540','ERS14813432','ena-EXPERIMENT-TAB-22-03-2023-09:39:46:304-142658','287903','PRJEB9680','33893983','ERP010814','ena-RUN-TAB-22-03-2023-09:39:46:304-142659']		2023-07-21T05:47:00.000Z																														700	700769505	304436684	PRJEB9680			99.36	1664530	48	lineage4.1.2.1	MDR-TB	['tree','diff','tbprofiler','input']	tuberculosis: unclassified		Mycobacterium tuberculosis
SAMEA2534176	ERR551762	WGS	FZB	ERX510831	Illumina HiSeq 2500	PAIRED		GENOMIC	ILLUMINA	ERS457578	ERP010814	['SAMEA2534176','ERP010814','ERX510831','ERS457578','PRJEB9680','9179-05','ena-STUDY-FZB-22-06-2015-17:16:39:392-292','3793818','287903','9179-05_genoscreen_genoscreen_2013-10-31_101bp','ERR551762']		2015-06-25T08:21:00.000Z			DEU	Europe										S		S					S	S	S							1273	1273120756	841955480	PRJEB9680	CRyPTIC_WHO2021_PMC7612554		99.48	1584768	36	lineage4	Sensitive	['tree','Napier_2020','tbprofiler','input','Menardo_2021','Walker_2022','nextstrain_global_tree','Menardo_2018','diff']	tuberculosis: human-adapted	L4	Mycobacterium tuberculosis
SAMN06052341	SRR5115593	WGS	SWISS TROPICAL AND PUBLIC HEALTH INSTITUTE	SRX2430964	Illumina HiSeq 2000	SINGLE	RANDOM	GENOMIC	ILLUMINA	SRS1866853	SRP095230	['6052341','SRR5115593','lib12988','NG-6184_KC6375_lib12988_ID1076.fastq.bz2','354716','SRP095230','KC6375','SAMN06052341','SRS1866853','SRX2430964','PRJNA354716']	2002	2016-12-16T04:33:00.000Z			UGA	Africa	Kampala	sputum	Homo sapiens	3	human																					701	701666823	503627833	PRJNA354716								Menardo_2021	tuberculosis: human-adapted	L4.6	Mycobacterium tuberculosis
SAMN12825953	SRR10306023	WGS	CHINESE CENTER FOR DISEASE CONTROL AND PREVENTION	SRX7017278	Illumina HiSeq 2500	PAIRED	RANDOM	GENOMIC	ILLUMINA	SRS5538495	SRP226155	['SRP226155','SRR10306023','SRX7017278','SAMN12825953','12825953','6128_1.fq.gz','SRS5538495','CN471','573798','bp0','PRJNA573798','6128']	2007	2019-10-18T05:33:00.000Z		41.27 N 123.17 E	CHN	Asia	Liaoning	sputum	Homo sapiens	3	human																					1080	1080389500	544062545	PRJNA573798			98.86	1818324	102	lineage2.2.1	Pre-XDR-TB	['tbprofiler','diff','tree','input']	tuberculosis: unclassified		Mycobacterium tuberculosis
SAMN03246282	SRR1723530	WGS	INSTITUTE OF PATHOGEN BIOLOGY, CAMS&PUMC	SRX816785	Illumina Genome Analyzer IIx	SINGLE	RANDOM	GENOMIC	ILLUMINA	SRS797030	SRP051327	['268900','SRX816785','07DS04131','07DS04131 WGS','SRP051327','SRR1723530','SAMN03246282','SRS797030','07DS04131.fastq.bz2','3246282','PRJNA268900']	2007	2014-12-31T03:00:00.000Z			CHN	Asia	Shanxi	sputum	Homo sapiens	3	human																					423	423059256	285517744	PRJNA268900								['Napier_2020','Nimmo_2024']	tuberculosis: human-adapted	L2.2.1	Mycobacterium tuberculosis
SAMN04099734	SRR2469378	WGS	UNIVERSITY OF OXFORD	SRX1268018	Illumina HiSeq 2500	PAIRED	RANDOM	GENOMIC	ILLUMINA	SRS1075974	SRP063928	['PRJNA296471','SRX1268018','C00007265','4099734','296471','SRP063928','SRS1075974','SRR2469378','SAMN04099734']		2017-09-28T13:31:00.000Z																														394	394682700	349320847	PRJNA296471			99.47	1860516	32	lineage4.1.1.1	MDR-TB	['Napier_2020','tree','input','diff','tbprofiler']	tuberculosis: human-adapted	L4.1.1.1	Mycobacterium tuberculosis
SAMN14344758	SRR11565814	AMPLICON	RUTGERS UNIVERSITY NEWARK	SRX8134913	Illumina MiSeq	PAIRED	PCR	GENOMIC	ILLUMINA	SRS6498324	SRP257019	['PRJNA608724','SRP257019','2492-DA-1569_S131_L001_R1_001.fastq','SRR11565814','SRX8134913','SAMN14344758','14344758','SRS6498324','2492-DA-1569','608724']		2020-04-17T23:34:00.000Z			KEN	Africa		sputum	Homo sapiens	3	human																					14	14969536	8895286	PRJNA608724									tuberculosis: unclassified		Mycobacterium tuberculosis
SAMN09101314	SRR7070012	OTHER	MODMEDMICOXFORD	SRX4000541	Illumina MiSeq	PAIRED		OTHER	ILLUMINA	SRS3282677	SRP076676	['PRJNA302362','9101314','MMMOSRA:6e7b4b84-3cb0-4b36-8e1e-2331614cda55','SRP076676','SRS3282677','MMMOSAM:6e7b4b84-3cb0-4b36-8e1e-2331614cda55','SRX4000541','302362','SRR7070012','SAMN09101314']	2015	2018-04-26T14:25:00.000Z			GBR	Europe			Homo sapiens	3	human																					528	528541345	327890965	PRJNA302362									tuberculosis: unclassified		Mycobacterium tuberculosis
SAMEA3367310	ERR867566	WGS	UCLA	ERX947185	Illumina MiSeq	PAIRED	Hybrid Selection	GENOMIC	ILLUMINA	ERS715040	ERP010290	['282875','ena-EXPERIMENT-UCL-29-04-2015-10:05:13:615-49','3580638','ERX947185','ena-STUDY-UCL-29-04-2015-10:05:16:094-78','MTB-67','ena-RUN-UCL-29-04-2015-10:05:13:615-49','ERS715040','PRJEB9206','SAMEA3367310','ERR867566','ERP010290']	2012	2015-05-02T11:07:00.000Z			GBR	Europe		sputum	Homo sapiens	3	human																					941	941343186	629517002	PRJEB9206								input	tuberculosis: unclassified		Mycobacterium tuberculosis
SAMN12492982	SRR9940997	WGS	UNIVERSITY OF BRITISH COLUMBIA	SRX6689503	Illumina MiSeq	PAIRED	RANDOM	GENOMIC	ILLUMINA	SRS5247032	SRP217951	['M950A-1_S21_L001_R1_001.fastq','558545','SRR9940997','PRJNA558545','SAMN12492982','SRS5247032','SRP217951','M950A-1','SRX6689503','12492982']	2016	2019-08-09T14:04:00.000Z			CAN	North America	Vancouver	laboratory, experimental evolution																								475	475414582	311675921	PRJNA558545			99.83	1278856	53	lineage4.9	Sensitive	['input','diff','tbprofiler']	tuberculosis: unclassified		Mycobacterium tuberculosis
SAMEA3367318	ERR867574	WGS	UCLA	ERX947193	Illumina MiSeq	PAIRED	Hybrid Selection	GENOMIC	ILLUMINA	ERS715048	ERP010290	['ERR867574','SAMEA3367318','ena-EXPERIMENT-UCL-29-04-2015-10:05:13:617-57','3580646','282875','ena-STUDY-UCL-29-04-2015-10:05:16:094-78','PRJEB9206','ena-RUN-UCL-29-04-2015-10:05:13:618-57','ERX947193','ERP010290','MTB-75','ERS715048']	2012	2015-05-02T11:37:00.000Z			GBR	Europe		sputum	Homo sapiens	3	human																					254	254821726	139079191	PRJEB9206								input	tuberculosis: unclassified		Mycobacterium tuberculosis
SAMN05577439	SRR4034489	WGS	HARVARD MEDICAL SCHOOL	SRX2025788	Illumina HiSeq 2000	PAIRED	RANDOM	GENOMIC	ILLUMINA	SRS1620217	SRP082185	['SAMN05577439','SRR4034489','SRS1620217','791-L2B1_1.fastq.gz','323744','SRX2025788','SRP082185','PRJNA323744','P41-Lung2-B1','5577439']	2013-11	2016-08-16T02:37:00.000Z		29.6483 S 30.3318 E	ZAF	Africa	Kwazulu-Natal	lung	Homo sapiens	3	human																					386	386774046	259463260	PRJNA323744								['input','Napier_2020','intrapatient_ZAF','denylist']	tuberculosis: human-adapted	L4.3.2	Mycobacterium tuberculosis
SAMEA7561074	ERR4828637	WGS	OUCRU-HCMC	ERX4698621	NextSeq 500	PAIRED	RANDOM	GENOMIC	ILLUMINA	ERS5317710	ERP124982	['run.12436','SAMEA7561074','773308','ERX4698621','ERP124982','experiment.12436','22476644','sample.12436','ERR4828637','PRJEB41241','project.Vietnam','ERS5317710']		2021-11-11T06:52:00.000Z			VNM	Asia	Ho Chi Minh City					S				S	R	R	S	S				S		S	S	S	S	S	S	342	342581250	163266110	PRJEB41241	['CRyPTIC_reuse_table','Walker_2022']		99.62	1514056	50	lineage2.2.1	HR-TB	['Walker_2022','tbprofiler','tree','CRyPTIC_reuse_table','diff','input','CRyPTIC_OUCRU']	tuberculosis: unclassified		Mycobacterium tuberculosis
SAMEA3359998	ERR2516216	WGS	GENOSCREEN	ERX2535432	Illumina HiSeq 2500	PAIRED	RANDOM	GENOMIC	ILLUMINA	ERS2400894	ERP107970	['run.8679','ERS2400894','ERP107970','experiment.8679','SAMEA3359998','10125554','ERX2535432','PRJEB25999','project.First_10k_genomes_study_set_7','sample.8679','493037','ERR2516216']		2021-10-23T19:18:00.000Z			BEL	Europe										S		S					S	S								589	589638332	411682284	PRJEB25999	Walker_2022		99.7	1407675	32	lineage4.8	Sensitive	['tree','diff','input','Walker_2022','Napier_2020','tbprofiler','CRyPTIC_Genoscreen']	tuberculosis: human-adapted	L4.8	Mycobacterium tuberculosis
SAMEA14493453	ERR9806872	WGS	UNIVERSITY OF ANTWERP	ERX9353858	NextSeq 500	PAIRED	RANDOM PCR	GENOMIC	ILLUMINA	ERS12121816	ERP134958	['R12572','SAMEA14493453','PRJEB50385','ERP134958','844747','28830822','ERR9806872','ERX9353858','cheddar_cheese','ERS12121816','ena-RUN-TAB-31-05-2022-21:20:15:603-1933','ena-EXPERIMENT-TAB-31-05-2022-21:20:15:603-1932']	2011	2022-06-25T19:13:00.000Z			ZAF	Africa		sputum	Homo sapiens	3	human																					289	289981004	124683779	PRJEB50385			99.65	1565812	54	lineage4.8	Pre-XDR-TB	['input','diff','tbprofiler','tree']	tuberculosis: unclassified		Mycobacterium tuberculosis
SAMEA12854343	ERR11245358	WGS	SWISS TROPICAL AND PUBLIC HEALTH INSTITUTE	ERX10653562	Illumina NovaSeq 6000	SINGLE	RANDOM	GENOMIC	ILLUMINA	ERS10461232	ERP135175	['930268','G45526','PRJEB50582','34307911','ena-EXPERIMENT-TAB-17-04-2023-19:57:14:577-6813','ERR11245358','ena-RUN-TAB-17-04-2023-19:57:14:577-6814','ERX10653562','ERP135175','SAMEA12854343','8cc6b8bd-130a-4c76-a0b2-3197bafe5cc6','ERS10461232']	2015	2023-07-27T11:27:00.000Z			GEO	Asia		sputum																								341	341137903	118012203	PRJEB50582									tuberculosis: unclassified		Mycobacterium tuberculosis
SAMEA1530656	ERR176699	WGS	SC	ERX152845	Illumina HiSeq 2000	PAIRED	RANDOM	GENOMIC	ILLUMINA	ERS141770	ERP001072	['ERP001072','ERS141770','ERX152845','1759892','SC_RUN_8205_6#62','SC_EXP_8205_6#62','204548','Karonga_Prevention_Study__KPS____whole_genome_sequ','SAMEA1530656','PRJEB2794','Karonga_Prevention_Study__KPS____whole_genome_sequencing_in_a_whole_population-sc-2011-12-13T10:33:26Z-2066','ERR176699','3057-sc-2012-05-29T14:59:22Z-1428783']	1998	2012-10-12T09:35:00.000Z			MWI	Africa	Karonga	sputum	Homo sapiens	3	human							S						S								409	409561400	199653829	PRJEB2794	Coll_2018		99.71	1794735	41	lineage4.3.4.2.1	Sensitive	['Menardo_2018','Menardo_2021','Napier_2020','diff','tbprofiler','Coll_2018','input','Karonga_Prevention_Study','nextstrain_global_tree','tree']	tuberculosis: human-adapted	L4.3.4.2.1	Mycobacterium tuberculosis
SAMEA1119523	ERR2514342	WGS	PHE	ERX2533552	Illumina MiSeq	PAIRED	RANDOM	GENOMIC	ILLUMINA	ERS2398932	ERP107961	['ERS2398932','sample.6349','493034','project.First_10k_genomes_study_set_4','ERX2533552','experiment.6349','PRJEB25991','ERP107961','10123469','run.6349','ERR2514342','SAMEA1119523']		2021-10-23T17:07:00.000Z			GBR	Europe	England									S		S					S	S								194	194311848	116055204	PRJEB25991	Walker_2022		99.5	1168927	37	lineage3.1.2.2	Sensitive	['tbprofiler','Walker_2022','tree','input','Napier_2020','CRyPTIC_PHE','diff']	tuberculosis: human-adapted	L3.1.2.2	Mycobacterium tuberculosis
SAMN41389328	SRR29016798	WGS	FIND, THE FOUNDATION FOR INNOVATIVE NEW DIAGNOSTICS	SRX24543329	Illumina HiSeq 2000	PAIRED	RANDOM	GENOMIC	ILLUMINA	SRS21287853	SRP507535	['SRS21287853','41389328','SRR29016798','PRJNA1109295','1019C8_1918F08673B0_2015-02193','TB-IS-1044-2015-02193_S172_R1_001.fastq.gz','SRX24543329','SRP507535','SAMN41389328','1109295','1019C8_1918F08673B0']	2015	2024-05-14T09:32:00.000Z			BGD	Asia			Homo sapiens	3	human																					560	560809772	250570385	PRJNA1109295			99.58	1684285	60	lineage2.2.1	Pre-XDR-TB	['WHO_mutations_2023','diff','tbprofiler','tree','input']	tuberculosis: unclassified		Mycobacterium tuberculosis
SAMEA9069781	ERR6361993	WGS	Swiss-TPH	ERX5626979	Illumina HiSeq 2500	PAIRED	RANDOM	GENOMIC	ILLUMINA	ERS6798078	ERP129488	['ERR6361993','ERP129488','SAMEA9069781','ERS6798078','737713','ERX5626979','WGS RR-TB Khayelitsha','G32543_1','PRJEB45389','20453073']		2021-10-13T17:45:00.000Z			ZAF	Africa						S				S	S												S			623	623327964	316720317	PRJEB45389	CRyPTIC_WHO2021_PMC7612554		99.36	1692950	39	lineage2.2.1	Pre-XDR-TB	['tree','Walker_2022','R-RR_HIVcoinf_ZAF','input','diff','tbprofiler']	tuberculosis: unclassified		Mycobacterium tuberculosis
SAMEA114089633	ERR11775795	WGS	UCL CENTRE FOR CLINICAL MICROBIOLOGY	ERX11174459	NextSeq 550	PAIRED	RANDOM	GENOMIC	ILLUMINA	ERS16073476	ERP149436	['4da99455-d94f-43bb-96cc-eb7e1d7e89c2','SAMEA114089633','1109088','webin-reads-TBA_403','41283015','ERP149436','TBA_403','ERX11174459','ERS16073476','PRJEB64299','ERR11775795']	2019	2024-07-27T08:59:00.000Z		UCL CCM	TZA	Africa			Homo sapiens	3	human																					918	918312842	392642102	PRJEB64299									tuberculosis: unclassified		Mycobacterium tuberculosis
SAMN03859850	SRR2102704	Tn-Seq	TEXAS A&M UNIVERSITY	SRX1097287	Illumina Genome Analyzer IIx	PAIRED	PCR	GENOMIC	ILLUMINA	SRS992569	SRP061169	['dPonA1_KOD','SRS992569','SUB1022845','SRR2102704','SAMN03859850','SRX1097287','SRP061169','3859850','289918','TnSeq of dPonA1_KOD','PRJNA289918']	2012	2015-07-15T15:14:00.000Z			USA	North America			Homo sapiens	3	human																					2384	2384688708	1269842767	PRJNA289918									tuberculosis: human-adapted	L4	Mycobacterium tuberculosis	H37Rv
SAMN25261020	SRR17787476	WGS	CHONGQING MEDICAL UNIVERSITY	SRX13949798	Illumina NovaSeq 6000	PAIRED	RANDOM	GENOMIC	ILLUMINA	SRS11790779	SRP349160	['SRS11790779','402_FDSW210097870','SRX13949798','A402','SRR17787476','SRP349160','25261020','402_FDSW210097870-1r_1.fq.gz','PRJNA785273','785273','SAMN25261020','bp0']	2020	2022-01-27T16:17:00.000Z			CHN	Asia	Chongqing City		Homo sapiens	3	human																					2011	2011116600	651965644	PRJNA785273			99.55	1860107	64	lineage2.2.1	HR-TB	['input','tree','tbprofiler','diff']	tuberculosis: unclassified		Mycobacterium tuberculosis
SAMN30185226	SRR20958110	WGS	UNIVERSIDAD DE ANTIOQUIA	SRX16976712	Illumina NovaSeq 6000	PAIRED	RANDOM	GENOMIC	ILLUMINA	SRS14563541	SRP390379	['KDPD084','30185226','MtbKDPD084','bp0','SAMN30185226','SRX16976712','SRR20958110','SRS14563541','clean_KDPD084_1.fastq.gz','SRP390379','PRJNA867148','867148']	2022	2022-08-08T08:14:00.000Z		6.26 N 75.5669 W	COL	South America		sputum	Homo sapiens	3	human																					2937	2937581936	900280361	PRJNA867148			99.55	1900025	65	lineage4.1.2.1	Sensitive	['input','tbprofiler','tree','standford','diff']	tuberculosis: unclassified		Mycobacterium tuberculosis
SAMN16550878	SRR12931785	WGS	STANFORD UNIVERSITY	SRX9395750	NextSeq 550	PAIRED	RANDOM	GENOMIC	ILLUMINA	SRS7614753	SRP289688	['SRS7614753','bp0','PRJNA671770','F-15-Co-54-S236','fronteiras_52','F-15-Co-54-S236_R1.fastq.gz','16550878','SRP289688','671770','SRR12931785','SAMN16550878','SRX9395750']	2015	2020-10-29T10:48:00.000Z			BRA	South America	Mato Grosso do Sul, Corumba	sputum	Homo sapiens	3	human																					497	497164178	196588767	PRJNA671770								['input','standford']	tuberculosis: unclassified		Mycobacterium tuberculosis
SAMEA112850794	ERR11275444	WGS	ST GEORGE'S, UNIVERSITY OF LONDON	ERX10683014	MinION	SINGLE	RANDOM	GENOMIC	OXFORD_NANOPORE	ERS14857413	ERP146774	['e22181e0-30fc-464b-b920-24dcf9b002a0','SAMEA112850794','ena-RUN-TAB-28-04-2023-14:31:33:223-40784','ERX10683014','ena-EXPERIMENT-TAB-28-04-2023-14:31:33:223-40783','isolate29_rep2','963380','ERP146774','PRJEB61685','ERS14857413','34443648','ERR11275444']		2023-07-31T20:03:00.000Z			FRA	Europe																										19	19713651	18713474	PRJEB61685									tuberculosis: animal-adapted	La1	Mycobacterium bovis	BCG
SAMEA115746106	ERR13284876	WGS	UNIVERSITY OF OXFORD, NUFFIELD DEPARTMENT OF MEDIC	ERX12655302	NextSeq 500	PAIRED	RANDOM PCR	GENOMIC	ILLUMINA	ERS20255990	ERP161058	['PRJEB76547','356b520ee6e0','41889656','b28b5ff0-515d-42d2-bc0f-19e45ec26bb9','1124794','ERX12655302','ERR13284876','webin-reads-356b520ee6e0','ERP161058','ERS20255990','SAMEA115746106']	2020	2024-08-10T09:45:00.000Z			DEU	Europe																										973	973339320	375396853	PRJEB76547								CRyPTIC_2024	tuberculosis: unclassified		Mycobacterium tuberculosis
SAMN35621856	SRR24827570	OTHER	SMITH LAB, MGM, DUKE UNIVERSITY	SRX20592522	Illumina HiSeq 2500	PAIRED	other	GENOMIC	ILLUMINA	SRS17893014	SRP441130	['SRR24827570','SAMN35621856','GSE234093','GSM7445682_r1','PRJNA980099','SRX20592522','980099','SRS17893014','SRP441130','GSM7445682','35621856']		2023-06-05T12:46:00.000Z						homogenized mouse spleens	Mus musculus	2	mouse																					5361	5361337752	3474406320	PRJNA980099									tuberculosis: human-adapted	L4	Mycobacterium tuberculosis	H37Rv
SAMN41434860	SRR29085197	AMPLICON	UNIVERSITY OF SURREY	SRX24609407	Illumina HiSeq 2500	SINGLE	PCR	GENOMIC	ILLUMINA	SRS21346771	SRP508691	['RIF8-1','PRJNA1112803','SRX24609407','41434860','bp0','1112803','SRS21346771','SAMN41434860','SRP508691','Pooja-Rif2-1_S17_R1_001.fastq','SRR29085197']	1921	2024-05-20T11:59:00.000Z			FRA	Europe	Paris																									2751	2751448148	1043275284	PRJNA1112803									tuberculosis: animal-adapted	La1	Mycobacterium bovis	BCG
SAMN38670621	SRR27107270	WGS	MASCIR FOUNDATION - MOHAMMED VI POLYTECHNIC UNIVERSITY (UM6P)	SRX22796336	NextSeq 500	PAIRED	RANDOM	GENOMIC	ILLUMINA	SRS19780332	SRP476097	['MHB-37_lib22422_nextseq_nx0034_151bp_R1.fastq.gz','1048908','MHB-37','38670621','SAMN38670621','SRX22796336','SRS19780332','SRP476097','PRJNA1048908','SRR27107270','lib22422']	2013	2023-12-06T07:36:00.000Z		33.57 N 7.62 W	MAR	Africa		sputum	Homo sapiens	3	human																					765	765039589	340557303	PRJNA1048908			89.63	1437166	34	lineage4.3.3	MDR-TB	['tbprofiler','input','tree','diff']	tuberculosis: unclassified		Mycobacterium tuberculosis
SAMEA115475860	['ERR12866885','ERR12866886','ERR12866887','ERR12866884']	WGS		['ERX12239708','ERX12239707','ERX12239705','ERX12239706']	Illumina NovaSeq 6000	SINGLE		GENOMIC	ILLUMINA	ERS18732232		['42699455','ena-RUN-TAB-10-04-2024-10:42:12:737-2894','9bc3fa2b-c877-4dc7-b821-d8f2b9e08e1b','ena-RUN-TAB-10-04-2024-10:42:12:736-2892','ena-EXPERIMENT-TAB-10-04-2024-10:42:12:735-2889','ena-RUN-TAB-10-04-2024-10:42:12:738-2896','ERX12239706','ERX12239705','ena-EXPERIMENT-TAB-10-04-2024-10:42:12:737-2893','ERX12239707','ena-EXPERIMENT-TAB-10-04-2024-10:42:12:737-2895','ena-EXPERIMENT-TAB-10-04-2024-10:42:12:736-2891','794708','ERR12866885','ERS18732232','PRJEB49562','G66479','ena-RUN-TAB-10-04-2024-10:42:12:735-2890','ERX12239708','ERR12866886','ERP134075','ERR12866884','ERR12866887','SAMEA115475860']					TZA	Africa			Homo sapiens	3	human																					547	550019740	168047860	PRJEB49562									tuberculosis: unclassified		Mycobacterium tuberculosis
SAMEA113537867	ERR11465746	WGS	FZB	ERX10871903	NextSeq 500	PAIRED		GENOMIC	ILLUMINA	ERS15534288	ERP147571	['BTB-1978','PRJEB62480','ERX10871903','ena-EXPERIMENT-TAB-22-05-2023-12:53:16:186-6930','ERR11465746','35506244','ERP147571','ena-RUN-TAB-22-05-2023-12:53:16:186-6931','ERS15534288','SAMEA113537867','d05d2f15-c027-4055-b906-d9d6d110849e','979605']		2023-09-17T03:09:00.000Z			BWA	Africa																										530	530884027	218142711	PRJEB62480			99.13	1683177	55	lineage1.2.2.1	Sensitive	['Kopanyo','input','tbprofiler','tree','diff']	tuberculosis: unclassified		Mycobacterium tuberculosis
SAMEA115748622	ERR13289474	WGS	UNIVERSITY OF OXFORD, NUFFIELD DEPARTMENT OF MEDIC	ERX12659900	NextSeq 500	PAIRED	RANDOM PCR	GENOMIC	ILLUMINA	ERS20264909	ERP161058	['PRJEB76547','ERP161058','webin-reads-7e3869cd00d0','SAMEA115748622','ERS20264909','b28b5ff0-515d-42d2-bc0f-19e45ec26bb9','7e3869cd00d0','1124794','ERX12659900','ERR13289474','41891395']	2018	2024-08-10T11:56:00.000Z			DEU	Europe																										309	309687852	146482553	PRJEB76547								CRyPTIC_2024	tuberculosis: unclassified		Mycobacterium tuberculosis
SAMEA115880454	ERR13432060	WGS	ST JAMES'S HOPSITAL	ERX12802362	Illumina MiniSeq	PAIRED	PCR	GENOMIC	ILLUMINA	ERS20729611	ERP158935	['ena-EXPERIMENT-TAB-30-07-2024-16:40:24:317-114698','1094277','PRJEB74244','ERX12802362','42936040','SAMEA115880454','ERR13432060','18IE15','ena-RUN-TAB-30-07-2024-16:40:24:317-114699','cc67b5fc-c9f7-4fb2-b822-825eaf48cad4','ERS20729611','ERP158935']	2018	2024-08-01T10:34:00.000Z			IRL	Europe			Homo sapiens	3	human																					418	418647090	176986298	PRJEB74244									tuberculosis: unclassified		Mycobacterium tuberculosis
SAMN04534870	SRR3205958	WGS	MAHIDOL UNIVERSITY	SRX1615119	Illumina MiSeq	PAIRED	RANDOM	GENOMIC	ILLUMINA	SRS1324955	SRP071184	['SRX1615119','314415','PRJNA314415','4534870','DS16220 (WBB259)','SRP071184','SAMN04534870','SRR3205958','SRS1324955','WBB259_S5_L001_R2_001.fastq']	2007	2016-03-06T20:36:00.000Z		13.73521631 N 100.57133674 E	THA	Asia	Bangkok	sputum	Homo sapiens	3	human																					268	268143420	160641734	PRJNA314415								input	tuberculosis: unclassified		Mycobacterium tuberculosis
SAMN32819326	SRR23174011	WGS	AGRIFOOD AND BIOSCIENCES INSTITUTE	SRX19124672	Illumina HiSeq X	PAIRED	PCR	GENOMIC	ILLUMINA	SRS16523946	SRP418517	['BTB_TVR_888_Bad_2017_4.140_NI_1.fastq.gz','bp0','BTB_TVR_888','SRP418517','SRS16523946','SAMN32819326','SRX19124672','TVR888','SRR23174011','32819326','PRJNA925930','925930']	2017	2023-01-20T19:00:00.000Z			GBR	Europe			Meles meles	1	badger																					381	381674800	133782673	PRJNA925930			99.31	1851806	43	La1.8.1	Other	['tbprofiler','input','diff','tree']	tuberculosis: animal-adapted	La1	Mycobacterium bovis
SAMN40566340	SRR28409450	WGS	WADSWORTH CENTER	SRX24014168	Illumina MiSeq	PAIRED	RANDOM	GENOMIC	ILLUMINA	SRS20809298	SRP338930	['SRR28409450','SRP338930','IDR1800013981-01-01.R1.fastq.gz','766641','40566340','SAMN40566340','SRS20809298','SRX24014168','IDR1800013981-01-01','PRJNA766641']	2018	2024-03-21T15:44:00.000Z			USA	North America	New York state	sputum	Homo sapiens	3	human																					468	468462698	279052978	PRJNA766641			99.3	1479572	79	lineage1.2.1.2.1	Sensitive	['tree','input','tbprofiler','diff']	tuberculosis: unclassified		Mycobacterium tuberculosis
SAMN39959253	SRR27985935	AMPLICON	KWAZULU-NATAL RESEARCH INNOVATION AND SEQUENCING PLATFORM-UKZN	SRX23639195	NextSeq 2000	PAIRED	RT-PCR	GENOMIC	ILLUMINA	SRS20474550	SRP489954	['SRX23639195','K060177','PRJNA1077072','SRR27985935','bp0','39959253','SRP489954','SAMN39959253','1077072','K060177_S10_R1_001.fastq.gz','SRS20474550']		2024-02-16T01:08:00.000Z			ZAF	Africa	Western Cape	sputum	Homo sapiens	3	human																					1120	1120471350	393679699	PRJNA1077072									tuberculosis: unclassified		Mycobacterium tuberculosis
SAMN34258063	SRR24223779	AMPLICON	GUIZHOU MEDICAL UNIVERSITY	SRX20020141	AB 3130 Genetic Analyzer	SINGLE	PCR	GENOMIC	CAPILLARY	SRS17361690	SRP433506	['29.seq','SAMN34258063','SRR24223779','QNH29','957589','bp0','29','SRX20020141','34258063','PRJNA957589','SRS17361690','SRP433506']	2019	2023-04-20T07:00:00.000Z						skin	Homo sapiens	3	human																					0	208	77287	PRJNA957589									leprosy		Mycobacterium leprae
SAMN23733183	SRR17156546	WGS	USDA-NVSL-DBPL	SRX13340544	Illumina MiSeq	PAIRED	RANDOM	GENOMIC	ILLUMINA	SRS11245395	SRP349648	['PRJNA786897','SRR17156546','bp0','23733183','786897','20-023056-268-19','SRP349648','SAMN23733183','20-023056-268-19_R1.fastq.gz','SRS11245395','SRX13340544']		2021-12-07T13:13:00.000Z			POL	Europe			Bos taurus	2	domestic cattle																					91	91759173	50352374	PRJNA786897			99.43	340810	17	La1.7	Other	['tbprofiler','diff','input','tree']	tuberculosis: animal-adapted	La1	Mycobacterium bovis
SAMN21616924	SRR16058100	WGS	PUBLIC HEALTH ONTARIO	SRX12344568	Illumina MiSeq	PAIRED	RANDOM	GENOMIC	ILLUMINA	SRS10316947	SRP338617	['766079','bp0','SRS10316947','PRJNA766079','SRR16058100','21616924','2019-475_R1.fastq.gz','2019-475','SRX12344568','SRP338617','SAMN21616924']	2019	2021-09-24T21:47:00.000Z			CAN	North America	Ontario		Homo sapiens	3	human	S				S		R		S			S	S								540	540485049	372199406	PRJNA766079	CRyPTIC_WHO2021_PMC7612554		99.59	705306	41	lineage3	HR-TB	['input','Walker_2022','diff','tree','tbprofiler']	tuberculosis: unclassified		Mycobacterium tuberculosis
SAMN20513018	SRR15316465	WGS	SCHOOL OF PUBLIC HEALTH, FUDAN UNIVERSITY	SRX11621131	Illumina HiSeq 2000	PAIRED	PCR	GENOMIC	ILLUMINA	SRS9656393	SRP330727	['E78_R1.fastq.gz','SRP330727','SRR15316465','SRX11621131','SAMN20513018','SRS9656393','751240','bp0','E78','PRJNA751240','20513018','2008-North-007']	2008	2021-08-01T01:33:00.000Z		30.32 N 120.06 E	CHN	Asia	Zheijiang	sputum	Homo sapiens	3	human																					1695	1695835500	648779953	PRJNA751240								['input','timelapse_Zhejiang_CHN']	tuberculosis: unclassified		Mycobacterium tuberculosis
SAMEA3504598	ERR1203055	WGS	THE WELLCOME TRUST SANGER INSTITUTE	ERX1275297	Illumina HiSeq 2000	PAIRED	RANDOM	GENOMIC	ILLUMINA	ERS811747	ERP004216	['4405510','ERR1203055','ERX1275297','TBNM_2359B-sc-2379588','SC_RUN_17966_3#56','PRJEB4884','ERP004216','SC_EXP_17966_3#56','239555','SAMEA3504598','Genomics_of_Mycobacterium_africanum_on_the_global_and_local_scale-sc-2013-10-29T16:00:38Z-2837','ERS811747']		2016-02-27T21:09:00.000Z			GHA	Africa																										696	696068250	94438916	PRJEB4884			99.16	1866436	52	lineage5.1.1	Sensitive	['Napier_2020','diff','Coscolla_2021','tbprofiler','tree','Menardo_2018','input']	tuberculosis: human-adapted	L5.1.1	Mycobacterium africanum
SAMEA7544588	ERR4811531	WGS	CCDC	ERX4681076	HiSeq X Ten	PAIRED	RANDOM	GENOMIC	ILLUMINA	ERS5301246	ERP124937	['experiment.15145','ERX4681076','run.15145','sample.15145','773299','22464424','ERR4811531','SAMEA7544588','project.CDC_192','PRJEB41197','ERP124937','ERS5301246']		2021-11-10T06:04:00.000Z			CHN	Asia						S				S	S	S	S	S				S		S	S	S	S	S	S	1226	1226840100	525620290	PRJEB41197	['CRyPTIC_reuse_table','Walker_2022']							['Walker_2022','input','CRyPTIC_reuse_table','CRyPTIC_CCDC_CDC_192']	tuberculosis: unclassified		Mycobacterium tuberculosis
SAMN41724077	SRR29440787	WGS	SAPPHE	SRX24953028	NextSeq 500	PAIRED	RANDOM	GENOMIC	ILLUMINA	SRS21656738	SRP514414	['1543350125_R1.fastq.gz','1543350125','1120504','SRP514414','SAMN41724077','PRJNA1120504','SRX24953028','SRR29440787','41724077','SRS21656738']	2015	2024-06-17T19:11:00.000Z			AUS	Oceania			Homo sapiens	3	human																					472	472448744	216157105	PRJNA1120504									tuberculosis: unclassified		Mycobacterium tuberculosis
SAMN08379816	SRR6485129	WGS	SAN RAFFAELE	SRX3575018	NextSeq 500	PAIRED	RANDOM	GENOMIC	ILLUMINA	SRS2844961	SRP128089	['8379816','SRS2844961','SRX3575018','1148-13','bp0','428596','PRJNA428596','SRP128089','1148-13_lib3224_nextseq_n0005_151bp.gatk.bam','SAMN08379816','1148-13_WGS','SRR6485129']		2018-01-19T13:03:00.000Z							Homo sapiens	3	human																					442	442547420	332535674	PRJNA428596								input	tuberculosis: unclassified		Mycobacterium tuberculosis
SAMN35339811	SRR24710281	WGS	NIH / NIAID	SRX20488656	NextSeq 2000	PAIRED	RANDOM	GENOMIC	ILLUMINA	SRS17799392	SRP439184	['35339811','SRR24710281','SRP439184','bp0','975605','PRJNA975605','11236','SAMN35339811','TBPO-1188_lib50334_nextseq_ny0049_151bp.filtered_2_bwa.1.fastq.gz','SRS17799392','SRX20488656']	2019	2023-05-23T22:04:00.000Z		48.0196 N 66.9237 E	KAZ	Asia		sputum	Homo sapiens	3	human																					380	380449367	130719744	PRJNA975605			99.45	1666143	55	lineage2.2.1	MDR-TB	['diff','tbprofiler','input','tree']	tuberculosis: unclassified		Mycobacterium tuberculosis
SAMEA4975681	ERR2843445	WGS	OXFORD UNIVERSITY CLINICAL RESEARCH UNIT	ERX2850170	Illumina HiSeq 2500	PAIRED	RANDOM	GENOMIC	ILLUMINA	ERS2793753	ERP111479	['SAMEA4975681','508067','ena-EXPERIMENT-Oxford University Clinical Research Unit-16-10-2018-09:15:53:943-14','ERP111479','10514714','ERS2793753','ERX2850170','5820-TB-CPath-Thuong-IS-1026-2196','ena-RUN-Oxford University Clinical Research Unit-16-10-2018-09:15:53:943-14','PRJEB29199','ena-STUDY-Oxford University Clinical Research Unit-16-10-2018-09:16:00:490-15','ERR2843445']		2018-12-03T01:02:00.000Z																														260	260156390	116429349	PRJEB29199								input	tuberculosis: unclassified		Mycobacterium tuberculosis
SAMEA112805930	ERR11082216	WGS	FZB	ERX10529585	NextSeq 500	PAIRED		GENOMIC	ILLUMINA	ERS14813476	ERP010814	['ERR11082216','ena-RUN-TAB-22-03-2023-09:39:46:319-142749','ena-EXPERIMENT-TAB-22-03-2023-09:39:46:319-142748','33894026','ena-STUDY-FZB-22-06-2015-17:16:39:392-292','PRJEB9680','ERP010814','6957-01','SAMEA112805930','ERS14813476','287903','ERX10529585']		2023-07-21T05:49:00.000Z																														1424	1424302644	591692837	PRJEB9680			99.29	1640000	48	lineage4.1.2.1	Sensitive	['diff','tbprofiler','input','tree']	tuberculosis: unclassified		Mycobacterium tuberculosis
SAMN05328097	SRR3742662	WGS	INSTITUTE OF MICROBIOLOGY CHINESE ACADEMY OF SCIENCES	SRX1896854	Illumina HiSeq 2000	PAIRED	RANDOM	GENOMIC	ILLUMINA	SRS1539835	SRP077877	['D5','SRX1896854','327294','SRR3742662','PRJNA327294','D5_1.fastq.gz','SRS1539835','SRP077877','SAMN05328097','5328097']	2012	2016-07-04T22:04:00.000Z		39.92 N 116.65 E	CHN	Asia	east of BEIJING	sputum	Homo sapiens	1	human																					1159	1159577800	695654906	PRJNA327294			99.52	1784660	41	lineage2.2.1	Pre-XDR-TB	['tree','Nimmo_2024','diff','input','tbprofiler']	tuberculosis: human-adapted	L2.2.1	Mycobacterium tuberculosis
SAMN07999015	SRR6280188	WGS	FUDAN UNIVERSITY	SRX3382527	Illumina HiSeq 2000	PAIRED	size fractionation	GENOMIC	ILLUMINA	SRS2678050	SRP124760	['PRJNA417753','417753','7999015','SJ20120458','SRP124760','SRR6280188','SJ_2012_0458.sort.bam','SRX3382527','SRS2678050','SAMN07999015']	2012	2017-11-10T05:07:00.000Z		31.03 N 121.23 E	CHN	Asia	Shanghai,Songjiang	sputum	Homo sapiens	3	human																					514	514751096	129879985	PRJNA417753			98.16	1811910	56	lineage2.2.1.1	Sensitive	['input','tree','diff','tbprofiler','Napier_2020']	tuberculosis: human-adapted	L2.2.1.1	Mycobacterium tuberculosis
SAMN19657932	SRR14782568	WGS	SIMON FRASER UNIVERSITY	SRX11115891	NextSeq 500	PAIRED	RANDOM	GENOMIC	ILLUMINA	SRS9179877	SRP323639	['TB-111-4492-19_S271','PRJNA736718','736718','19657932','bp0','SRX11115891','TB-111-4492-19_S271_R1_001.fastq.gz','SAMN19657932','SRP323639','SRS9179877','SRR14782568']	2019	2021-06-12T00:01:00.000Z		47.03278 N 28.89972 E	MDA	Europe			Homo sapiens	3	human																					754	754759306	357016907	PRJNA736718			99.49	1285863	44	lineage2.2.1	Pre-XDR-TB	['tbprofiler','input','tree','diff']	tuberculosis: unclassified		Mycobacterium tuberculosis
SAMEA112805872	ERR11082155	WGS	FZB	ERX10529524	NextSeq 500	PAIRED		GENOMIC	ILLUMINA	ERS14813418	ERP010814	['ERR11082155','6784-04','ena-RUN-TAB-22-03-2023-09:39:46:297-142627','ERX10529524','SAMEA112805872','33893969','ERP010814','PRJEB9680','ena-EXPERIMENT-TAB-22-03-2023-09:39:46:296-142626','ERS14813418','ena-STUDY-FZB-22-06-2015-17:16:39:392-292','287903']		2023-07-21T05:47:00.000Z																														795	795921986	341846572	PRJEB9680			99.62	1690328	58	lineage4.6.2.2	Sensitive	['input','tree','tbprofiler','diff']	tuberculosis: unclassified		Mycobacterium tuberculosis
SAMN33573722	SRR23691397	WGS	BJCHILDTBREASEARCH	SRX19553778	Illumina HiSeq 1000	PAIRED	RANDOM	GENOMIC	ILLUMINA	SRS16938528	SRP425395	['SRX19553778','SAMN33573722','SRR23691397','SRP425395','940524','bp0','SRS16938528','E130802.L350_E130802_1.fastq.gz','PRJNA940524','E130802','33573722']	2013	2023-03-02T22:35:00.000Z		39.9042 N 116.4074 E	CHN	Asia	Beijing	cerebrospinal fluid	Homo sapiens	3	human																					800	800000100	339159506	PRJNA940524			99.55	1761165	60	lineage2.2.1	MDR-TB	['diff','tree','tbprofiler','input']	tuberculosis: unclassified		Mycobacterium tuberculosis
SAMN31030338	SRR21732419	WGS	MDUPHL	SRX17728397	NextSeq 500	PAIRED	RANDOM	GENOMIC	ILLUMINA	SRS15257861	SRP399923	['31030338','PRJNA857537','SRS15257861','AUSMDU00024769','SAMN31030338','AUSMDU00024769_S117_R1_001.fastq.gz','SRP399923','SRR21732419','SRX17728397','857537']	2018	2022-09-27T23:40:00.000Z			AUS	Oceania	Victoria		Homo sapiens	3	human																					950	950703174	403961859	PRJNA857537			99.35	1700986	60	lineage1.1.2	Sensitive	['diff','input','tree','tbprofiler']	tuberculosis: unclassified		Mycobacterium tuberculosis
SAMEA115743730	ERR13267532	WGS	UNIVERSITY OF OXFORD, NUFFIELD DEPARTMENT OF MEDIC	ERX12637958	NextSeq 500	PAIRED	RANDOM PCR	GENOMIC	ILLUMINA	ERS20253614	ERP161058	['PRJEB76547','b28b5ff0-515d-42d2-bc0f-19e45ec26bb9','41869776','ERP161058','ERX12637958','webin-reads-b7037286a080','1124794','ERS20253614','b7037286a080','ERR13267532','SAMEA115743730']	2020	2024-08-24T01:24:00.000Z			DEU	Europe																										651	651142899	284869291	PRJEB76547								CRyPTIC_2024	tuberculosis: unclassified		Mycobacterium tuberculosis
SAMEA104447586	['ERR2229413','ERR2229414']	WGS		['ERX2282753','ERX2282752']	NextSeq 500	PAIRED	RANDOM	GENOMIC	ILLUMINA	ERS2065528		['SAMEA104447586','ena-EXPERIMENT-STATENS SERUM INSTITUT-21-12-2017-12:46:39:839-627','8235193','ERX2282753','ena-EXPERIMENT-STATENS SERUM INSTITUT-21-12-2017-12:46:39:839-626','ERR2229413','388615','ERX2282752','ERP022352','ena-RUN-STATENS SERUM INSTITUT-21-12-2017-12:46:39:839-626','ERS2065528','ena-RUN-STATENS SERUM INSTITUT-21-12-2017-12:46:39:839-627','DKC2-0532','ERR2229414','PRJEB20214','ena-STUDY-STATENS SERUM INSTITUT-03-04-2017-09:47:03:433-394']					DNK	Europe		sputum	Homo sapiens	3	human																					171	171889143	77230176	PRJEB20214			98.79	838926	21	lineage4.8	Sensitive	['diff','outbreak_1112-15_DNK','input','tbprofiler']	tuberculosis: unclassified		Mycobacterium tuberculosis
SAMN19657523	SRR14782428	WGS	SIMON FRASER UNIVERSITY	SRX11115437	NextSeq 500	PAIRED	RANDOM	GENOMIC	ILLUMINA	SRS9179425	SRP323639	['SRS9179425','TB-111-17422-19_S280_R1_001.fastq.gz','736718','19657523','SRR14782428','SAMN19657523','PRJNA736718','SRP323639','bp0','TB-111-17422-19_S280','SRX11115437']	2019	2021-06-11T23:59:00.000Z		47.03278 N 28.89972 E	MDA	Europe			Homo sapiens	3	human																					537	537402960	254265993	PRJNA736718			99.65	1279545	43	lineage4.3.3	Sensitive	['diff','tbprofiler','tree','input']	tuberculosis: unclassified		Mycobacterium tuberculosis
SAMN09625658	SRR7496519	WGS	UNIVERSITY OF HAWAII AT MANOA	SRX4365950	Illumina MiSeq	PAIRED	RANDOM	GENOMIC	ILLUMINA	SRS3525360	SRP152720	['PRJNA480117','SRS3525360','SRX4365950','60_16RF1671','480117','SAMN09625658','SRP152720','60-B14_16RF1671_L001_R2_001.fastq.gz','SRR7496519','9625658']	2016	2018-07-08T14:54:00.000Z		21.326958 N 157.861630 W	USA	North America	Hawaii	sputum	Homo sapiens	3	human																					153	153533144	84461717	PRJNA480117			99.35	396740	24	lineage1.2.1.2.1	HR-TB	['Napier_2020','diff','tbprofiler','Menardo_2021','input','tree']	tuberculosis: human-adapted	L1	Mycobacterium tuberculosis	Manila
SAMEA5189411	ERR4187757	WGS	WELLCOME SANGER INSTITUTE	ERX4149526	HiSeq X Ten	PAIRED	RANDOM	GENOMIC	ILLUMINA	ERS2996906	ERP021867	['SC_EXP_29589_1#173','SAMEA5189411','SC_RUN_29589_1#173','ERS2996906','PRJEB19799','020faf1a-ff90-11e8-9f73-3c4a9275d6c8','480613','ERP021867','Exploring_the_richness_of_Mycobacterium_bovis_strain_diversity-sc-4667','15092915','ERR4187757','ERX4149526']		2020-06-04T07:49:00.000Z			GBR	Europe																										395	395149786	104706506	PRJEB19799			99.35	1630528	53	La1.8.1	Other	['bovis_GBR','diff','input','tbprofiler','tree']	tuberculosis: animal-adapted	La1	Mycobacterium bovis
SAMN09725384	SRR7617611	WGS	AGRESEARCH	SRX4481966	Illumina MiSeq	PAIRED	RANDOM PCR	GENOMIC	ILLUMINA	SRS3606317	SRP155672	['SRP155672','SRS3606317','AgR170171','SRX4481966','SAMN09725384','479921','9725384','PRJNA479921','SRR7617611','AgR170171_R2.fastq.gz']	2017	2018-07-29T22:06:00.000Z			NZL	Oceania	Collingwood		Bos taurus	2	bovine																					466	466347459	325127002	PRJNA479921			99.43	735911	36	La1.8.1	Other	['input','tree','diff','tbprofiler']	tuberculosis: animal-adapted	La1	Mycobacterium bovis
SAMN37848826	SRR26399747	WGS	UNIVERSITY OF MELBOURNE/ THE PETER DOHERTY INSTITUTE FOR INFECTION AND IMMUNITY	SRX22105614	Illumina HiSeq 4000	PAIRED	RANDOM	GENOMIC	ILLUMINA	SRS19170695	SRP466602	['1028637','Sample_907_1.fastq.gz','PRJNA1028637','Sample_907','SRP466602','SRR26399747','SRX22105614','SAMN37848826','37848826','bp0','SRS19170695']		2023-10-16T19:05:00.000Z		10.8231 N 106.6297 E	VNM	Asia	Ho Chi Minh City	sputum	Homo sapiens	3	human																					627	627148500	275516958	PRJNA1028637			99.48	1593016	55	lineage1.1.1.1	Sensitive	['diff','tbprofiler','input','tree']	tuberculosis: unclassified		Mycobacterium tuberculosis
SAMEA1708386	ERR245741	WGS	SC	ERX220275	Illumina HiSeq 2000	PAIRED	RANDOM	GENOMIC	ILLUMINA	ERS019998	ERP000436	['203880','SC_EXP_5964_8#12','1984329','ERP000436','ERR245741','SC_RUN_5964_8#12','M8007168-sc-2011-01-27-1026785','ERX220275','PRJEB2358','Whole_genome_sequencing_of_Mycobacterium_tuberculosis_from_a_population_in_Malawi___transmission_dynamics_and_associations_with_HIV-sc-2010-12-14','ERS019998','SAMEA1708386']	2008	2013-03-20T20:05:00.000Z			MWI	Africa		sputum	Homo sapiens	3	human					R		R					S	R	R							1224	1224210000	746915224	PRJEB2358	Coll_2018		99.77	1123780	19	lineage4.3.4.2.1	MDR-TB	['Coll_2018','input','tbprofiler','Napier_2020','tree','diff','Nimmo_2024']	tuberculosis: human-adapted	L4.3.4.2.1	Mycobacterium tuberculosis
SAMEA115738585	ERR13260843	WGS	UNIVERSITY OF OXFORD, NUFFIELD DEPARTMENT OF MEDIC	ERX12631256	Illumina NovaSeq 6000	PAIRED	RANDOM PCR	GENOMIC	ILLUMINA	ERS20248229	ERP161058	['ERP161058','PRJEB76547','SAMEA115738585','c273c340198b','1124794','41857683','ERX12631256','webin-reads-c273c340198b','b28b5ff0-515d-42d2-bc0f-19e45ec26bb9','ERS20248229','ERR13260843']	2021	2024-08-04T16:40:00.000Z			ZAF	Africa																										1065	1065352414	328915009	PRJEB76547								CRyPTIC_2024	tuberculosis: unclassified		Mycobacterium tuberculosis
SAMEA6359482	ERR5087735	WGS	WELLCOME SANGER INSTITUTE	ERX4893856	HiSeq X Ten	PAIRED	RANDOM	GENOMIC	ILLUMINA	ERS4125732	ERP021867	['Exploring_the_richness_of_Mycobacterium_bovis_strain_diversity-sc-4667','ERS4125732','ERP021867','PRJEB19799','17353203','480613','ERR5087735','ERX4893856','SC_EXP_33224_4#30','SAMEA6359482','a78dfb62-1692-11ea-8643-fa163e2f1184','SC_RUN_33224_4#30']		2021-02-02T02:16:00.000Z			GBR	Europe																										360	360923522	77320703	PRJEB19799			98.27	1899342	65	La1.8.1	Other	['tbprofiler','diff','tree','bovis_GBR','input']	tuberculosis: animal-adapted	La1	Mycobacterium bovis
SAMN41154680	SRR28868774	WGS	MDUPHL	SRX24428277	NextSeq 550	PAIRED	RANDOM	GENOMIC	ILLUMINA	SRS21182848	SRP399923	['857537','SRP399923','SRS21182848','SRR28868774','41154680','SAMN41154680','SRX24428277','AUSMDU00083183_S45_R1_001.fastq.gz','AUSMDU00083183','PRJNA857537']	2022	2024-05-01T23:05:00.000Z			AUS	Oceania	Victoria		Homo sapiens	3	human																					945	945325802	446838101	PRJNA857537			99.47	1377289	47	La1.2.BCG	Other	['tree','input','diff','tbprofiler']	tuberculosis: unclassified		Mycobacterium tuberculosis
SAMEA115738652	ERR13260915	WGS	UNIVERSITY OF OXFORD, NUFFIELD DEPARTMENT OF MEDIC	ERX12631328	NextSeq 500	PAIRED	RANDOM PCR	GENOMIC	ILLUMINA	ERS20248296	ERP161058	['41857743','SAMEA115738652','b28b5ff0-515d-42d2-bc0f-19e45ec26bb9','ERP161058','ERS20248296','ERX12631328','373056fbf908','ERR13260915','PRJEB76547','1124794','webin-reads-373056fbf908']	2021	2024-08-04T16:53:00.000Z			IND	Asia																										1608	1608976684	590051504	PRJEB76547								CRyPTIC_2024	tuberculosis: unclassified		Mycobacterium tuberculosis
SAMN03648652	SRR2101405	WGS	UNIVERSITY OF OXFORD	SRX1096099	Illumina HiSeq 2500	PAIRED	RANDOM	GENOMIC	ILLUMINA	SRS991087	SRP061066	['3a9e1265-a64f-4bfa-b92f-4e718c7557ec_R00000039.bam','SAMN03648652','3648652','SRP061066','3a9e1265-a64f-4bfa-b92f-4e718c7557ec','282721','SRS991087','SRR2101405','SRX1096099','PRJNA282721']		2015-07-16T00:03:00.000Z			ZAF	Africa										S		R	S	S			S	R					S			97	97907211	65927640	PRJNA282721	CRyPTIC_WHO2021_PMC7612554							['input','Walker_2022']	tuberculosis: unclassified		Mycobacterium tuberculosis
SAMEA7549574	ERR4816213	WGS	PUBLIC HEALTH ENGLAND	ERX4686055	Illumina HiSeq 2500	PAIRED	RANDOM	GENOMIC	ILLUMINA	ERS5306225	ERP124941	['SAMEA7549574','run.19033','ERX4686055','22468970','project.PHE-TB','sample.19033','ERR4816213','experiment.19033','PRJEB41201','773303','ERP124941','ERS5306225']		2021-11-10T15:02:00.000Z			GBR	Europe										S		S						S								85	85899636	43122971	PRJEB41201	Walker_2022		93.01	729860	16	lineage3	Sensitive	['tbprofiler','Walker_2022','diff','input','CRyPTIC_PHE']	tuberculosis: unclassified		Mycobacterium tuberculosis
SAMD00178590	DRR184628	WGS	RIT_JATA	DRX175109	Illumina HiSeq 2500	PAIRED	RANDOM	GENOMIC	ILLUMINA	DRS114067	DRP005599	['13322968','PRJDB8544','DRR184628','DRP005599','590379','DRS114067','DRX175109','SAMD00178590']		2019-11-18T19:19:00.000Z			VNM	Asia	Hanoi																									2601	2601176100	1303007992	PRJDB8544			99.56	1849599	63	lineage2.2.2	Sensitive	['tbprofiler','tree','diff','input','Napier_2020']	tuberculosis: human-adapted	L2.2.2	Mycobacterium tuberculosis
SAMN14344264	SRR11565104	AMPLICON	RUTGERS UNIVERSITY NEWARK	SRX8134173	Illumina MiSeq	PAIRED	PCR	GENOMIC	ILLUMINA	SRS6497613	SRP256991	['2492-DA-1069_S15_L001_R1_001.fastq','SAMN14344264','SRR11565104','SRS6497613','2492-DA-1069','SRX8134173','608715','PRJNA608715','SRP256991','14344264']		2020-04-17T19:32:00.000Z			KEN	Africa		sputum	Homo sapiens	3	human																					28	28670068	16942214	PRJNA608715									tuberculosis: unclassified		Mycobacterium tuberculosis
SAMEA115745858	ERR13284611	WGS	UNIVERSITY OF OXFORD, NUFFIELD DEPARTMENT OF MEDIC	ERX12655037	Illumina HiSeq 2500	PAIRED	RANDOM PCR	GENOMIC	ILLUMINA	ERS20255742	ERP161058	['webin-reads-69b150431c0a','69b150431c0a','PRJEB76547','ERR13284611','ERX12655037','41889423','SAMEA115745858','b28b5ff0-515d-42d2-bc0f-19e45ec26bb9','ERS20255742','1124794','ERP161058']	2020	2024-08-20T02:59:00.000Z			DEU	Europe																										384	384780918	213183612	PRJEB76547								CRyPTIC_2024	tuberculosis: unclassified		Mycobacterium tuberculosis
SAMN39958846	SRR27985919	AMPLICON	KWAZULU-NATAL RESEARCH INNOVATION AND SEQUENCING PLATFORM-UKZN	SRX23639211	Illumina MiSeq	PAIRED	RT-PCR	GENOMIC	ILLUMINA	SRS20474339	SRP489954	['39958846','PRJNA1077072','K046141_S62_L001_R1.fastq.gz','bp0','SRX23639211','SRS20474339','SRR27985919','SAMN39958846','SRP489954','1077072','K046141']		2024-02-16T01:07:00.000Z			ZAF	Africa	Western Cape	sputum	Homo sapiens	3	human																					1340	1340690583	441452075	PRJNA1077072									tuberculosis: unclassified		Mycobacterium tuberculosis
SAMEA12853903	ERR11245002	WGS	SWISS TROPICAL AND PUBLIC HEALTH INSTITUTE	ERX10653206	Illumina NovaSeq 6000	SINGLE	RANDOM	GENOMIC	ILLUMINA	ERS10460864	ERP135175	['ena-RUN-TAB-17-04-2023-19:57:14:436-6102','ERP135175','ERR11245002','8cc6b8bd-130a-4c76-a0b2-3197bafe5cc6','34307486','PRJEB50582','ena-EXPERIMENT-TAB-17-04-2023-19:57:14:436-6101','SAMEA12853903','930268','ERS10460864','ERX10653206','G43405']	2015	2023-07-27T09:56:00.000Z			GEO	Asia		sputum																								397	397612356	131356395	PRJEB50582									tuberculosis: unclassified		Mycobacterium tuberculosis
SAMN14112149	SRR11090441	WGS	SAN RAFFAELE SCIENTIFIC INSTITUTE	SRX7729365	NextSeq 500	PAIRED	RANDOM	GENOMIC	ILLUMINA	SRS6149855	SRP249569	['SRX7729365','SAMN14112149','Lib78','14112149','SRS6149855','SRP249569','MC78','592124','PRJNA592124','SRR11090441','642-19_S24_R1_001.fastq.gz']		2020-02-14T15:42:00.000Z	sepsis		ITA	Europe			Homo sapiens	3	human																					589	589203561	232596685	PRJNA592124									NTM: avium complex		Mycobacterium intracellulare subsp. chimaera
SAMN41598951	SRR29231659	WGS	FIND, THE FOUNDATION FOR INNOVATIVE NEW DIAGNOSTICS	SRX24750626	Illumina HiSeq 2000	PAIRED	RANDOM	GENOMIC	ILLUMINA	SRS21471212	SRP507535	['D8700C_64164578C8E1_DRC-080553','1109295','PRJNA1109295','D8700C_64164578C8E1','SRP507535','SRS21471212','41598951','SRX24750626','SRR29231659','SAMN41598951','DRC-080553_lib4368_nextseq_n0021_151bp_R1.fastq.gz']	2007	2024-05-30T06:27:00.000Z			COD	Africa			Homo sapiens	3	human																					450	450359165	192707513	PRJNA1109295								WHO_mutations_2023	tuberculosis: unclassified		Mycobacterium tuberculosis
SAMN25173597	SRR17703726	WGS	CHONGQING MEDICAL UNIVERSITY	SRX13866764	Illumina NovaSeq 6000	PAIRED	RANDOM	GENOMIC	ILLUMINA	SRS11740779	SRP349160	['25173597','C02','785273','SRS11740779','PRJNA785273','S080_uni-medica-A_UM191025T0020_AH5KNCCCX2_S80_L003_R1_001.fastq.gz','SRX13866764','SRP349160','S080_uni-medica-A_UM191025T0020_AH5KNCCCX2_S80_L003','bp0','SRR17703726','SAMN25173597']	2019	2022-01-22T16:10:00.000Z			CHN	Asia	Chongqing City		Homo sapiens	3	human																					1084	1084526700	401063444	PRJNA785273								input	tuberculosis: unclassified		Mycobacterium tuberculosis
SAMN40273102	SRR28240022	WGS	NIH / NIAID	SRX23851295	NextSeq 2000	PAIRED	RANDOM	GENOMIC	ILLUMINA	SRS20671369	SRP493618	['SRX23851295','SRP493618','1074779','PRJNA1074779','53545','TBPO-3461_lib53564_nextseq_ny0069_151bp.filtered_2_bwa.1.fastq.gz','SAMN40273102','SRR28240022','40273102','SRS20671369']	2020	2024-03-06T10:17:00.000Z		41.7151 N 44.8271 E	GEO	Asia	Tbilisi	caseous mass	Homo sapiens	3	human																					489	489664277	196204575	PRJNA1074779			99.43	1080788	35	lineage2.2.1	Sensitive	['input','diff','tree','tbprofiler']	tuberculosis: unclassified		Mycobacterium tuberculosis
SAMN23765144	SRR17162278	WGA	SCIENTIFIC CENTRE FOR FAMILY HEALTH AND HUMAN REPRODUCTION PROBLEMS	SRX13346158	Illumina HiSeq 4000	PAIRED		GENOMIC	ILLUMINA	SRS11250915	SRP349692	['S4','bp0','SRR17162278','IM28-2036_S4_1.fastq.gz','786957','SRS11250915','2036','SRP349692','SRX13346158','SAMN23765144','PRJNA786957','23765144']	2011	2021-12-07T20:51:00.000Z		59.937500 N 30.308611 E	RUS	Europe	Saint-Petersburg	As reported: surgical material	Homo sapiens	3	human																					602	602627008	272947523	PRJNA786957								input	tuberculosis: unclassified		Mycobacterium tuberculosis
SAMN30949887	SRR21690886	WGS	RIVM	SRX17688271	Illumina HiSeq 2500	PAIRED	RANDOM	GENOMIC	ILLUMINA	SRS15219659	SRP399356	['bp0','SRS15219659','SAMN30949887','SRR21690886','RIVM1172.bam','RIVM1172','30949887','SRP399356','PRJNA882748','SRX17688271','882748']	2017	2022-09-23T18:08:00.000Z			NLD	Europe		As reported: diagnostic sample	Homo sapiens	3	human																					536	536240617	148007749	PRJNA882748								input	tuberculosis: unclassified		Mycobacterium tuberculosis
SAMN08912749	SRR6982456	WGS	SAN RAFFAELE	SRX3922571	Illumina MiSeq	PAIRED	RANDOM	GENOMIC	ILLUMINA	SRS3157187	SRP128089	['TRL0027337_S14.gatk.bam','SRP128089','8912749','TRL0027337_WGS','bp0','PRJNA428596','SRX3922571','SRS3157187','SAMN08912749','SRR6982456','TRL0027337','428596']		2018-04-11T05:56:00.000Z							Homo sapiens	3	human																					1283	1283766019	833460215	PRJNA428596			91.4	472682	24	lineage4.1.1.3	Sensitive	['tbprofiler','diff','input']	tuberculosis: unclassified		Mycobacterium tuberculosis
SAMN19688286	SRR14801400	WGS	SIMON FRASER UNIVERSITY	SRX11134522	NextSeq 500	PAIRED	RANDOM	GENOMIC	ILLUMINA	SRS9197912	SRP323639	['SRS9197912','SRX11134522','SRR14801400','TB-333-39-19_S120_1.fastq.gz','736718','SAMN19688286','19688286','bp0','SRP323639','PRJNA736718','TB-333-39-19_S120']	2019	2021-06-13T22:39:00.000Z		47.03278 N 28.89972 E	MDA	Europe			Homo sapiens	3	human																					622	622194796	246945797	PRJNA736718			99.45	1755639	60	lineage4.2.1	MDR-TB	['input','diff','tbprofiler','tree']	tuberculosis: unclassified		Mycobacterium tuberculosis
SAMN38644551	SRR27048378	WGS	FIOCRUZ	SRX22738343	NextSeq 500	PAIRED		GENOMIC	ILLUMINA	SRS19726856	SRP475706	['SRP475706','961344','SRR27048378','SAMN38644551','KAN-961344','bp0','PRJNA1048499','38644551','SRX22738343','KAN-961344_lib10557_nextseq_n0146_151bp_R1.fastq.gz','SRS19726856','1048499']	1996	2023-12-04T16:58:00.000Z			CZE	Europe		sputum	Homo sapiens	3	human																					474	474030772	218514427	PRJNA1048499									NTM: unclassified		Mycobacterium kansasi
SAMEA112805759	ERR11082041	WGS	FZB	ERX10529410	NextSeq 500	PAIRED		GENOMIC	ILLUMINA	ERS14813305	ERP010814	['6439-16','ena-EXPERIMENT-TAB-22-03-2023-09:39:46:257-142398','ERP010814','ERS14813305','SAMEA112805759','ena-RUN-TAB-22-03-2023-09:39:46:257-142399','287903','PRJEB9680','ERR11082041','ena-STUDY-FZB-22-06-2015-17:16:39:392-292','33893856','ERX10529410']		2023-07-21T05:47:00.000Z																														373	373928063	156004876	PRJEB9680			93.65	1541852	51	lineage4.8	Sensitive	['tbprofiler','input','diff','tree']	tuberculosis: unclassified		Mycobacterium tuberculosis
SAMN41664268	SRR29273688	WGS	FIND, THE FOUNDATION FOR INNOVATIVE NEW DIAGNOSTICS	SRX24791244	Illumina HiSeq 2000	PAIRED	RANDOM	GENOMIC	ILLUMINA	SRS21508469	SRP511583	['EUST11894_lib121_R1.fastq.gz','SRS21508469','SRP511583','PRJNA1119915','SRX24791244','SAMN41664268','41664268','SRR29273688','bp0','1119915','EUST11894']	2017-09	2024-06-04T09:42:00.000Z			ROU	Europe			Homo sapiens	3	human																					794	794693496	344113669	PRJNA1119915									tuberculosis: unclassified		Mycobacterium tuberculosis
SAMEA104398476	ERR2202637	WGS	HOSPITAL GENERAL UNIVERSITARIO GREGORIO MARANON	ERX2257011	Illumina MiSeq	PAIRED	Restriction Digest	GENOMIC	ILLUMINA	ERS2016418	ERP105261	['420291','ERP105261','PRJEB23503','ERS2016418','ena-RUN-Hospital General Universitario Gregorio Maranon-22-11-2017-12:59:58:651-62','ena-STUDY-Hospital General Universitario Gregorio Maranon-20-11-2017-09:05:43:072-1035','ena-EXPERIMENT-Hospital General Universitario Gregorio Maranon-22-11-2017-12:59:58:651-62','ERR2202637','SAMEA104398476','Cluster3-Case1','ERX2257011','8099176']		2017-12-10T20:45:00.000Z																														156	156772210	109184383	PRJEB23503			98.78	873636	31	lineage4.3.3	Sensitive	['diff','tbprofiler','tree','input']	tuberculosis: unclassified		Mycobacterium tuberculosis
SAMN08376356	SRR6480434	WGS	RADBOUDUMC	SRX3570348	Illumina HiSeq 2000	PAIRED	PCR	GENOMIC	ILLUMINA	SRS2841346	SRP130118	['Index18_34','PRJNA430531','SRS2841346','bp0','Index18_34_1.fq.gz','SRX3570348','900477','SAMN08376356','SRR6480434','8376356','SRP130118','430531']	2011	2018-01-18T11:14:00.000Z			IDN	Asia	Bandung	cerebrospinal fluid	Homo sapiens	3	human																					1003	1003789176	778739678	PRJNA430531			99.59	1570153	34	lineage2.2.1	Sensitive	['input','tbprofiler','tree','diff']	tuberculosis: human-adapted	L2	Mycobacterium tuberculosis
SAMEA112800705	ERR11050698	WGS	FZB	ERX10497489	NextSeq 500	PAIRED		GENOMIC	ILLUMINA	ERS14808251	ERP010814	['PRJEB9680','287903','SAMEA112800705','33852761','21003831','ena-RUN-TAB-21-03-2023-10:58:00:067-107656','ERX10497489','ERP010814','ERR11050698','ena-EXPERIMENT-TAB-21-03-2023-10:58:00:066-107655','ERS14808251','ena-STUDY-FZB-22-06-2015-17:16:39:392-292']		2023-07-20T23:21:00.000Z																														725	725627108	352095592	PRJEB9680			99.15	1330230	43	lineage1.1.3.1	Sensitive	['diff','input','tbprofiler','tree']	tuberculosis: unclassified		Mycobacterium tuberculosis
SAMEA7527546	ERR4798960	WGS	FOUNDATION FOR MEDICAL RESEARCH INDIA	ERX4668377	NextSeq 500	PAIRED	RANDOM	GENOMIC	ILLUMINA	ERS5284017	ERP124850	['run.27425','773292','ERP124850','sample.27425','ERX4668377','SAMEA7527546','22461091','ERR4798960','experiment.27425','ERS5284017','project.Mumbai','PRJEB41116']		2021-11-10T02:51:00.000Z			IND	Asia	Mumbai					S	S				S		S	S							S		S	S		845	845303106	373465579	PRJEB41116	Walker_2022		99.46	1657465	55	lineage3	Sensitive	['diff','CRyPTIC_IND','tree','Walker_2022','tbprofiler','input']	tuberculosis: unclassified		Mycobacterium tuberculosis
SAMN21856559	SRR16088578	WGS	NIH / NIAID	SRX12374737	NextSeq 500	PAIRED	RANDOM	GENOMIC	ILLUMINA	SRS10345645	SRP338907	['bp0','766649','SRS10345645','SRR16088578','PRJNA766649','SRX12374737','21856559','UKR-97_lib34797_nextseq_n0285_151bp.filtered_2nd.1.fastq.gz','16482','SRP338907','SAMN21856559']	2020	2021-10-16T12:49:00.000Z		49.9935 N 36.2304 E	UKR	Europe	Kharkiv	sputum	Homo sapiens	3	human																					690	690672994	312039498	PRJNA766649			99.22	1542209	53	lineage2.2.1	MDR-TB	['tbprofiler','diff','input','tree']	tuberculosis: unclassified		Mycobacterium tuberculosis
SAMN15772953	SRR12420266	WGS	FUDAN UNIVERSITY	SRX8916437	Illumina HiSeq 2500	PAIRED	RANDOM PCR	GENOMIC	ILLUMINA	SRS7173009	SRP276868	['p440','15772953','SRP276868','SAMN15772953','SRR12420266','SRS7173009','bp0','656167','XZ10100','XZ10100_R1.fastq.gz','PRJNA656167','SRX8916437']	2010	2020-08-10T10:30:00.000Z			CHN	Asia	Tibet	sputum	Homo sapiens	3	human																					859	859694700	345447367	PRJNA656167			69.26	840122	14	lineage2.2.1	Other	['tbprofiler','input']	tuberculosis: unclassified		Mycobacterium tuberculosis
SAMN05576226	SRR4037560	WGS	HARVARD MEDICAL SCHOOL	SRX2028682	Illumina HiSeq 2000	PAIRED	RANDOM	GENOMIC	ILLUMINA	SRS1623017	SRP082185	['749-L3C5a_1.fastq.gz','SRX2028682','5576226','PRJNA323744','SRP082185','323744','P26-Lung3-C5','SRS1623017','SRR4037560','SAMN05576226']	2013-07	2016-08-18T14:42:00.000Z		29.6483 S 30.3318 E	ZAF	Africa	Kwazulu-Natal	lung	Homo sapiens	3	human																					766	766711806	550521776	PRJNA323744								['denylist','Napier_2020','input','intrapatient_ZAF']	tuberculosis: human-adapted	L4.3.2.1	Mycobacterium tuberculosis
SAMN10342127	SRR8128965	WGS	UNIVERSITE D'ANGERS	SRX4950232	Illumina HiSeq 2000	PAIRED	RANDOM	GENOMIC	ILLUMINA	SRS3992411	SRP167135	['PRJNA499075','SRP167135','SRS3992411','37-5-06_R2.fastq','10342127','37.5.06','SAMN10342127','SRX4950232','37.5.06_lib','SRR8128965','bp0','499075']	2006	2018-10-29T13:14:00.000Z	Buruli ulcer	6.61831 N 2.47889 E	BEN	Africa		skin	Homo sapiens	3	human																					296	296656074	144109686	PRJNA499075									NTM: unclassified		Mycobacterium ulcerans
SAMN31031244	SRR21732779	WGS	MDUPHL	SRX17728805	NextSeq 500	PAIRED	RANDOM	GENOMIC	ILLUMINA	SRS15258263	SRP399923	['SRS15258263','SAMN31031244','SRP399923','AUSMDU00041524','SRR21732779','SRX17728805','AUSMDU00041524_S34_R1_001.fastq.gz','857537','31031244','PRJNA857537']	2019	2022-09-28T00:55:00.000Z			AUS	Oceania	Victoria		Homo sapiens	3	human																					691	691967036	290059622	PRJNA857537			99.55	1585684	50	lineage1.1.2	Sensitive	['tree','diff','tbprofiler','input']	tuberculosis: unclassified		Mycobacterium tuberculosis
SAMN05577584	SRR4034777	WGS	HARVARD MEDICAL SCHOOL	SRX2026076	Illumina HiSeq 2000	PAIRED	RANDOM	GENOMIC	ILLUMINA	SRS1620505	SRP082185	['5577584','P43-Lung1-A5','323744','SRP082185','SRS1620505','PRJNA323744','SRX2026076','794-L1A5_1.fastq.gz','SAMN05577584','SRR4034777']	2013-11	2016-08-16T03:44:00.000Z		29.6483 S 30.3318 E	ZAF	Africa	Kwazulu-Natal	lung	Homo sapiens	3	human																					384	384920494	260898328	PRJNA323744								['denylist','input','intrapatient_ZAF','Napier_2020']	tuberculosis: human-adapted	L4.1.1.1	Mycobacterium tuberculosis
SAMN09090448	SRR7131210	WGS	SAN RAFFAELE	SRX4052051	Illumina MiniSeq	PAIRED	RANDOM	GENOMIC	ILLUMINA	SRS3269086	SRP135980	['SAMN09090448','MGIT157_030317_mgit_030317_R1.fastq.gz','bp0','MGIT157','9090448','PRJNA438921','SRP135980','SRR7131210','SRX4052051','438921','SRS3269086','MGIT157_WGS']		2018-05-08T13:08:00.000Z			ITA	Europe			Homo sapiens	3	human																					441	441000634	297774143	PRJNA438921			99.94	1626032	56	lineage4.7	Sensitive	['tbprofiler','tree','diff','input']	tuberculosis: unclassified		Mycobacterium tuberculosis
SAMEA2785401	ERR773787	WGS	THE WELLCOME TRUST SANGER INSTITUTE	ERX716666	Illumina HiSeq 2000	PAIRED	RANDOM	GENOMIC	ILLUMINA	ERS555123	ERP001072	['85773-sc-2020780','PRJEB2794','SC_EXP_14937_1#62','ERX716666','Karonga_Prevention_Study__KPS____whole_genome_sequencing_in_a_whole_population-sc-2011-12-13T10:33:26Z-2066','3385366','Karonga_Prevention_Study__KPS____whole_genome_sequ','204548','SAMEA2785401','ERR773787','SC_RUN_14937_1#62','ERP001072','ERS555123']		2016-03-08T22:49:00.000Z			MWI	Africa	Karonga																									434	434680800	265249509	PRJEB2794			99.6	1073605	25	lineage4.7	Sensitive	['tbprofiler','tree','Karonga_Prevention_Study','input','diff']	tuberculosis: unclassified		Mycobacterium tuberculosis
SAMEA7547130	ERR4813624	WGS	UNIVERSIDAD PERUANA CAYETANO HEREDIA	ERX4683614	Illumina NovaSeq 6000	PAIRED	RANDOM	GENOMIC	ILLUMINA	ERS5303784	ERP124939	['run.33277','ERP124939','sample.33277','ERX4683614','ERR4813624','experiment.33277','project.Peru_Wellcome','SAMEA7547130','ERS5303784','PRJEB41199','22466523','773301']		2021-11-10T10:06:00.000Z			PER	South America																										678	678128920	227749172	PRJEB41199			99.6	1825309	63	lineage4.3.3	MDR-TB	['diff','standford','input','tbprofiler','tree','CRyPTIC_UPCH']	tuberculosis: unclassified		Mycobacterium tuberculosis
SAMEA1019291	ERR072039	WGS	SC	ERX049805	Illumina HiSeq 2000	PAIRED	RANDOM	GENOMIC	ILLUMINA	ERS055258	ERP000276	['Bir_426-sc-2011-09-20T16:23:52Z-1279738','203976','SC_RUN_7054_1#27','ERX049805','Mycobacterium tuberculosis pilot-sc-2010-07-26','780537','ERR072039','PRJEB2221','SC_EXP_7054_1#27','SAMEA1019291','ERS055258','ERP000276']	2006	2014-09-11T01:56:00.000Z			GBR	Europe	Midlands		Homo sapiens	3	human					S		S					S	S								486	486988200	282414786	PRJEB2221	CRyPTIC_WHO2021_PMC7612554		99.42	1845582	31	lineage4	Sensitive	['tree','tbprofiler','input','Menardo_2021','Menardo_2018','nextstrain_global_tree','diff','Napier_2020','Walker_2022']	tuberculosis: human-adapted	L4	Mycobacterium tuberculosis
SAMEA9070208	ERR6362571	WGS	Swiss-TPH	ERX5627415	Illumina NovaSeq 6000	SINGLE	RANDOM	GENOMIC	ILLUMINA	ERS6798514	ERP129488	['PRJEB45389','SAMEA9070208','ERS6798514','WGS RR-TB Khayelitsha','G44943_1','ERP129488','20453404','ERR6362571','ERX5627415','737713']		2021-10-13T18:42:00.000Z			ZAF	Africa																										420	420434619	125473611	PRJEB45389								R-RR_HIVcoinf_ZAF	tuberculosis: unclassified		Mycobacterium tuberculosis
SAMEA113537535	ERR11465355	WGS	FZB	ERX10871512	NextSeq 500	PAIRED		GENOMIC	ILLUMINA	ERS15533956	ERP147571	['SAMEA113537535','d05d2f15-c027-4055-b906-d9d6d110849e','979605','BTB-1525','35505912','ena-EXPERIMENT-TAB-22-05-2023-12:53:16:070-6148','ERX10871512','PRJEB62480','ERR11465355','ena-RUN-TAB-22-05-2023-12:53:16:070-6149','ERS15533956','ERP147571']		2023-09-16T09:21:00.000Z			BWA	Africa																										763	763074058	330638581	PRJEB62480			91.34	1294420	32	lineage4.1.2	Sensitive	['Kopanyo','tbprofiler','diff','input']	tuberculosis: unclassified		Mycobacterium tuberculosis
SAMEA115744031	ERR13272915	WGS	UNIVERSITY OF OXFORD, NUFFIELD DEPARTMENT OF MEDIC	ERX12643341	NextSeq 500	PAIRED	RANDOM PCR	GENOMIC	ILLUMINA	ERS20253915	ERP161058	['SAMEA115744031','1124794','41870047','PRJEB76547','ERP161058','b28b5ff0-515d-42d2-bc0f-19e45ec26bb9','ERX12643341','849d358bd11f','webin-reads-849d358bd11f','ERR13272915','ERS20253915']	2020	2024-08-08T10:39:00.000Z			DEU	Europe																										634	634846369	268956408	PRJEB76547								CRyPTIC_2024	tuberculosis: unclassified		Mycobacterium tuberculosis
SAMEA7528618	ERR4800033	WGS	FOUNDATION FOR MEDICAL RESEARCH INDIA	ERX4669448	NextSeq 500	PAIRED	RANDOM	GENOMIC	ILLUMINA	ERS5285088	ERP124850	['PRJEB41116','project.Mumbai','ERP124850','SAMEA7528618','ERS5285088','sample.29936','773292','experiment.29936','22462162','ERR4800033','run.29936','ERX4669448']		2021-11-10T02:12:00.000Z			IND	Asia	Mumbai					S	S				S	S	S	S				S			S		S	S		323	323138700	138626470	PRJEB41116	Walker_2022		99.36	1580553	50	lineage3.1.2.1	Sensitive	['Walker_2022','CRyPTIC_IND','tbprofiler','input','diff','tree']	tuberculosis: unclassified		Mycobacterium tuberculosis
SAMN43397213	SRR30443766	WGS	WADSWORTH CENTER	SRX25869374	NextSeq 500	PAIRED	RANDOM	GENOMIC	ILLUMINA	SRS22482939	SRP338930	['IDR2400026885-01-02','SRX25869374','SRR30443766','SRP338930','IDR2400026885-01-02.R1.fastq.gz','SRS22482939','SAMN43397213','PRJNA766641','766641','43397213']	2024	2024-08-28T16:47:00.000Z			USA	North America	New York state	sputum	Homo sapiens	3	human																					792	792781031	350759563	PRJNA766641									tuberculosis: unclassified		Mycobacterium tuberculosis
SAMN41417770	SRR29052660	WGS	FIND, THE FOUNDATION FOR INNOVATIVE NEW DIAGNOSTICS	SRX24577714	Illumina HiSeq 2000	PAIRED	RANDOM	GENOMIC	ILLUMINA	SRS21317700	SRP507535	['6B1800_2D067D8FDC58','SRX24577714','SRR29052660','SAMN41417770','SRS21317700','IDR1700031502-01-01_S8_L001_R1_001.fastq.gz','6B1800_2D067D8FDC58_IDR1700031502','PRJNA1109295','1109295','SRP507535','41417770']	2017	2024-05-16T10:41:00.000Z			USA	North America			Homo sapiens	3	human																					497	497402022	323070161	PRJNA1109295								WHO_mutations_2023	tuberculosis: unclassified		Mycobacterium tuberculosis
SAMN38644633	SRR27048661	WGS	FIOCRUZ	SRX22738060	NextSeq 500	PAIRED		GENOMIC	ILLUMINA	SRS19726574	SRP475706	['38644633','SRX22738060','KAN-970596','KAN-970596_lib10510_nextseq_n0146_151bp_R1.fastq.gz','970596','SRP475706','SAMN38644633','SRR27048661','bp0','SRS19726574','PRJNA1048499','1048499']	1997	2023-12-04T17:01:00.000Z			CZE	Europe																										711	711986463	326306505	PRJNA1048499									unclassified mycobacteria		Mycobacterium sp.
SAMN40031931	SRR28046147	WGS	CHRISTIAN MEDICAL COLLAGE, VELLORE	SRX23697714	Illumina NovaSeq 6000	PAIRED	RANDOM	GENOMIC	ILLUMINA	SRS20527640	SRP226525	['SRR28046147','575883','2201020789','SRS20527640','40031931','SRX23697714','2201020789_R1.fastq.gz','SRP226525','SAMN40031931','PRJNA575883']	2021	2024-02-22T07:27:00.000Z		21.7679 N 78.8718 E	IND	Asia	Madhya Pradesh - Bhairopur	pulmonary	Homo sapiens	3	human																					721	721308578	317100256	PRJNA575883			98.93	1731865	56	lineage1.1.2	Sensitive	['diff','tree','input','tbprofiler']	tuberculosis: unclassified		Mycobacterium tuberculosis
SAMN18118026	SRR13837675	WGS	UNIVERISTY OF ANTWERP	SRX10215846	Illumina HiSeq 2500	PAIRED		GENOMIC	ILLUMINA	SRS8360610	SRP308980	['PRJNA706121','SRP308980','ID2373024674','706121','SRX10215846','SAMN18118026','SRS8360610','bp0','SRR13837675','18118026']	2021	2021-03-03T03:52:00.000Z						simulated/in silico																								44	44115000	23266108	PRJNA706121								['laboratory_synthetic','input','denylist']	tuberculosis: human-adapted	L4	Mycobacterium tuberculosis	H37Rv
SAMEA4889265	ERR3566399	WGS	WELLCOME SANGER INSTITUTE	ERX3564798	HiSeq X Ten	PAIRED	RANDOM	GENOMIC	ILLUMINA	ERS2708263	ERP024108	['512657','ERR3566399','SC_RUN_26975_3#37','SC_EXP_26975_3#37','ERP024108','PRJEB21813','d4281368-5db3-11e8-bf7f-3c4a9275d6c8','ERX3564798','12902162','Mycobacteria_in_non_CF_bronchiectasis_patients-sc-4853','ERS2708263','SAMEA4889265']		2019-10-05T10:43:00.000Z																														314	314175734	146145554	PRJEB21813									NTM: avium complex		Mycobacterium avium
SAMN08629145	SRR6797653	WGS	SAN RAFFAELE	SRX3756640	Illumina HiSeq 2500	PAIRED	RANDOM	GENOMIC	ILLUMINA	SRS3012332	SRP128089	['132387_WGS','SAMN08629145','PRJNA428596','SRP128089','8629145','SRR6797653','SRS3012332','428596','132387','SRX3756640','bp0','132387_210916_BGD_210916_100.gatk.bam']		2018-03-02T06:31:00.000Z			BGD	Asia			Homo sapiens	3	human					S		S						S	S							337	337483319	143051433	PRJNA428596	CRyPTIC_WHO2021_PMC7612554		99.33	2647252	59	lineage1.2.2.2	Other	['tbprofiler','input','tree','Walker_2022','diff','Menardo_2021']	tuberculosis: human-adapted	L1.2.2	Mycobacterium tuberculosis
SAMN31887223	SRR22424936	WGS	NATIONAL TUBERCULOSIS INSTITUTE,BANGALORE	SRX18394214	Illumina MiSeq	PAIRED		GENOMIC	ILLUMINA	SRS15878540	SRP410119	['bp0','PRJNA905883','9S9R7','31887223','905883','SRR22424936','SAMN31887223','SRP410119','109','SRS15878540','SRX18394214','9S9R7_R1.fastq.gz']	2022	2022-11-28T01:15:00.000Z		13.00112 N 77.58307 E	IND	Asia		sputum	Homo sapiens	3	human																					490	490384724	334937618	PRJNA905883			98.92	874290	31	lineage2.2.1	Pre-XDR-TB	['tbprofiler','input','tree','diff']	tuberculosis: unclassified		Mycobacterium tuberculosis
SAMN41390135	SRR29017304	WGS	FIND, THE FOUNDATION FOR INNOVATIVE NEW DIAGNOSTICS	SRX24543822	Illumina HiSeq 2000	PAIRED	RANDOM	GENOMIC	ILLUMINA	SRS21288347	SRP507535	['41390135','24146D_139F0874F2DE','SRS21288347','SRP507535','1109295','TB-IS-1026-1929_S63_R1_001.fastq.gz','SRR29017304','SRX24543822','24146D_139F0874F2DE_1929','PRJNA1109295','SAMN41390135']		2024-05-14T09:38:00.000Z							Homo sapiens	3	human																					226	226126124	102351424	PRJNA1109295			99.57	850413	28	lineage2.2.1.1	Sensitive	['WHO_mutations_2023','input','diff','tree','tbprofiler']	tuberculosis: unclassified		Mycobacterium tuberculosis
SAMN09756110	SRR7645987	WGS	YALE SCHOOL OF PUBLIC HEALTH	SRX4508828	Illumina HiSeq 2000	PAIRED	RANDOM	GENOMIC	ILLUMINA	SRS3628501	SRP156366	['S1557_2.fastq.gz','482716','S1557','SRS3628501','SRX4508828','9756110','SRP156366','PRJNA482716','SRR7645987','MTB_moldova_S1557','SAMN09756110']	2014	2018-08-04T12:23:00.000Z			MDA	Europe			Homo sapiens	3	human																					583	583553356	420238013	PRJNA482716			99.3	1333078	30	lineage4.2.1	Pre-XDR-TB	['tree','diff','tbprofiler','Menardo_2021','input']	tuberculosis: human-adapted	L4	Mycobacterium tuberculosis
SAMN26429367	SRR18218630	AMPLICON	RUTGERS NEW JERSEY MEDICAL SCHOOL	SRX14365070	Illumina MiSeq	SINGLE	PCR	SYNTHETIC	ILLUMINA	SRS12178239	SRP362443	['65_S65_L001_R1_001.fastq','SRS12178239','bp0','26429367','glpK-10X-D20-ND9','SRX14365070','SRR18218630','SRP362443','812767','S65','PRJNA812767','SAMN26429367']	2020	2022-03-04T07:45:00.000Z			USA	North America	Newark, NJ	As reported: laboratory strain																								0	207615	150525	PRJNA812767									tuberculosis: unclassified		Mycobacterium tuberculosis
SAMEA4823203	ERR3524781	WGS	WELLCOME SANGER INSTITUTE	ERX3544038	HiSeq X Ten	PAIRED	RANDOM	GENOMIC	ILLUMINA	ERS2643090	ERP024108	['SC_RUN_26812_1#309','SC_EXP_26812_1#309','Mycobacteria_in_non_CF_bronchiectasis_patients-sc-4853','ERR3524781','ERP024108','12778323','SAMEA4823203','9fb7b134-be4d-11e7-b52c-3c4a9275d6c8','PRJEB21813','ERX3544038','ERS2643090','512657']		2019-09-18T15:07:00.000Z																														291	291748308	135424553	PRJEB21813									NTM: avium complex		Mycobacterium avium
SAMN41421649	SRR29055688	WGS	FIND, THE FOUNDATION FOR INNOVATIVE NEW DIAGNOSTICS	SRX24580731	Illumina HiSeq 2000	PAIRED	RANDOM	GENOMIC	ILLUMINA	SRS21320645	SRP507535	['6D70CB_11C1A70AB895','SRX24580731','SRS21320645','SRR29055688','SAMN41421649','PRJNA1109295','41421649','6D70CB_11C1A70AB895_TMS-710','TB-CPath-Joconiah-IS-1038-TMS-710_S58_R1_001.fastq.gz','SRP507535','1109295']		2024-05-16T11:50:00.000Z			ZWE	Africa			Homo sapiens	3	human																					306	306973638	147508739	PRJNA1109295								WHO_mutations_2023	tuberculosis: unclassified		Mycobacterium tuberculosis
SAMEA104446950	['ERR2229181','ERR2229180']	WGS		['ERX2282520','ERX2282519']	['NextSeq 500','Illumina MiSeq']	PAIRED	RANDOM	GENOMIC	ILLUMINA	ERS2064892		['ERP022352','PRJEB20214','ERX2282519','ena-RUN-STATENS SERUM INSTITUT-21-12-2017-12:46:39:830-394','SAMEA104446950','DKC2-0322','8234557','ena-EXPERIMENT-STATENS SERUM INSTITUT-21-12-2017-12:46:39:830-394','ena-EXPERIMENT-STATENS SERUM INSTITUT-21-12-2017-12:46:39:830-393','ERR2229181','388615','ena-STUDY-STATENS SERUM INSTITUT-03-04-2017-09:47:03:433-394','ERX2282520','ena-RUN-STATENS SERUM INSTITUT-21-12-2017-12:46:39:830-393','ERS2064892','ERR2229180']					DNK	Europe		sputum	Homo sapiens	3	human																					185	185640450	85210208	PRJEB20214			99.29	1067085	29	lineage4.8	Sensitive	['outbreak_1112-15_DNK','input','diff','tbprofiler']	tuberculosis: unclassified		Mycobacterium tuberculosis
SAMN18648389	SRR14164922	WGS	STANFORD UNIVERSITY	SRX10533425	NextSeq 550	PAIRED	RANDOM	GENOMIC	ILLUMINA	SRS8656697	SRP289688	['PRJNA671770','T1-XX-2015-807-S116','SRR14164922','ms_507','18648389','SRX10533425','bp0','SAMN18648389','SRP289688','T1-XX-2015-807-S116_R1.fastq.gz','671770','SRS8656697']	2015	2021-04-07T13:41:00.000Z			BRA	South America	Mato Grosso do Sul, Dourados	sputum	Homo sapiens	3	human																					980	980424880	447860840	PRJNA671770			99.65	1571092	50	lineage4.4.1.2	Sensitive	['input','diff','standford','tbprofiler','tree']	tuberculosis: unclassified		Mycobacterium tuberculosis
SAMEA7546314	ERR4812809	WGS	UNIVERSIDAD PERUANA CAYETANO HEREDIA	ERX4682799	Illumina NovaSeq 6000	PAIRED	RANDOM	GENOMIC	ILLUMINA	ERS5302969	ERP124939	['ERR4812809','ERP124939','sample.28662','ERS5302969','22465702','PRJEB41199','ERX4682799','SAMEA7546314','project.Peru_Wellcome','experiment.28662','773301','run.28662']		2021-11-10T08:53:00.000Z			PER	South America																										60	60743978	19498589	PRJEB41199			99.27	238612	8	lineage4.8	RR-TB	['standford','CRyPTIC_UPCH','input','tbprofiler']	tuberculosis: unclassified		Mycobacterium tuberculosis
SAMEA112801856	ERR11068054	WGS	FZB	ERX10514984	NextSeq 2000	PAIRED		GENOMIC	ILLUMINA	ERS14809402	ERP010814	['SAMEA112801856','ena-EXPERIMENT-TAB-21-03-2023-12:28:22:598-126589','287903','33853912','ERR11068054','22002502','PRJEB9680','ERX10514984','ena-RUN-TAB-21-03-2023-12:28:22:598-126590','ERS14809402','ERP010814','ena-STUDY-FZB-22-06-2015-17:16:39:392-292']		2023-07-21T02:02:00.000Z																														446	446934298	151080002	PRJEB9680			99.43	1732482	56	lineage4.1.2.1	Sensitive	['tree','tbprofiler','diff','input']	tuberculosis: unclassified		Mycobacterium tuberculosis
SAMN30556160	SRR21291149	WGS	SCHOOL OF PUBLIC HEALTH, FUDAN UNIVERSITY	SRX17300409	Illumina HiSeq 2500	PAIRED	RANDOM	GENOMIC	ILLUMINA	SRS14862148	SRP394436	['30556160','qnG86_HP18K002_R1.fastq.gz','PRJNA874331','SRP394436','SRS14862148','qnG86_HP18K002','SAMN30556160','bp0','SRX17300409','SRR21291149','874331']	2017	2022-08-29T08:34:00.000Z			CHN	Asia	Eastern China		Homo sapiens	3	human																					1665	1665699900	655417863	PRJNA874331			99.46	1810256	61	lineage2.2.1	Sensitive	['tree','tbprofiler','diff','input']	tuberculosis: unclassified		Mycobacterium tuberculosis
SAMN20491804																	BRA	South America																																					standford	tuberculosis: unclassified		Mycobacterium tuberculosis
SAMN29094227	SRR19662793	WGS	NATIONAL MEDICAL RESEARCH CENTER OF PHTHISIOPULMONOLOGY AND INFECTIOUS DISEASES	SRX15712354	DNBSEQ-G50	PAIRED	PCR	GENOMIC	DNBSEQ	SRS13406489	SRP381877	['lib5281_FPI','5281_R1.fq.gz','SRR19662793','849565','PRJNA849565','SRX15712354','SRS13406489','Mycobacterium tuberculosis 5281_FPI','SAMN29094227','bp0','SRP381877','29094227']	2020	2022-06-15T12:20:00.000Z		55.78 N 37.61 E	RUS	Europe	Moscow	sputum	Homo sapiens	3	human																					315	315469000	216590566	PRJNA849565									tuberculosis: unclassified		Mycobacterium tuberculosis
SAMN34293966	SRR24256133	WGS	NIH / NIAID	SRX20051817	NextSeq 500	PAIRED	RANDOM	GENOMIC	ILLUMINA	SRS17387078	SRP433800	['SRP433800','SRX20051817','TBPO-2536_lib47109_nextseq_nx0195_151bp.filtered_2nd.1.fastq.gz','SRR24256133','34293966','bp0','958249','SRS17387078','SAMN34293966','PRJNA958249','21365']	2020	2023-04-21T17:59:00.000Z		48.3794 N 31.1656 E	UKR	Europe		sputum	Homo sapiens	3	human																					911	911173115	434882430	PRJNA958249			99.52	1311432	44	lineage2.2.1	MDR-TB	['tree','tbprofiler','input','diff']	tuberculosis: unclassified		Mycobacterium tuberculosis
SAMEA115745398	ERR13284188	WGS	UNIVERSITY OF OXFORD, NUFFIELD DEPARTMENT OF MEDIC	ERX12654614	Illumina MiSeq	PAIRED	RANDOM PCR	GENOMIC	ILLUMINA	ERS20255282	ERP161058	['b28b5ff0-515d-42d2-bc0f-19e45ec26bb9','ERR13284188','41889063','ERP161058','PRJEB76547','ERX12654614','cc64406ec134','1124794','SAMEA115745398','ERS20255282','webin-reads-cc64406ec134']	2020	2024-08-11T01:52:00.000Z			DEU	Europe																										529	529590689	320052191	PRJEB76547								CRyPTIC_2024	tuberculosis: unclassified		Mycobacterium tuberculosis
SAMN06252189	SRR5216877	WGS	UNIVERSITY OF GLASGOW	SRX2527087	Illumina MiSeq	PAIRED	RANDOM	GENOMIC	ILLUMINA	SRS1947950	SRP098533	['SRS1947950','SRR5216877','AgR259','PRJNA363037','SRX2527087','6252189','AgR259_S43_L001_R1_001.fastq.gz','SAMN06252189','SRP098533','363037']	2009	2017-01-30T03:26:00.000Z			NZL	Oceania	WHATAROA			2	possum																					261	261370434	166576526	PRJNA363037			99.56	586470	40	La1.8.1	Other	['tbprofiler','diff','Brites_2018','input','tree','bovis_NZL']	tuberculosis: animal-adapted	La1	Mycobacterium bovis
SAMN16521495	SRR12882047	WGS	SWISSTPH	SRX9348186	Illumina HiSeq 2000	PAIRED		GENOMIC	ILLUMINA	SRS7571171	SRP288262	['SRP288262','SRS7571171','bp0','BSSE-QGF-40772','SRR12882047','PRJNA670836','SAMN16521495','670836','16521495','BSSE_QGF_40772_C7JREANXX_6_A4_G04292_LRu_170815_TCCTGAGC_GCGTAAGA_S25_L006_R1_001.fastq.gz','SRX9348186','G04292']		2020-10-23T06:27:00.000Z			AUS	Oceania		sputum	Homo sapiens	3	human																					1078	1078624248	528335289	PRJNA670836			99.17	1706152	38	lineage1.2.1	Sensitive	['diff','tbprofiler','tree','input']	tuberculosis: unclassified		Mycobacterium tuberculosis
SAMEA115749717	ERR13290561	WGS	UNIVERSITY OF OXFORD, NUFFIELD DEPARTMENT OF MEDIC	ERX12661047	Illumina HiSeq 2000	PAIRED	RANDOM PCR	GENOMIC	ILLUMINA	ERS20266004	ERP161058	['b28b5ff0-515d-42d2-bc0f-19e45ec26bb9','SAMEA115749717','PRJEB76547','41892083','ERX12661047','ERS20266004','ERP161058','2c34816643f0','webin-reads-2c34816643f0','ERR13290561','1124794']	2018				SWE	Europe																										0	0	0	PRJEB76547								CRyPTIC_2024	tuberculosis: unclassified		Mycobacterium tuberculosis
SAMN37210456	SRR25827571	WGS	HAYSTACKANALYTICS PVT. LTD.	SRX21549462	NextSeq 550	PAIRED	PCR	GENOMIC	ILLUMINA	SRS18757461	SRP457772	['1011210','HAPL_475_R1.fastq.gz','PRJNA1011210','HAPL_475','SRX21549462','bp0','SRR25827571','SAMN37210456','SRS18757461','37210456','SRP457772']	2021	2023-08-31T12:29:00.000Z		20.5937 N 78.9629 E	IND	Asia		sputum	Homo sapiens	3	human																					1087	1087407152	477590816	PRJNA1011210								['denylist','input']	tuberculosis: unclassified		Mycobacterium tuberculosis
SAMEA9977467	ERR6866769	WGS	IMPERIAL COLLEGE LONDON	ERX6490197	Illumina HiSeq 2000	PAIRED	RANDOM	GENOMIC	ILLUMINA	ERS7655745	ERP123401	['666870','ERP123401','LI2170709_raw_wgs','LI2170709_raw_wgs_R1R2','LI2170709','ERS7655745','22012267','ERR6866769','ERX6490197','PRJEB39837','SAMEA9977467','ena-STUDY-IMPERIAL COLLEGE LONDON-12-08-2020-14:44:57:582-2394']	2009	2021-10-15T13:59:00.000Z			PER	South America	Lima		Homo sapiens	3	human																					296	296606280	127745259	PRJEB39837			99.7	1555203	49	lineage4.4.1	Sensitive	['standford','tree','diff','input','tbprofiler']	tuberculosis: unclassified		Mycobacterium tuberculosis
SAMN42034016	SRR29539288	WGS	NIAID TB PORTALS PROGRAM	SRX25046846	NextSeq 2000	PAIRED	RANDOM	GENOMIC	ILLUMINA	SRS21743994	SRP515897	['1074785','SRX25046846','SRR29539288','SRS21743994','23386','PRJNA1074785','SAMN42034016','SRP515897','TBPO-5090_lib55907_nextseq_ny0086_151bp.filtered_2_bwa.1.fastq.gz','42034016']	2021	2024-06-25T13:38:00.000Z		48.3794 N 31.1656 E	UKR	Europe		sputum	Homo sapiens	3	human																					556	556377120	194386025	PRJNA1074785									tuberculosis: unclassified		Mycobacterium tuberculosis
SAMEA1688529	ERR216922	WGS	SC	ERX191587	Illumina HiSeq 2000	PAIRED	RANDOM	GENOMIC	ILLUMINA	ERS156660	ERP001072	['ERP001072','SAMEA1688529','SC_RUN_8668_1#24','204548','PRJEB2794','Karonga_Prevention_Study__KPS____whole_genome_sequencing_in_a_whole_population-sc-2011-12-13T10:33:26Z-2066','SC_EXP_8668_1#24','ERX191587','1884410','ERS156660','Karonga_Prevention_Study__KPS____whole_genome_sequ','ERR216922','6007906-sc-2012-07-19T15:36:24Z-1451509']	2005	2013-01-23T14:25:00.000Z			MWI	Africa	Karonga	sputum	Homo sapiens	3	human							S						S								219	219968800	102869496	PRJEB2794	Coll_2018		99.65	1789071	35	lineage4.3.4.2.1	Sensitive	['Coll_2018','Menardo_2018','tree','tbprofiler','diff','Napier_2020','Karonga_Prevention_Study','input','Menardo_2021']	tuberculosis: human-adapted	L4.3.4.2.1	Mycobacterium tuberculosis
SAMEA115750724	ERR13291589	WGS	UNIVERSITY OF OXFORD, NUFFIELD DEPARTMENT OF MEDIC	ERX12662075	Illumina MiSeq	PAIRED	RANDOM PCR	GENOMIC	ILLUMINA	ERS20267011	ERP161058	['43a2ff88ff29','ERP161058','ERR13291589','ERS20267011','1124794','41909671','PRJEB76547','SAMEA115750724','webin-reads-43a2ff88ff29','ERX12662075','b28b5ff0-515d-42d2-bc0f-19e45ec26bb9']	2020	2024-08-11T02:34:00.000Z			USA	North America																										457	457130192	291642747	PRJEB76547								CRyPTIC_2024	tuberculosis: unclassified		Mycobacterium tuberculosis
SAMN06055469	SRR5073983	WGS	UNIVERSITY OF MELBOURNE	SRX2393073	Illumina HiSeq 2500	PAIRED	RANDOM	GENOMIC	ILLUMINA	SRS1834526	SRP094134	['HCMC1072','SRP094134','SRR5073983','SRX2393073','355614','PRJNA355614','SAMN06055469','6055469','SRS1834526','02MTB0748_S62_L001_2.fastq.gz','bp0']	2009-12	2016-12-02T18:57:00.000Z		10.82 N 106.63 E	VNM	Asia	Ho Chi Minh City	sputum	Homo sapiens	3	human																					469	469489854	229584990	PRJNA355614			99.6	1398148	47	lineage2.2.1	Sensitive	['tbprofiler','input','Napier_2020','Menardo_2021','diff','tree']	tuberculosis: human-adapted	L2.2.1	Mycobacterium tuberculosis
SAMEA12853728	ERR11244910	WGS	SWISS TROPICAL AND PUBLIC HEALTH INSTITUTE	ERX10653114	Illumina NovaSeq 6000	SINGLE	RANDOM	GENOMIC	ILLUMINA	ERS10460769	ERP135175	['ena-RUN-TAB-17-04-2023-19:57:14:404-5918','ERR11244910','ERS10460769','930268','PRJEB50582','ena-EXPERIMENT-TAB-17-04-2023-19:57:14:403-5917','G43055','8cc6b8bd-130a-4c76-a0b2-3197bafe5cc6','ERP135175','34307391','ERX10653114','SAMEA12853728']	2014	2023-07-27T09:56:00.000Z			GEO	Asia		sputum																								406	406162410	138918749	PRJEB50582									tuberculosis: unclassified		Mycobacterium tuberculosis
SAMEA112806032	ERR11082329	WGS	FZB	ERX10529698	NextSeq 500	PAIRED		GENOMIC	ILLUMINA	ERS14813578	ERP010814	['33894127','SAMEA112806032','ERR11082329','287903','7278-03','ERP010814','ERS14813578','ena-STUDY-FZB-22-06-2015-17:16:39:392-292','PRJEB9680','ena-EXPERIMENT-TAB-22-03-2023-09:39:46:348-142974','ERX10529698','ena-RUN-TAB-22-03-2023-09:39:46:348-142975']		2023-07-21T05:48:00.000Z																														680	680684631	279471909	PRJEB9680			99.48	1724635	59	lineage4.1.2.1	Sensitive	['tree','input','tbprofiler','diff']	tuberculosis: unclassified		Mycobacterium tuberculosis
SAMN16521974	SRR12882206	WGS	SWISSTPH	SRX9348027	Illumina HiSeq 2000	SINGLE		GENOMIC	ILLUMINA	SRS7571012	SRP288262	['BSSE_QGF_108629_CCHWWANXX_7_G26931_ACAGCAGA_S59_L007_R1_001_MM_1.fastq.gz','bp0','670836','BSSE-QGF-108629','SRS7571012','SRP288262','G26931','16521974','PRJNA670836','SRX9348027','SAMN16521974','SRR12882206']	2016	2020-10-23T06:27:00.000Z			TZA	Africa		sputum	Homo sapiens	3	human																					359	359963226	164368341	PRJNA670836								input	tuberculosis: unclassified		Mycobacterium tuberculosis
SAMN40566473	SRR28409498	WGS	WADSWORTH CENTER	SRX24014120	Illumina MiSeq	PAIRED	RANDOM	GENOMIC	ILLUMINA	SRS20809248	SRP338930	['SRS20809248','IDR2000193519-01-01','SRP338930','40566473','766641','IDR2000193519-01-01.R1.fastq.gz','SAMN40566473','PRJNA766641','SRX24014120','SRR28409498']	2020	2024-03-21T15:17:00.000Z			USA	North America	New York state	sputum	Homo sapiens	3	human																					422	422424663	289546935	PRJNA766641								input	tuberculosis: unclassified		Mycobacterium tuberculosis
SAMN17254013	SRR13381219	WGS	SHENZHEN THIRD PEOPLE'S HOSPITAL	SRX9804216	Helicos HeliScope	SINGLE	RANDOM	GENOMIC	HELICOS	SRS7988429	SRP299848	['PRJNA685530','Mtb lsolate-33','33.gz','bp0','SRS7988429','SRP299848','685530','17254013','SAMN17254013','library-33','SRR13381219','SRX9804216']	2020	2021-01-07T19:33:00.000Z							Homo sapiens	3	human																					721	721197780	866289877	PRJNA685530									tuberculosis: human-adapted	L4	Mycobacterium tuberculosis	H37Rv
SAMN31673248	SRR22251523	WGS	INSTITUTE OF CLINICAL PATHOLOGY AND MEDICAL RESEARCH	SRX18228205	NextSeq 500	PAIRED	RANDOM	GENOMIC	ILLUMINA	SRS15724487	SRP407089	['PRJNA899911','31673248','SRR22251523','SRS15724487','SAMN31673248','899911','SRX18228205','18-1773-0362_1.fastq.gz','SRP407089','18-1773-0362','bp0']	2018	2022-11-09T23:53:00.000Z			AUS	Oceania	NSW		Homo sapiens	3	human																					289	289109718	137808801	PRJNA899911			99.51	2072940	60	lineage4.8	Sensitive	['tree','diff','input','tbprofiler']	tuberculosis: unclassified		Mycobacterium tuberculosis
SAMN14416713	SRR11662689	WGS	KHON KAEN UNIVERSITY	SRX8223424	Illumina HiSeq 2500	PAIRED	Restriction Digest	GENOMIC	ILLUMINA	SRS6580062	SRP259494	['SRX8223424','M00110-57','PRJNA613706','SRR11662689','613706','SRS6580062','14416713','SAMN14416713','M00110-57_R1.fq.gz','bp0','SRP259494']	2014	2020-05-01T15:27:00.000Z		16.862 N 99.129 E	THA	Asia		sputum	Homo sapiens	3	human																					1703	1703282400	674473333	PRJNA613706			99.37	1801883	61	lineage2.2.1	MDR-TB	['diff','input','tbprofiler','tree']	tuberculosis: unclassified		Mycobacterium tuberculosis
SAMN31423373	SRR22048328	WGS	NATIONAL INSTITUTE OF INFECTIOUS DISEASES "L. SPALLANZANI"	SRX18029590	NextSeq 500	PAIRED	RANDOM	GENOMIC	ILLUMINA	SRS15536597	SRP373287	['bp0','162-SP439_S16_L001_R1_001.fastq.gz','SP439','SRX18029590','SRS15536597','SAMN31423373','31423373','SRR22048328','SRP373287','PRJNA834606','834606']	2016	2022-10-26T15:27:00.000Z		41.86 N 12.45 E	ITA	Europe	Rome	blood	Homo sapiens	3	human																					2653	2653841557	1062573968	PRJNA834606								input	tuberculosis: unclassified		Mycobacterium tuberculosis
SAMEA104357578	ERR2179783	WGS	FUDAN UNIVERSITY	ERX2236202	Illumina HiSeq 2000	PAIRED	RANDOM PCR	GENOMIC	ILLUMINA	ERS1982556	ERP104892	['SAMEA104357578','ERS1982556','ena-RUN-FUDAN UNIVERSITY-24-10-2017-03:49:56:246-227','ena-STUDY-FUDAN UNIVERSITY-24-10-2017-03:50:01:214-391','ERP104892','ena-EXPERIMENT-FUDAN UNIVERSITY-24-10-2017-03:49:56:246-227','ERR2179783','8238990','496441','ERX2236202','PRJEB23157','MTB227']	2009	2018-10-25T11:31:00.000Z			CHN	Asia		sputum	Homo sapiens	3	human																					0	0	285942189	PRJEB23157			99.23	1759299	48	lineage4.5	Sensitive	['input','tbprofiler','tree','diff','Napier_2020']	tuberculosis: human-adapted	L4.5	Mycobacterium tuberculosis
SAMEA7551138	ERR4817775	WGS	PUBLIC HEALTH ENGLAND	ERX4687617	Illumina HiSeq 2500	PAIRED	RANDOM	GENOMIC	ILLUMINA	ERS5307787	ERP124941	['experiment.20595','SAMEA7551138','ERP124941','ERR4817775','ERS5307787','sample.20595','PRJEB41201','ERX4687617','773303','run.20595','project.PHE-TB','22470532']		2021-11-10T18:11:00.000Z			GBR	Europe										S		R						S	S							653	653478676	277718255	PRJEB41201	Walker_2022		99.81	1824151	42	lineage4.6.2.2	HR-TB	['tree','Walker_2022','tbprofiler','diff','CRyPTIC_PHE','input']	tuberculosis: unclassified		Mycobacterium tuberculosis
SAMN08851370	SRR6930891	WGS	CDC	SRX3876293	Illumina MiSeq	PAIRED	RANDOM	GENOMIC	ILLUMINA	SRS3116390	SRP137013	['PETTS-25_R2_001.fastq','bp0','SRP137013','SAMN08851370','SRX3876293','SRS3116390','448595','8851370','SRR6930891','PRJNA448595','PETTS-25']	2018-04	2018-04-03T14:51:00.000Z			USA	North America		sputum	Homo sapiens	3	human																					653	653525500	368179184	PRJNA448595			99.6	1133648	66	lineage2.2.2	RR-TB	['input','diff','tbprofiler','tree']	tuberculosis: unclassified		Mycobacterium tuberculosis
SAMN40475066	SRR28388359	AMPLICON	HARVARD TH CHAN SCHOOL OF PUBLIC HEALTH	SRX23993113	Illumina MiSeq	PAIRED	PCR	GENOMIC	ILLUMINA	SRS20790231	SRP496435	['13018_RLL','1088513','SAMN40475066','13018-S-RLL_S50_L001_R1_001.fastq.gz','SRX23993113','SRP496435','SRR28388359','SRS20790231','bp0','40475066','PRJNA1088513']		2024-03-21T19:50:00.000Z			USA	North America	PA, Upitt	As reported: Random, RLL	Macaca fascicularis	3	crab-eating macaque																					226	226696294	130162095	PRJNA1088513									tuberculosis: human-adapted	L4	Mycobacterium tuberculosis	Erdman
SAMN21236293	SRR15723127	WGS	SHANGHI CDC	SRX12018632	Illumina HiSeq 2500	PAIRED	other	GENOMIC	ILLUMINA	SRS10023588	SRP335713	['f0925','F0925.1.fastq.gz','SRR15723127','SAMN21236293','SRX12018632','F0925','SRS10023588','bp0','SRP335713','PRJNA760838','21236293','760838']	2013-01	2021-09-05T09:25:00.000Z			CHN	Asia	Shanghai	sputum	Homo sapiens	3	human																					493	493491300	225701727	PRJNA760838			99.53	1627838	56	lineage2.2.1	Sensitive	['input','diff','tree','tbprofiler']	tuberculosis: unclassified		Mycobacterium tuberculosis
SAMEA5854792	ERR3470636	WGS	FZB	ERX3492299	NextSeq 500	PAIRED		GENOMIC	ILLUMINA	ERS3643314	ERP116726	['ERR3470636','12817-16','ena-STUDY-FZB-06-08-2019-12:03:08:858-270','ERP116726','13431331','SAMEA5854792','ena-EXPERIMENT-FZB-06-08-2019-12:23:06:389-99','ERS3643314','ena-RUN-FZB-06-08-2019-12:23:06:389-99','PRJEB33896','ERX3492299','592685']		2019-11-30T12:54:00.000Z			SDN	Africa	East Sudan																									1742	1742681821	776280159	PRJEB33896			99.56	1639770	55	lineage3	Sensitive	['clusters_SDN','tbprofiler','diff','tree','input']	MTBC		Mycobacterium tuberculosis complex sp.
SAMN34599022	SRR24443376	Tn-Seq	UNIVERSITY OF GENEVA	SRX20230604	Illumina HiSeq 4000	SINGLE	PCR	GENOMIC	ILLUMINA	SRS17562369	SRP436087	['SAMN34599022','34599022','967609','PRJNA967609','SRR24443376','SRX20230604','dedupQs30_BBB047.bam','SRS17562369','dedupQs30_BBB047','BBB047','bp0','SRP436087']		2023-05-05T08:43:00.000Z						As reported: laboratory strain	Homo sapiens	3	human																					166	166728392	9878894	PRJNA967609									NTM: unclassified		Mycobacterium marinum
SAMN02360599	['SRR1013640','SRR1049035','SRR1013641','SRR1049034']	WGS		['SRX391474','SRX365594']	Illumina HiSeq 2000	PAIRED	RANDOM	GENOMIC	ILLUMINA	SRS491970		['219804','PRJNA219826','SRR1013641','SRR1049035','SRX365594','2360599','H7B5EADXX131204.1.Illumina_P5-Dikad_P7-Libil.bam','C2JHPACXX131002.7.tagged_78.bam','PRJNA219804','2444434.WR37947.Solexa-196588.H7B5EADXX131204.P','2444434.WR37948.Solexa-185526.C2JHPACXX131002.P','SRS491970','SRP031578','SRR1049034','SAMN02360599','SRX391474','KT-0078','C2JHPACXX131002.6.tagged_78.bam','H7B5EADXX131204.2.Illumina_P5-Dikad_P7-Libil.bam','SRR1013640']					KOR	Asia			Homo sapiens	3	human																					2101	2102722232	1018177514	PRJNA219804			98.96	5970752	139	lineage2.2.2	Sensitive	['Menardo_2021','tree','Menardo_2018','tbprofiler','input','Napier_2020','diff']	tuberculosis: human-adapted	L2.2.2	Mycobacterium tuberculosis
SAMEA13300123	ERR9125367	WGS	UNIVERSITY OF OXFORD, NUFFIELD DEPARTMENT OF MEDIC	ERX8668626	Illumina MiSeq	PAIRED	RANDOM	GENOMIC	ILLUMINA	ERS10902941	ERP136068	['862828','PRJEB51436','30301186','experiment.770.17516c4f','ERP136068','ERS10902941','sample.770.f0a5feb3','ERX8668626','SAMEA13300123','ERR9125367','run.770.1.8cc0d9b050758d35cdf4daa325d76aad','project.SeqTreat_PHO1']		2024-07-30T20:25:00.000Z			CAN	North America	Ontario																									787	787959796	580746260	PRJEB51436								CRyPTIC_PublicHealthOntario	tuberculosis: unclassified		Mycobacterium tuberculosis
SAMEA4706490	ERR3439227	WGS	WELLCOME SANGER INSTITUTE	ERX3461247	Illumina HiSeq X Ten	PAIRED	RANDOM	GENOMIC	ILLUMINA	ERS2526652	ERP021867	['ERX3461247','7c764a3a-5454-11e8-bf7f-3c4a9275d6c8','480613','PRJEB19799','SAMEA4706490','SC_EXP_26268_2#6','ERS2526652','ERP021867','Exploring_the_richness_of_Mycobacterium_bovis_strain_diversity-sc-4667','SC_RUN_26268_2#6','ERR3439227','12303864']		2019-07-18T09:26:00.000Z			GBR	Europe																										497	497227296	114512029	PRJEB19799			99.33	1720665	57	La1.8.1	Other	['input','tbprofiler','tree','diff','bovis_GBR']	tuberculosis: animal-adapted	La1	Mycobacterium bovis
SAMEA112803824	ERR11044140	WGS	FZB	ERX10490931	NextSeq 500	PAIRED		GENOMIC	ILLUMINA	ERS14811370	ERP010814	['SAMEA112803824','18007440','ERR11044140','ena-STUDY-FZB-22-06-2015-17:16:39:392-292','ena-EXPERIMENT-TAB-21-03-2023-10:23:43:063-79225','ERS14811370','287903','ERX10490931','PRJEB9680','ena-RUN-TAB-21-03-2023-10:23:43:063-79226','33855879','ERP010814']		2023-07-20T20:53:00.000Z																														835	835563152	376452963	PRJEB9680			99.36	1649794	56	lineage3	Sensitive	['tree','tbprofiler','input','diff']	tuberculosis: unclassified		Mycobacterium tuberculosis
SAMEA104447197	ERR2228951	WGS	STATENS SERUM INSTITUT	ERX2282290	NextSeq 500	PAIRED	RANDOM	GENOMIC	ILLUMINA	ERS2065139	ERP022352	['ERX2282290','SAMEA104447197','ena-EXPERIMENT-STATENS SERUM INSTITUT-21-12-2017-12:46:39:822-164','ERP022352','8234804','ERR2228951','388615','ena-RUN-STATENS SERUM INSTITUT-21-12-2017-12:46:39:822-164','DKC2-0147','ena-STUDY-STATENS SERUM INSTITUT-03-04-2017-09:47:03:433-394','ERS2065139','PRJEB20214']	2005	2017-12-22T14:53:00.000Z			DNK	Europe		sputum	Homo sapiens	3	human																					327	327557521	167752661	PRJEB20214			99.27	1461384	45	lineage4.8	Sensitive	['Napier_2020','diff','tree','input','tbprofiler','outbreak_1112-15_DNK']	tuberculosis: human-adapted	L4.8	Mycobacterium tuberculosis
SAMN41453965	['SRR29081035','SRR29081108']	WGS		['SRX24605213','SRX24605286']	['MinION','Illumina MiSeq']	['SINGLE','PAIRED']	RANDOM	GENOMIC	['OXFORD_NANOPORE','ILLUMINA']	SRS21342957		['bp0','SRX24605286','41453965','H-20-0035','H-20-0035_1.fastq.gz','H-20-0035.fastq.gz','SRR29081108','SAMN41453965','PRJNA1113402','SRS21342957','SRP508604','SRR29081035','SRX24605213','1113402']				14.3879 N 121.0503 E	PHL	Asia		sputum	Homo sapiens	3	human																					526	526872299	355746533	PRJNA1113402									tuberculosis: unclassified		Mycobacterium tuberculosis
SAMN43779868	SRR30673629	WGS	FIND, THE FOUNDATION FOR INNOVATIVE NEW DIAGNOSTICS	SRX26092004	NextSeq 500	PAIRED	RANDOM	GENOMIC	ILLUMINA	SRS22658322	SRP532857	['SAMN43779868','1160005','SRR30673629','TB038040004','43779868','PRJNA1160005','TB038040004_R1.fastq.gz','SRX26092004','SRS22658322','SRP532857','WGS-TB038040004']	2021	2024-09-16T05:01:00.000Z			GEO	Asia		sputum	Homo sapiens	3	human																					460	460547458	196112662	PRJNA1160005									tuberculosis: unclassified		Mycobacterium tuberculosis
SAMEA110052003	ERR9786843	WGS	INSTITUTE OF TROPICAL MEDICINE	ERX9334119	Illumina HiSeq 2500	PAIRED	RANDOM	GENOMIC	ILLUMINA	ERS12087608	ERP137916	['ERS12087608','0efe4541-10cd-4d79-a29f-96d29eadb5f3','ena-RUN-TAB-27-05-2022-13:53:26:502-12347','ECF-14-P133','ena-EXPERIMENT-TAB-27-05-2022-13:53:26:502-12346','844815','ERP137916','ERR9786843','PRJEB53138','29175495','ERX9334119','SAMEA110052003']	2014	2022-06-25T18:16:00.000Z			GMB	Africa		sputum	Homo sapiens	3	human																					669	669398330	405713176	PRJEB53138			89.9	625683	32	lineage4.1.2.1	Sensitive	['tree','tbprofiler','WGS_2011-2014_GMB','input','diff']	tuberculosis: unclassified		Mycobacterium tuberculosis
SAMEA9070873	ERR6362825	WGS	Swiss-TPH	ERX5628081	Illumina NovaSeq 6000	SINGLE	RANDOM	GENOMIC	ILLUMINA	ERS6799180	ERP129488	['ERS6799180','PRJEB45389','SAMEA9070873','737713','WGS RR-TB Khayelitsha','ERP129488','G45054_1','ERR6362825','20453841','ERX5628081']		2021-10-13T18:44:00.000Z			ZAF	Africa																										609	609594590	180627469	PRJEB45389								R-RR_HIVcoinf_ZAF	tuberculosis: unclassified		Mycobacterium tuberculosis
SAMN43783816	SRR30679981	WGS	QMRL	SRX26098211	Illumina MiniSeq	PAIRED	RANDOM	GENOMIC	ILLUMINA	SRS22664156	SRP532987	['SRP532987','bp0','SRS22664156','15MT18903','43783816','1161723','SRX26098211','15MT18903_R1.fastq.gz','SRR30679981','SAMN43783816','PRJNA1161723']		2024-09-16T19:35:00.000Z			AUS	Oceania			Homo sapiens	3	human																					422	422143865	175343924	PRJNA1161723									tuberculosis: unclassified		Mycobacterium tuberculosis
SAMEA7157720	['ERR5866247','ERR5866248','ERR5866249']	WGS		['ERX5512044','ERX5512042','ERX5512043']	Illumina HiSeq 2500	PAIRED		GENOMIC	ILLUMINA	ERS4918181		['SAMEA7157720','ERR5866247','PRJEB39561','ERR5866248','ena-RUN-Swiss Tropical and Public Health Institute-03-05-2021-19:33:15:205-2712','ena-STUDY-Swiss Tropical and Public Health Institute-27-07-2020-11:23:30:592-1894','G07890','ERP123095','ena-RUN-Swiss Tropical and Public Health Institute-03-05-2021-19:33:15:205-2711','19060270','ERR5866249','ena-RUN-Swiss Tropical and Public Health Institute-03-05-2021-19:33:15:205-2713','ena-EXPERIMENT-Swiss Tropical and Public Health Institute-03-05-2021-19:33:15:205-2713','ERS4918181','ena-EXPERIMENT-Swiss Tropical and Public Health Institute-03-05-2021-19:33:15:205-2712','ERX5512044','ena-EXPERIMENT-Swiss Tropical and Public Health Institute-03-05-2021-19:33:15:205-2711','ERX5512043','ERX5512042','SRS8943569','674180']					GEO	Asia																										628	629099220	338152610	PRJEB39561			99.78	3397751	100	lineage4.8	RR-TB	['diff','R-MDR_GEO','tree','tbprofiler','input']	tuberculosis: unclassified		Mycobacterium tuberculosis
SAMN40465750	SRR28351345	WGS	FIND, THE FOUNDATION FOR INNOVATIVE NEW DIAGNOSTICS	SRX23956809	Illumina HiSeq X	PAIRED	RANDOM	GENOMIC	ILLUMINA	SRS20757153	SRP495384	['1087582','SRX23956809','WGS-TB034010042','SRP495384','SRR28351345','SAMN40465750','SRS20757153','TB034010042_R1.fastq.gz','TB034010042','PRJNA1087582','40465750']	2019-10	2024-03-15T05:39:00.000Z			IND	Asia		sputum	Homo sapiens	3	human																					1105	1105066320	489651561	PRJNA1087582			99.27	1685168	36	lineage4.8	Pre-XDR-TB	['diff','input','tbprofiler']	tuberculosis: unclassified		Mycobacterium tuberculosis
SAMN37457977	SRR26112760	WGS	WADSWORTH CENTER	SRX21826749	NextSeq 550	PAIRED	RANDOM	GENOMIC	ILLUMINA	SRS18926356	SRP338930	['IDR2200021073-01-01.R1.fastq.gz','IDR2200021073-01-01','SAMN37457977','SRP338930','766641','SRR26112760','PRJNA766641','SRS18926356','SRX21826749','IDR2200021073','37457977']	2022	2023-09-19T16:28:00.000Z			USA	North America	New York state	sputum	Homo sapiens	3	human																					606	606364324	254980990	PRJNA766641									tuberculosis: unclassified		Mycobacterium tuberculosis
SAMN14481381	SRR11444092	WGS	NOGUCHI MEMORIAL INSTITUTE FOR MEDICAL RESEARCH - UNIVERSITY OF GHANA	SRX8022022	Illumina HiSeq 2500	SINGLE	RANDOM	GENOMIC	ILLUMINA	SRS6394888	SRP254440	['SRR11444092','G26816.R1.fastq.gz','G26816','616081','14481381','PRJNA616081','SRX8022022','SRS6394888','bp0','SRP254440','TBNm 3296','SAMN14481381']	2014	2020-03-29T09:24:00.000Z		5.63 N 0.18 W	GHA	Africa			Homo sapiens	3	human																					462	462775950	216915185	PRJNA616081									tuberculosis: unclassified		Mycobacterium tuberculosis
SAMEA5561746	ERR3275518	WGS	RIVM - NATIONAL INSTITUTE FOR PUBLIC HEALTH AND TH	ERX3302391	Illumina HiSeq 2500	SINGLE	RANDOM	GENOMIC	ILLUMINA	ERS3363778	ERP114661	['PRJEB32037','SAMEA5561746','ena-STUDY-RIVM - National Institute for Public Health and the Environment-04-04-2019-10:46:49:835-53','ERP114661','ERR3275518','532369','ena-EXPERIMENT-RIVM - National Institute for Public Health and the Environment-10-04-2019-10:49:30:004-363','ena-RUN-RIVM - National Institute for Public Health and the Environment-10-04-2019-10:49:30:005-363','11396558','16-0788','ERX3302391','ERS3363778']		2020-03-25T11:30:00.000Z			NLD	Europe																										638	638876822	168451422	PRJEB32037								Napier_2020	tuberculosis: unclassified		Mycobacterium tuberculosis
SAMEA112801643	ERR11067840	WGS	FZB	ERX10514770	NextSeq 2000	PAIRED		GENOMIC	ILLUMINA	ERS14809189	ERP010814	['287903','SAMEA112801643','ERX10514770','ena-STUDY-FZB-22-06-2015-17:16:39:392-292','ERS14809189','ERR11067840','ena-RUN-TAB-21-03-2023-12:28:22:532-126162','ena-EXPERIMENT-TAB-21-03-2023-12:28:22:532-126161','33853699','22001062','ERP010814','PRJEB9680']		2023-07-21T02:01:00.000Z																														404	404972796	133549647	PRJEB9680			99.55	1689408	54	lineage4.3.3	Sensitive	['tbprofiler','input','tree','diff']	tuberculosis: unclassified		Mycobacterium tuberculosis
SAMN09917461	SRR7757788	WGS	ECOLE POLYTECHNIQUE FEDERALE DE LAUSANNE	SRX4613648	NextSeq 550	SINGLE	RANDOM	GENOMIC	ILLUMINA	SRS3717110	SRP158891	['PRJNA488041','bp0','SAMN09917461','SRX4613648','AL_142_11','AL11_S11_R1_001.fastq.gz','SRR7757788','SRP158891','9917461','SRS3717110','488041']	2017	2018-08-27T11:21:00.000Z		46.5199906 N 6.5622405 E	CHE	Europe	Lausanne		Homo sapiens	3	human																					430	430934089	190505422	PRJNA488041									tuberculosis: human-adapted	L4	Mycobacterium tuberculosis	H37Rv
SAMN15407035	SRR12119632	AMPLICON	GENOSCREEN	SRX8641136	NextSeq 500	PAIRED	PCR	GENOMIC	ILLUMINA	SRS6925858	SRP269393	['15407035','643242','PRJNA643242','6-19','bp0','DRC_Deeplex1202','6-19_S253_R1_001.fastq.gz','SRX8641136','SRR12119632','SRP269393','SAMN15407035','SRS6925858']	2016	2020-06-30T17:07:00.000Z			COD	Africa		sputum	Homo sapiens	3	human																					47	47907227	22060327	PRJNA643242									tuberculosis: unclassified		Mycobacterium tuberculosis
SAMN08612972	SRR6785268	WGS	SAN RAFFAELE	SRX3744860	NextSeq 500	PAIRED	RANDOM	GENOMIC	ILLUMINA	SRS3001266	SRP128089	['7542-13_lib3766_nextseq_n0016_151bp.gatk.bam','SRS3001266','SRX3744860','SRP128089','7542-13_WGS','SRR6785268','8612972','PRJNA428596','bp0','7542-13','428596','SAMN08612972']		2018-02-27T06:01:00.000Z							Homo sapiens	3	human																					800	800440772	435332875	PRJNA428596								input	tuberculosis: unclassified		Mycobacterium tuberculosis
SAMN18648367	SRR14165062	WGS	STANFORD UNIVERSITY	SRX10533285	NextSeq 550	PAIRED	RANDOM	GENOMIC	ILLUMINA	SRS8656558	SRP289688	['ms_485','18648367','PRJNA671770','T1-XX-2015-155-S79_R1.fastq.gz','SRS8656558','SAMN18648367','SRX10533285','SRP289688','SRR14165062','bp0','T1-XX-2015-155-S79','671770']	2015	2021-04-07T13:42:00.000Z			BRA	South America	Mato Grosso do Sul, Dourados	sputum	Homo sapiens	3	human																					382	382910028	178598561	PRJNA671770								['input','standford']	tuberculosis: unclassified		Mycobacterium tuberculosis
SAMEA112750802	ERR10969119	WGS	NATIONAL INSTITUTE OF HEALTH DR. RICARDO JORGE	ERX10406580	NextSeq 550	PAIRED	RANDOM	GENOMIC	ILLUMINA	ERS14745493	ERP111748	['PRJEB29446','INSA_27102018','ERP111748','PT_TB0541','505027','ERR10969119','33679956','ERS14745493','SAMEA112750802','ERX10406580']	2022	2023-03-10T23:24:00.000Z			PRT	Europe																										453	453081228	214931892	PRJEB29446			99.63	1357487	46	lineage4.8	Sensitive	['tbprofiler','diff','input','tree']	tuberculosis: unclassified		Mycobacterium tuberculosis
SAMEA8955373	ERR6201811	WGS	ANSES	ERX5836956	NextSeq 500	PAIRED	RANDOM	GENOMIC	ILLUMINA	ERS6638136	ERP130302	['13Z001990','876704','ERS6638136','ERR6201811','ERX5836956','PRJEB46102','SAMEA8955373','webin-reads-13Z001990','ERP130302','ena-STUDY-ANSES-05-07-2021-12:32:41:637-1413','30673268']	2013	2022-09-15T07:55:00.000Z			FRA	Europe			Bos taurus	3	domestic cattle																					524	524480984	231924397	PRJEB46102			99.05	1482747	47	La1.2	Other	['diff','input','tbprofiler','tree']	tuberculosis: animal-adapted	La1	Mycobacterium bovis
SAMEA7554147	ERR4820780	WGS	PUBLIC HEALTH ENGLAND	ERX4690622	Illumina HiSeq 2500	PAIRED	RANDOM	GENOMIC	ILLUMINA	ERS5310792	ERP124941	['SAMEA7554147','ERS5310792','22473542','ERR4820780','project.PHE-TB','run.23601','ERP124941','experiment.23601','sample.23601','773303','PRJEB41201','ERX4690622']		2021-11-11T02:11:00.000Z			GBR	Europe						S	S			R	S	S	S	S				S					S			1523	1523866052	615307906	PRJEB41201	Walker_2022		99.48	1841845	43	La1.2.BCG	RR-TB	['tbprofiler','diff','Walker_2022','CRyPTIC_PHE','input','tree']	tuberculosis: unclassified		Mycobacterium tuberculosis
SAMEA9070837	ERR6362792	WGS	Swiss-TPH	ERX5628045	Illumina NovaSeq 6000	SINGLE	RANDOM	GENOMIC	ILLUMINA	ERS6799144	ERP129488	['737713','ERX5628045','G48141_1','PRJEB45389','WGS RR-TB Khayelitsha','20453806','SAMEA9070837','ERP129488','ERR6362792','ERS6799144']		2021-10-13T18:45:00.000Z			ZAF	Africa																										323	323599657	103042864	PRJEB45389								R-RR_HIVcoinf_ZAF	tuberculosis: unclassified		Mycobacterium tuberculosis
SAMN37367939	SRR26046690	WGS	PUBLIC HEALTH LABORATORY TEL AVIV	SRX21763287	Illumina MiSeq	PAIRED	RANDOM	GENOMIC	ILLUMINA	SRS18869817	SRP373315	['SRP373315','SRX21763287','PRJNA834625','MrX_02-19_S16','MrX_02-19_S16_R1.fq.gz','SRR26046690','Mr.X 02-19','SRS18869817','SAMN37367939','834625','37367939']	2019-02	2023-09-13T01:52:00.000Z		32.0 N 34.8 E	ISR	Asia		sputum	Homo sapiens	3	human																					527	527715914	303248900	PRJNA834625			99.65	1413474	89	lineage2.2.1	MDR-TB	['diff','tbprofiler','tree','input']	tuberculosis: human-adapted	L2.2.1	Mycobacterium tuberculosis
SAMN06010483	SRR28393511	WGS	FIND, THE FOUNDATION FOR INNOVATIVE NEW DIAGNOSTICS	SRX23998497	Illumina HiSeq 2500	PAIRED	RANDOM	GENOMIC	ILLUMINA	SRS20795067	SRP496567	['I0005434-1','SAMN06010483','PRJNA343736','SRP496567','SRS20795067','343736','WGS-Peru3331','SRX23998497','Peru3331_R1.fastq.gz','6010483','SRR28393511']	2012	2024-03-22T06:15:00.000Z		12 S 77 W	PER	South America	Lima	As reported: patient	Homo sapiens	3	human																					290	290527500	148848466	PRJNA343736			99.7	2028690	58	lineage4.3.3	MDR-TB	['input','standford','diff','tree','tbprofiler']	tuberculosis: unclassified		Mycobacterium tuberculosis
SAMEA13119779	['ERR8774315','ERR8774317']	WGS		['ERX8437595','ERX8437596']	Illumina HiSeq 2500	PAIRED		GENOMIC	ILLUMINA	ERS10723745		['ena-EXPERIMENT-TAB-24-02-2022-09:00:19:287-91487','ena-RUN-TAB-24-02-2022-09:00:19:287-91488','PRJEB50999','ena-RUN-TAB-24-02-2022-09:00:19:287-91490','ERR8774315','G20062','ERS10723745','e85ebed1-8b4e-426c-a0a5-d56f438d6aa3','ERP135588','ERR8774317','ERX8437595','863195','30046289','SAMEA13119779','ERX8437596','ena-EXPERIMENT-TAB-24-02-2022-09:00:19:287-91489']					CIV	Africa			Homo sapiens	3	human																					264	264730924	145469661	PRJEB50999								input	tuberculosis: unclassified		Mycobacterium tuberculosis
SAMN35982055	SRR25206906	WGS	CHINESE CENTER FOR DISEASE CONTROL AND PREVENTION	SRX20953780	Illumina HiSeq 2500	PAIRED	RANDOM	GENOMIC	ILLUMINA	SRS18230756	SRP448193	['SRX20953780','PRJNA987438','SRS18230756','SRP448193','MDRTB443.bam','bp0','TBMDR443','SAMN35982055','35982055','SRR25206906','987438']	2018	2023-07-09T00:41:00.000Z						sputum	Homo sapiens	3	human																					863	863210400	65282635	PRJNA987438			99.47	1960637	67	lineage2.2.1	Pre-XDR-TB	['diff','tree','tbprofiler','input']	tuberculosis: unclassified		Mycobacterium tuberculosis
SAMEA2534940	ERR552835	WGS	FZB	ERX511904	Illumina HiSeq 2500	PAIRED		GENOMIC	ILLUMINA	ERS458342	ERP010814	['SAMEA2534940','ena-STUDY-FZB-22-06-2015-17:16:39:392-292','287903','ERX511904','3417-10_genoscreen_genoscreen_2013-03-28_101bp','3794225','ERR552835','ERS458342','3417-10','PRJEB9680','ERP010814']		2015-06-25T07:31:00.000Z			DEU	Europe										S		S					S	S	S							1151	1151408080	789224947	PRJEB9680	CRyPTIC_WHO2021_PMC7612554							['Walker_2022','Menardo_2021','input','Napier_2020','Menardo_2018']	tuberculosis: human-adapted	L4.1.2.1	Mycobacterium tuberculosis
SAMN27520122	SRR18715449	WGS	NIH / NIAID	SRX14815679	NextSeq 500	PAIRED	RANDOM	GENOMIC	ILLUMINA	SRS12572216	SRP369525	['SAMN27520122','SRP369525','24385','bp0','SRR18715449','SRX14815679','825524','TBPO-1673_lib40373_nextseq_nx0123_151bp.filtered_2nd.1.fastq.gz','SRS12572216','PRJNA825524','27520122']	2018	2022-04-11T14:32:00.000Z		41.7151 N 44.8271 E	GEO	Asia	Tbilisi	sputum	Homo sapiens	3	human																					631	631251034	290361263	PRJNA825524			99.59	1483186	46	lineage4.8	Other	['input','tree','diff','tbprofiler','TB_Portals']	tuberculosis: unclassified		Mycobacterium tuberculosis
SAMEA6875143	ERR4195800	WGS	Instituto_de_Biomedicina_de_Valencia	ERX4156369	Illumina MiSeq	PAIRED	RANDOM	GENOMIC	ILLUMINA	ERS4602704	ERP122165	['G168','ERS4602704','846033','ERR4195800','mtb_valencia_isolates','28874342','ERP122165','SAMEA6875143','PRJEB38719','ERX4156369']	2014	2022-06-11T04:52:00.000Z			ESP	Europe	Valencia					S					S															574	574109078	289446404	PRJEB38719		No	99.66	1915169	90	lineage4.8	Sensitive	['input','TGU','tbprofiler','diff','tree','Cancino-Muñoz_2022']	tuberculosis: human-adapted	L4.1	Mycobacterium tuberculosis
SAMN33010963	SRR23310971	WGS	UNIVERSITY OF CALIFORNIA, SAN DIEGO	SRX19253564	NextSeq 500	PAIRED	RANDOM	GENOMIC	ILLUMINA	SRS16656309	SRP420557	['TB-BP24068-127_S76_R1_001.fastq.gz','PRJNA930488','33010963','SAMN33010963','SRP420557','BP2-4068','930488','SRS16656309','bp0','SRX19253564','SRR23310971']	2018	2023-02-01T21:09:00.000Z		47.00 N 28.83 E	MDA	Europe	Chisinau	sputum	Homo sapiens	3	human																					691	691288570	263566790	PRJNA930488			99.57	1786620	62	lineage2.2.1	MDR-TB	['tree','input','tbprofiler','diff']	tuberculosis: unclassified		Mycobacterium tuberculosis
SAMN03328518	SRR1793720	WGS	UNIVERSITY OF CALGARY	SRX869154	Illumina MiSeq	PAIRED	RANDOM	GENOMIC	ILLUMINA	SRS839938	SRP053356	['3328518','SAMN03328518','PRJNA274491','A1165_files','SRX869154','A1165','SRR1793720','SRS839938','274491','SRP053356']	2011	2015-02-09T23:03:00.000Z			CAN	North America	ON	feces	Bos taurus	2	domestic cattle																					436	436915500	244054599	PRJNA274491									NTM: avium complex		Mycobacterium avium subsp. paratuberculosis
SAMEA7526273	ERR4797720	WGS	FOUNDATION FOR MEDICAL RESEARCH INDIA	ERX4667138	NextSeq 500	PAIRED	RANDOM	GENOMIC	ILLUMINA	ERS5282746	ERP124850	['experiment.10710','773292','run.10710','SAMEA7526273','sample.10710','ERX4667138','project.Mumbai','PRJEB41116','ERR4797720','ERS5282746','22459836','ERP124850']		2021-11-09T22:53:00.000Z			IND	Asia	Mumbai					S	S			R	S	R	S	S				R		S	S	S	S	S	S	570	570971100	218319652	PRJEB41116	['CRyPTIC_reuse_table','Walker_2022']		99.39	1757731	49	lineage3	XDR-TB	['tree','diff','tbprofiler','Walker_2022','CRyPTIC_reuse_table','input','CRyPTIC_IND']	tuberculosis: unclassified		Mycobacterium tuberculosis
SAMEA115741343	ERR13266751	WGS	UNIVERSITY OF OXFORD, NUFFIELD DEPARTMENT OF MEDIC	ERX12637177	NextSeq 500	PAIRED	RANDOM PCR	GENOMIC	ILLUMINA	ERS20251086	ERP161058	['ERR13266751','b28b5ff0-515d-42d2-bc0f-19e45ec26bb9','b48909e3e5bb','ERP161058','41869279','webin-reads-b48909e3e5bb','PRJEB76547','1124794','ERX12637177','ERS20251086','SAMEA115741343']	2020	2024-08-19T00:46:00.000Z			IND	Asia																										1095	1095683700	452194869	PRJEB76547								CRyPTIC_2024	tuberculosis: unclassified		Mycobacterium tuberculosis
SAMEA7555311	ERR4821942	WGS	PUBLIC HEALTH ENGLAND	ERX4691784	Illumina HiSeq 2500	PAIRED	RANDOM	GENOMIC	ILLUMINA	ERS5311954	ERP124941	['sample.24763','ERR4821942','773303','experiment.24763','project.PHE-TB','run.24763','22474718','PRJEB41201','ERX4691784','ERS5311954','SAMEA7555311','ERP124941']		2021-11-11T02:25:00.000Z			GBR	Europe										S		S						S								421	421614985	182059158	PRJEB41201	Walker_2022		99.7	1750914	40	lineage4.9	Sensitive	['CRyPTIC_PHE','tree','input','Walker_2022','tbprofiler','diff']	tuberculosis: unclassified		Mycobacterium tuberculosis
SAMN15180427	SRR11972171	WGS	UNIVERSITY OF OTAGO	SRX8516203	Illumina MiSeq	PAIRED	RANDOM	GENOMIC	ILLUMINA	SRS6813859	SRP266712	['M251_R1.fastq.gz','638161','SRR11972171','15180427','PRJNA638161','SRX8516203','SRS6813859','SRP266712','SAMN15180427','M251']		2020-06-10T04:49:00.000Z		16.8409 N 96.1735 E	MMR	Asia	Yangon	sputum	Homo sapiens	3	human																					92	92581687	58233278	PRJNA638161			98.01	470479	10	lineage2.2.2	Sensitive	['tbprofiler','input']	tuberculosis: unclassified		Mycobacterium tuberculosis
SAMEA5875870	ERR4769542	WGS	WELLCOME SANGER INSTITUTE	ERX4639392	HiSeq X Ten	PAIRED	RANDOM	GENOMIC	ILLUMINA	ERS3664339	ERP114840	['56dfd38e-c28c-11e9-82fd-68b59976a384','16593014','ERX4639392','Epidemiology_of_Mycobacterium_bovis_in_Ethiopia-sc-5794','SC_EXP_31663_6#315','ERS3664339','PRJEB32192','ERP114840','ERR4769542','SAMEA5875870','SC_RUN_31663_6#315','674092']		2020-11-05T22:14:00.000Z																														335	335355598	147158214	PRJEB32192								input	tuberculosis: animal-adapted	La1	Mycobacterium bovis
SAMEA1707704	ERR228256	WGS	SC	ERX202915	Illumina HiSeq 2000	PAIRED	RANDOM	GENOMIC	ILLUMINA	ERS179920	ERP000276	['SC_RUN_8898_6#59','ERR228256','203976','SC_EXP_8898_6#59','PRJEB2221','ERX202915','1920010','SAMEA1707704','Mycobacterium tuberculosis pilot-sc-2010-07-26','S00009401-sc-2012-10-08T11:23:09Z-1493219','ERS179920','ERP000276']		2013-02-16T10:53:00.000Z																														214	214464000	96188480	PRJEB2221			99.42	2008418	44	lineage4.1.4	Sensitive	['input','tree','tbprofiler','diff']	tuberculosis: unclassified		Mycobacterium tuberculosis
SAMEA7280440	ERR4553698	WGS	INSTITUTE OF TROPICAL MEDICINE	ERX4490068	Illumina HiSeq 2500	PAIRED	RANDOM	GENOMIC	ILLUMINA	ERS5041041	ERP123102	['ERS5041041','SAMEA7280440','ena-STUDY-Institute of tropical medicine-27-07-2020-14:37:16:152-1905','ERP123102','ITM2009-01144','ena-RUN-Institute of tropical medicine-28-08-2020-16:29:08:356-296','PRJEB39569','ERX4490068','ena-EXPERIMENT-Institute of tropical medicine-28-08-2020-16:29:08:356-296','15937487','660147','ERR4553698']	2009	2020-08-29T18:57:00.000Z			BGD	Asia		sputum	Homo sapiens	3	human																					160	160846710	65072969	PRJEB39569			99.54	974897	34	lineage1.1.3.1	MDR-TB	['tbprofiler','input','diff','tree']	tuberculosis: unclassified		Mycobacterium tuberculosis
SAMN39287152	SRR27450132	WGS	MDUPHL	SRX23121805	NextSeq 550	PAIRED	RANDOM	GENOMIC	ILLUMINA	SRS20075357	SRP399923	['39287152','SRP399923','SAMN39287152','SRX23121805','PRJNA857537','857537','AUSMDU00067119','SRR27450132','AUSMDU00067119_S12_R1_001.fastq.gz','SRS20075357']	2021	2024-01-07T18:47:00.000Z			AUS	Oceania	Victoria		Homo sapiens	3	human																					565	565854215	261626826	PRJNA857537			99.54	1363398	47	lineage3	Sensitive	['diff','tree','tbprofiler','input']	tuberculosis: unclassified		Mycobacterium tuberculosis
SAMEA11207520	ERR7802095	WGS	UNIVERSITY OF BASEL, SWITZERLAND	ERX7369783	Illumina NovaSeq 6000	SINGLE		GENOMIC	ILLUMINA	ERS8857020	ERP134075	['ERP134075','ERS8857020','794708','ERX7369783','ena-EXPERIMENT-TAB-21-12-2021-17:16:01:272-10271','9bc3fa2b-c877-4dc7-b821-d8f2b9e08e1b','G46917','24685705','PRJEB49562','ERR7802095','ena-RUN-TAB-21-12-2021-17:16:01:272-10272','SAMEA11207520']	2019	2022-07-14T21:58:00.000Z			TZA	Africa			Homo sapiens	3	human																					604	604154326	175508562	PRJEB49562								input	tuberculosis: unclassified		Mycobacterium tuberculosis
SAMEA112801044	ERR11067187	WGS	FZB	ERX10514117	NextSeq 2000	PAIRED		GENOMIC	ILLUMINA	ERS14808590	ERP010814	['ERS14808590','ena-STUDY-FZB-22-06-2015-17:16:39:392-292','287903','33853100','21006839','ERR11067187','PRJEB9680','ERP010814','ERX10514117','ena-EXPERIMENT-TAB-21-03-2023-12:28:22:143-124855','SAMEA112801044','ena-RUN-TAB-21-03-2023-12:28:22:143-124856']		2023-07-20T23:23:00.000Z																														661	661792294	230592906	PRJEB9680			99.55	1751995	55	lineage4.8	Sensitive	['tree','input','diff','tbprofiler']	tuberculosis: unclassified		Mycobacterium tuberculosis
SAMEA112805817	ERR11082100	WGS	FZB	ERX10529469	NextSeq 500	PAIRED		GENOMIC	ILLUMINA	ERS14813363	ERP010814	['ena-RUN-TAB-22-03-2023-09:39:46:275-142517','287903','SAMEA112805817','ERP010814','33893914','ERS14813363','ena-EXPERIMENT-TAB-22-03-2023-09:39:46:275-142516','PRJEB9680','ERX10529469','662-12','ena-STUDY-FZB-22-06-2015-17:16:39:392-292','ERR11082100']		2023-07-21T05:48:00.000Z																														1350	1350569658	586102610	PRJEB9680			99.61	1730589	59	lineage4.1.2.1	HR-TB	['input','diff','tbprofiler','tree']	tuberculosis: unclassified		Mycobacterium tuberculosis
SAMD00263795	DRR261185	WGS	RIT_JATA	DRX250888	Illumina MiSeq	PAIRED	RANDOM	GENOMIC	ILLUMINA	DRS357149	DRP011011	['39331977','SAMD00263795','DRS357149','DRR261185','DRP011011','DRX250888','PRJDB10923','1063556']		2024-01-10T14:15:00.000Z			VNM	Asia	Da Nang																									525	525605713	335646808	PRJDB10923			99.64	1201624	82	lineage2.2.1	Other	['diff','tbprofiler','tree','input']	tuberculosis: unclassified		Mycobacterium tuberculosis
SAMN30949924	SRR21690653	WGS	RIVM	SRX17688504	Illumina HiSeq 2500	PAIRED	RANDOM	GENOMIC	ILLUMINA	SRS15219892	SRP399356	['RIVM1209.bam','bp0','30949924','SRP399356','SRR21690653','SAMN30949924','SRS15219892','RIVM1209','SRX17688504','PRJNA882748','882748']	2017	2022-09-23T18:08:00.000Z			NLD	Europe		As reported: diagnostic sample	Homo sapiens	3	human																					496	496537756	137134472	PRJNA882748								input	tuberculosis: unclassified		Mycobacterium tuberculosis
SAMN41468491	SRR29093707	WGS	FIND, THE FOUNDATION FOR INNOVATIVE NEW DIAGNOSTICS	SRX24618039	Illumina HiSeq 2000	PAIRED	RANDOM	GENOMIC	ILLUMINA	SRS21355204	SRP507535	['SRP507535','SAMN41468491','1482335333618T-H-Cox-R3558-COW5569A45_S45_R1_001.fastq.gz','SRS21355204','924644_17481F530968','1109295','41468491','PRJNA1109295','SRR29093707','SRX24618039','924644_17481F530968_H-Cox-R3558-COW5569A45']		2024-05-21T06:06:00.000Z			ZAF	Africa			Homo sapiens	3	human																					229	229041028	99902974	PRJNA1109295								WHO_mutations_2023	tuberculosis: unclassified		Mycobacterium tuberculosis
SAMN03328567	SRR1793769	WGS	UNIVERSITY OF CALGARY	SRX869203	Illumina MiSeq	PAIRED	RANDOM	GENOMIC	ILLUMINA	SRS839888	SRP053356	['SRX869203','SRP053356','PRJNA274491','SAMN03328567','274491','A1376','SRR1793769','SRS839888','A1376_files','3328567']	2012	2015-02-09T12:30:00.000Z			CAN	North America	SK	feces	Bos taurus	2	domestic cattle																					310	310664542	194623999	PRJNA274491									NTM: avium complex		Mycobacterium avium subsp. paratuberculosis
SAMEA2400237	ERR564447	WGS	SC	ERX523472	Illumina HiSeq 2000	PAIRED	RANDOM	GENOMIC	ILLUMINA	ERS422137	ERP005265	['SC_RUN_12754_8#93','255488','ERS422137','ERR564447','SAMEA2400237','2920218','ERX523472','Mycobacterium_bovis_study_on_samples_from_New_Zealand-sc-2982','AgR205-sc-1882210','ERP005265','SC_EXP_12754_8#93','PRJEB5830']		2014-07-18T16:58:00.000Z																														382	382420000	178452660	PRJEB5830			99.47	1679718	39	La1.8.1	Other	['tbprofiler','input','tree','diff']	tuberculosis: animal-adapted	La1	Mycobacterium bovis
SAMEA8719158	ERR8976036	WGS	CTB/NICD	ERX5544262	Illumina NovaSeq 6000	PAIRED	RANDOM	GENOMIC	ILLUMINA	ERS6403603	ERP128647	['run.29594.1','PRJEB44577','26340127','experiment.29594','sample.29594','ERR8976036','ERS6403603','773351','SAMEA8719158','ERX5544262','project.Wellcome_clinical_isolates_site10','ERP128647']		2022-03-15T07:52:00.000Z			ZAF	Africa										R	I	R		S				R		S	R		S	S	R	736	736774300	242522263	PRJEB44577	CRyPTIC_reuse_table		99.54	1836018	64	lineage2.2.2	MDR-TB	['tree','tbprofiler','CRyPTIC_CTB-NICD','input','CRyPTIC_reuse_table','diff']	tuberculosis: unclassified		Mycobacterium tuberculosis
SAMN41472296	SRR29096114	WGS	FIND, THE FOUNDATION FOR INNOVATIVE NEW DIAGNOSTICS	SRX24620456	Illumina HiSeq 2000	PAIRED	RANDOM	GENOMIC	ILLUMINA	SRS21357611	SRP507535	['AFDEC7_B29135354047_23070','SRS21357611','41472296','TB-CPath-Stephen-IS-1031-23070_S172_R1_001.fastq.gz','SRR29096114','SAMN41472296','SRX24620456','PRJNA1109295','AFDEC7_B29135354047','SRP507535','1109295']		2024-05-21T10:11:00.000Z							Homo sapiens	3	human																					307	307352346	136716568	PRJNA1109295								WHO_mutations_2023	tuberculosis: unclassified		Mycobacterium tuberculosis
SAMEA7552349	ERR4818984	WGS	PUBLIC HEALTH ENGLAND	ERX4688826	Illumina MiSeq	PAIRED	RANDOM	GENOMIC	ILLUMINA	ERS5308996	ERP124941	['PRJEB41201','experiment.21804','sample.21804','ERR4818984','22471741','run.21804','ERP124941','SAMEA7552349','ERS5308996','project.PHE-TB','ERX4688826','773303']		2021-11-10T20:18:00.000Z			GBR	Europe										S		S					R	S								294	294384549	178502193	PRJEB41201	Walker_2022		99.27	1628123	56	lineage1.2.2.2	Sensitive	['Walker_2022','input','diff','tbprofiler','CRyPTIC_PHE','tree']	tuberculosis: unclassified		Mycobacterium tuberculosis
SAMN08626231	SRR6824431	WGS	BEIJING INSTITUTE OF GENOMICS,CHINESE ACADEMY OF SCIENCES	SRX3780966	HiSeq X Ten	PAIRED	RANDOM	GENOMIC	ILLUMINA	SRS3034513	SRP134826	['SRP134826','MDR_14347','SRS3034513','8626231','PRJNA436454','436454','MTB14347_D16083378_H33JJALXX_L5_1.clean.fq.gz','SAMN08626231','SRR6824431','SRX3780966']	2007	2018-03-12T06:45:00.000Z		28.40 N 115.55 E	CHN	Asia	Jiangxi	sputum	Homo sapiens	3	human																					1502	1502393400	622316151	PRJNA436454			99.46	1733046	59	lineage2.2.1.1	MDR-TB	['Napier_2020','Menardo_2021','tbprofiler','diff','input']	tuberculosis: human-adapted	L2.2.1.1	Mycobacterium tuberculosis
SAMN08629056	SRR6797673	WGS	SAN RAFFAELE	SRX3756620	Illumina HiSeq 2500	PAIRED	RANDOM	GENOMIC	ILLUMINA	SRS3012313	SRP128089	['132285','SAMN08629056','PRJNA428596','SRS3012313','SRP128089','bp0','SRX3756620','428596','132285_210916_BGD_210916_100.gatk.bam','8629056','132285_WGS','SRR6797673']		2018-03-02T06:31:00.000Z			BGD	Asia			Homo sapiens	3	human					S		S	S	S				S	S				S			232	232478972	94997932	PRJNA428596	CRyPTIC_WHO2021_PMC7612554		99.41	1905805	40	lineage1.1.3.1	Sensitive	['tree','Walker_2022','input','diff','Menardo_2021','tbprofiler']	tuberculosis: human-adapted	L1.1.3	Mycobacterium tuberculosis
SAMEA9976705	ERR6866008	WGS	IMPERIAL COLLEGE LONDON	ERX6489436	Illumina HiSeq 2000	PAIRED	RANDOM	GENOMIC	ILLUMINA	ERS7654984	ERP123401	['CA0816009_raw_wgs_R1R2','666870','ERX6489436','ERS7654984','CA0816009_raw_wgs','ena-STUDY-IMPERIAL COLLEGE LONDON-12-08-2020-14:44:57:582-2394','ERR6866008','PRJEB39837','ERP123401','22011506','SAMEA9976705','CA0816009']	2009	2021-10-15T13:50:00.000Z			PER	South America	Lima		Homo sapiens	3	human																					282	282084006	125695351	PRJEB39837								['standford','input']	tuberculosis: unclassified		Mycobacterium tuberculosis
SAMEA12029321	ERR7821219	WGS	IBV_CSIC	ERX7388113	Illumina MiSeq	PAIRED	RANDOM	GENOMIC	ILLUMINA	ERS9676297	ERP134194	['PRJEB49677','WGS_MTBC_TOSSE2','805472','SAMEA12029321','ERX7388113','ERS9676297','ERP134194','ERR7821219','MZ23','25829988']		2022-07-27T21:55:00.000Z																														403	403169205	187373114	PRJEB49677			99.04	1861646	52	lineage1.2.2.2	Sensitive	['diff','tbprofiler','input','tree']	tuberculosis: unclassified		Mycobacterium tuberculosis
SAMEA114089626	ERR11775784	WGS	UCL CENTRE FOR CLINICAL MICROBIOLOGY	ERX11174448	NextSeq 550	PAIRED	RANDOM	GENOMIC	ILLUMINA	ERS16073469	ERP149436	['TBA_396','PRJEB64299','ERR11775784','ERX11174448','webin-reads-TBA_396','ERP149436','4da99455-d94f-43bb-96cc-eb7e1d7e89c2','SAMEA114089626','ERS16073469','41283008','1109088']	2019	2024-07-26T22:25:00.000Z		UCL CCM	TZA	Africa			Homo sapiens	3	human																					914	914558076	358749141	PRJEB64299									tuberculosis: unclassified		Mycobacterium tuberculosis
SAMN16550882	SRR12931781	WGS	STANFORD UNIVERSITY	SRX9395754	NextSeq 550	PAIRED	RANDOM	GENOMIC	ILLUMINA	SRS7614757	SRP289688	['PRJNA671770','671770','SRP289688','16550882','bp0','SRS7614757','SAMN16550882','SRR12931781','F-15-Co-72-S225','fronteiras_56','SRX9395754','F-15-Co-72-S225_R1.fastq.gz']	2015	2020-10-29T10:48:00.000Z			BRA	South America	Mato Grosso do Sul, Corumba	sputum	Homo sapiens	3	human																					554	554972414	238103279	PRJNA671770								['standford','input']	tuberculosis: unclassified		Mycobacterium tuberculosis
SAMEA11206955	ERR7801310	WGS	UNIVERSITY OF BASEL, SWITZERLAND	ERX7368998	Illumina HiSeq 2500	PAIRED		GENOMIC	ILLUMINA	ERS8856455	ERP134075	['9bc3fa2b-c877-4dc7-b821-d8f2b9e08e1b','ena-EXPERIMENT-TAB-21-12-2021-16:44:10:415-12351','SAMEA11206955','ERX7368998','ERR7801310','ERP134075','G32164','794708','ERS8856455','ena-RUN-TAB-21-12-2021-16:44:10:416-12352','24685140','PRJEB49562']	2016	2022-07-19T08:01:00.000Z			TZA	Africa			Homo sapiens	3	human																					570	570595176	262164832	PRJEB49562			99.68	1730651	55	lineage4.3.4.2.1	Sensitive	['tree','diff','tbprofiler','input']	tuberculosis: unclassified		Mycobacterium tuberculosis
SAMN41417231	SRR29051515	WGS	FIND, THE FOUNDATION FOR INNOVATIVE NEW DIAGNOSTICS	SRX24576212	Illumina HiSeq 2000	PAIRED	RANDOM	GENOMIC	ILLUMINA	SRS21316301	SRP507535	['456AC9_EE49B12BDCD7','41417231','TB-IS-1051-141915H_S113_R1_001.fastq.gz','SRR29051515','1109295','SRP507535','SAMN41417231','PRJNA1109295','SRS21316301','456AC9_EE49B12BDCD7_141915','SRX24576212']	2013	2024-05-16T10:02:00.000Z			BRA	South America			Homo sapiens	3	human																					290	290114186	129726320	PRJNA1109295								WHO_mutations_2023	tuberculosis: unclassified		Mycobacterium tuberculosis
SAMEA3443360	ERR2517054	WGS	PHE	ERX2536269	Illumina HiSeq 2500	PAIRED	RANDOM	GENOMIC	ILLUMINA	ERS2401731	ERP107972	['493039','ERX2536269','ERS2401731','run.9578','ERP107972','sample.9578','10126391','ERR2517054','SAMEA3443360','experiment.9578','PRJEB26001','project.First_10k_genomes_study_set_9']	2011	2021-10-23T20:11:00.000Z			GBR	Europe	England					S	S			S			S	S				R					S			200	200892212	110206733	PRJEB26001	Walker_2022		99.64	1269439	43	lineage2.2.1	MDR-TB	['diff','Nimmo_2024','Napier_2020','input','CRyPTIC_PHE','tree','tbprofiler','Walker_2022']	tuberculosis: human-adapted	L2.2.1	Mycobacterium tuberculosis
SAMN39958993	SRR27985887	AMPLICON	KWAZULU-NATAL RESEARCH INNOVATION AND SEQUENCING PLATFORM-UKZN	SRX23639243	NextSeq 2000	PAIRED	RT-PCR	GENOMIC	ILLUMINA	SRS20474581	SRP489954	['SRP489954','K056117_S19_R1_001.fastq.gz','SAMN39958993','PRJNA1077072','bp0','SRX23639243','SRR27985887','39958993','K056117','1077072','SRS20474581']		2024-02-16T01:07:00.000Z			ZAF	Africa	Western Cape	sputum	Homo sapiens	3	human																					648	648566694	221934103	PRJNA1077072									tuberculosis: unclassified		Mycobacterium tuberculosis
SAMN14928865	['SRR11839046','SRR11839062']	WGS		['SRX8389417','SRX8389401']	Illumina MiSeq	PAIRED	PCR	GENOMIC	ILLUMINA	SRS6702826		['BN8JF_JD-203','SRX8389401','MAP-203','SAMN14928865','SRP263341','BN8JF_JD-203_S8_L001_R1_001.fastq.gz','SRX8389417','14928865','BWK6V_JD-217','BWK6V_JD-217_S6_L001_R1_001.fastq.gz','632696','PRJNA632696','SRR11839062','SRS6702826','SRR11839046']					AUS	Oceania		feces																								2030	2031877495	1213459475	PRJNA632696									NTM: avium complex		Mycobacterium avium subsp. paratuberculosis
SAMEA7551114	ERR4817751	WGS	PUBLIC HEALTH ENGLAND	ERX4687593	Illumina HiSeq 2500	PAIRED	RANDOM	GENOMIC	ILLUMINA	ERS5307763	ERP124941	['run.20571','PRJEB41201','SAMEA7551114','sample.20571','project.PHE-TB','ERR4817751','22470508','773303','ERP124941','ERX4687593','ERS5307763','experiment.20571']		2021-11-10T18:11:00.000Z			GBR	Europe																										480	480698865	201490298	PRJEB41201			96.12	1737241	38	lineage1.1.3.3	Sensitive	['input','CRyPTIC_PHE','diff','tbprofiler','tree']	tuberculosis: unclassified		Mycobacterium tuberculosis
SAMEA12852019	ERR11244098	WGS	SWISS TROPICAL AND PUBLIC HEALTH INSTITUTE	ERX10652302	Illumina HiSeq 2500	SINGLE	RANDOM	GENOMIC	ILLUMINA	ERS10459921	ERP135175	['ERS10459921','34306545','8cc6b8bd-130a-4c76-a0b2-3197bafe5cc6','ERX10652302','SAMEA12852019','G32075','PRJEB50582','ena-EXPERIMENT-TAB-17-04-2023-19:57:14:137-4293','ena-RUN-TAB-17-04-2023-19:57:14:137-4294','ERP135175','ERR11244098','930268']	2014	2023-07-27T09:53:00.000Z			GEO	Asia		sputum																								373	373757580	181986851	PRJEB50582									tuberculosis: unclassified		Mycobacterium tuberculosis
SAMEA115744530	ERR13275936	WGS	UNIVERSITY OF OXFORD, NUFFIELD DEPARTMENT OF MEDIC	ERX12646362	NextSeq 500	PAIRED	RANDOM PCR	GENOMIC	ILLUMINA	ERS20254414	ERP161058	['1124794','41870491','webin-reads-6c3931eb3541','ERS20254414','PRJEB76547','6c3931eb3541','ERR13275936','SAMEA115744530','b28b5ff0-515d-42d2-bc0f-19e45ec26bb9','ERP161058','ERX12646362']	2020	2024-08-08T11:09:00.000Z			DEU	Europe																										725	725127521	325951451	PRJEB76547								CRyPTIC_2024	tuberculosis: unclassified		Mycobacterium tuberculosis
SAMN16448935	SRR12830368	WGS	MICHIGAN STATE UNIVERSITY	SRX9298011	Illumina MiSeq	PAIRED	PCR	GENOMIC	ILLUMINA	SRS7522001	SRP287454	['S64','SRP287454','SRX9298011','SRS7522001','bp0','PRJNA669332','669332','S64_2758-2016','SAMN16448935','16448935','S64_2758-2016_R1.fastq.gz','SRR12830368']	2016	2020-10-19T12:01:00.000Z		23.1083 S 55.2257 W	BRA	South America		sputum	Homo sapiens	3	human																					155	155671200	110328567	PRJNA669332			99.75	180823	12	lineage4.3.3	Sensitive	['tbprofiler','input','standford']	tuberculosis: unclassified		Mycobacterium tuberculosis
SAMEA112624906	ERR10877862	WGS	LATVIAN BIOMEDICAL RESEARCH AND STUDY CENTRE	ERX10322602	Illumina MiSeq	PAIRED	RANDOM	GENOMIC	ILLUMINA	ERS14616887	ERP144868	['33283615','webin-reads-LVR5354','SAMEA112624906','ERX10322602','PRJEB59824','ERP144868','ERR10877862','ERS14616887','LVR5354','55966a77-1279-4aa1-a4c6-9542cf9f0e35','933877']	2013	2023-02-15T14:04:00.000Z			LVA	Europe			Homo sapiens	3	human																					715	715016932	370450946	PRJEB59824			98.98	1690560	89	lineage4.8	MDR-TB	['input','diff','tbprofiler']	tuberculosis: unclassified		Mycobacterium tuberculosis
SAMEA7157369	['ERR5865612','ERR5865613']	WGS		['ERX5511407','ERX5511408']	Illumina HiSeq 2500	PAIRED		GENOMIC	ILLUMINA	ERS4917831		['SAMEA7157369','674180','ERX5511407','19059958','ERR5865612','ena-RUN-Swiss Tropical and Public Health Institute-03-05-2021-19:33:15:181-2077','G03063','ERR5865613','ena-STUDY-Swiss Tropical and Public Health Institute-27-07-2020-11:23:30:592-1894','ERP123095','ena-RUN-Swiss Tropical and Public Health Institute-03-05-2021-19:33:15:181-2076','SRS8943218','ena-EXPERIMENT-Swiss Tropical and Public Health Institute-03-05-2021-19:33:15:181-2077','ena-EXPERIMENT-Swiss Tropical and Public Health Institute-03-05-2021-19:33:15:181-2076','ERX5511408','ERS4917831','PRJEB39561']					GEO	Asia																										847	848488476	453455603	PRJEB39561			99.33	3618159	80	lineage4.2.1	MDR-TB	['input','diff','tree','tbprofiler','R-MDR_GEO']	tuberculosis: unclassified		Mycobacterium tuberculosis
SAMN28052513	SRR19048761	WGS	NATIONAL INSTITUTE OF INFECTIOUS DISEASES "L. SPALLANZANI"	SRX15119966	Ion Torrent S5	SINGLE	RANDOM	GENOMIC	ION_TORRENT	SRS12864103	SRP373287	['28052513','SRP373287','bp0','SAMN28052513','PRJNA834606','SP1353.fastq','834606','SRR19048761','SP1353','SRS12864103','SRX15119966']	2020	2022-05-03T04:34:00.000Z		41.86 N 12.45 E	ITA	Europe	Rome	sputum	Homo sapiens	3	human																					179	179089730	134777778	PRJNA834606									tuberculosis: unclassified		Mycobacterium tuberculosis
SAMN13813895	SRR10869234	WGS	UCT	SRX7539075	Illumina HiSeq 2500	PAIRED	RANDOM	GENOMIC	ILLUMINA	SRS5977652	SRP241186	['13813895','SRR10869234','SAMN13813895','SRS5977652','SRX7539075','C088','180','600338','C088_R1_001.fastq.gz','PRJNA600338','bp0','SRP241186']	2019	2020-01-10T13:33:00.000Z		33.9249 S 18.4241 E	ZAF	Africa		sputum	Homo sapiens	3	human																					553	553787444	332476409	PRJNA600338			99.48	1692154	39	lineage4.1.1.3	Pre-XDR-TB	['diff','tbprofiler','tree','input','Menardo_2021']	tuberculosis: human-adapted	L4	Mycobacterium tuberculosis
SAMEA968134	ERR028629	WGS	SC	ERX1996933	Illumina Genome Analyzer II	PAIRED	RANDOM	GENOMIC	ILLUMINA	ERS016351	ERP000111	['SAMEA968134','ERR028629','ERS016351','ERX1996933','ERP000111','215503','SC_RUN_5477_8#9','PRJEB2057','Z09600572-sc-2010-10-14-990972','203786','Epidemiology of tuberculosis-sc-2010-03-19','SC_EXP_5477_8#9']	1996-03	2012-07-30T20:37:00.000Z			NLD	Europe	Amsterdam		Homo sapiens	3	human																					650	650517440	379028692	PRJEB2057			99.74	1316764	23	lineage4.3.4.2	HR-TB	['diff','tree','Nimmo_2024','tbprofiler','input','Menardo_2018','Menardo_2021']	tuberculosis: human-adapted	L4	Mycobacterium tuberculosis
SAMEA7550435	ERR4817073	WGS	PUBLIC HEALTH ENGLAND	ERX4686915	Illumina MiSeq	PAIRED	RANDOM	GENOMIC	ILLUMINA	ERS5307085	ERP124941	['773303','ERX4686915','ERP124941','project.PHE-TB','experiment.19893','PRJEB41201','SAMEA7550435','ERS5307085','ERR4817073','run.19893','sample.19893','22469830']		2021-11-10T17:08:00.000Z			GBR	Europe																										276	276932374	172248937	PRJEB41201			99.47	1616493	52	lineage3	Sensitive	['tbprofiler','diff','input','CRyPTIC_PHE','tree']	tuberculosis: unclassified		Mycobacterium tuberculosis
SAMEA2297201	ERR400377	WGS	UNIVERISTY OF OXFORD	ERX366738	Illumina MiSeq	PAIRED	RANDOM	GENOMIC	ILLUMINA	ERS389588	ERP004535	['PRJEB5162','ena-EXPERIMENT-UNIVERISTY OF OXFORD-06-01-2014-14:22:05:300-72','ERX366738','ERP004535','C00018803','ena-STUDY-UNIVERISTY OF OXFORD-06-01-2014-09:52:10:595-284','ERR400377','SAMEA2297201','ERS389588','239974','ena-RUN-UNIVERISTY OF OXFORD-06-01-2014-14:22:05:300-72','2672311']		2014-03-05T12:26:00.000Z			GBR	Europe	Oxfordshire																									502	502347706	200692793	PRJEB5162			99.49	1684864	57	lineage4.1.2	Sensitive	['WGS_2007-12_Oxfordshire_GBR','Menardo_2021','Napier_2020','Menardo_2018','input','tree','tbprofiler','diff']	tuberculosis: human-adapted	L4.1.2	Mycobacterium tuberculosis
SAMN11053709	SRR8692770	WGS	FUDAN UNIVERSITY	SRX5488750	Illumina HiSeq 2500	PAIRED	size fractionation	GENOMIC	ILLUMINA	SRS4461170	SRP187797	['525564','11053709','pirui_103','SRP187797','116_R1.fastq.gz','PRJNA525564','SAMN11053709','SRS4461170','SRR8692770','116','SRX5488750']	2017	2019-03-06T22:54:00.000Z		30.47 N 121.20 E	CHN	Asia	Shanghai		Homo sapiens	3	human																					566	566181300	222390536	PRJNA525564								['input','Menardo_2021']	tuberculosis: human-adapted	L4	Mycobacterium tuberculosis	H37Rv
SAMN08795331	SRR6896227	WGS	SAN RAFFAELE	SRX3846211	Illumina MiSeq	PAIRED	RANDOM	GENOMIC	ILLUMINA	SRS3090520	SRP128089	['TRL0020341','TRL0020341_WGS','TRL0020341_S24.gatk.bam','SRS3090520','428596','SRR6896227','8795331','SAMN08795331','SRP128089','PRJNA428596','bp0','SRX3846211']		2018-03-27T13:24:00.000Z							Homo sapiens	3	human																					94	94662942	60879978	PRJNA428596								input	tuberculosis: unclassified		Mycobacterium tuberculosis
SAMN11250623																																																							['input','Menardo_2021']	tuberculosis: human-adapted	L4	Mycobacterium tuberculosis
SAMN08379889	SRR6485000	WGS	SAN RAFFAELE	SRX3574803	NextSeq 500	PAIRED	RANDOM	GENOMIC	ILLUMINA	SRS2844748	SRP128089	['11552-13','PRJNA428596','SAMN08379889','bp0','11552-13_lib4238_nextseq_n0033_151bp.gatk.bam','SRP128089','SRS2844748','SRR6485000','SRX3574803','8379889','11552-13_WGS','428596']		2018-01-19T13:02:00.000Z							Homo sapiens	3	human																					517	517810606	275359147	PRJNA428596			99.63	988731	22	lineage2.2.1	Sensitive	['tbprofiler','tree','input','diff']	tuberculosis: unclassified		Mycobacterium tuberculosis
SAMN03300595	SRR1792237	WGS	USDA-NVSL-DBL	SRX867899	Illumina MiSeq	PAIRED	RANDOM	GENOMIC	ILLUMINA	SRS838514	SRP053287	['SRP053287','251692','SRX867899','3300595','SRS838514','SAMN03300595','250: 09-7365','09-7365','250: 09-7365_files','PRJNA251692','SRR1792237']	2009	2015-02-23T16:01:00.000Z			USA	North America	IN			2	deer																					337	337618672	269691100	PRJNA251692			99.39	318140	13	La1.7.1	Other	['input','tbprofiler']	tuberculosis: animal-adapted	La1	Mycobacterium bovis
SAMN05576406	SRR4037755	WGS	HARVARD MEDICAL SCHOOL	SRX2028877	Illumina HiSeq 2000	PAIRED	RANDOM	GENOMIC	ILLUMINA	SRS1623211	SRP082185	['SRP082185','SRS1623211','PRJNA323744','323744','5576406','757-SplB1_1.fastq.gz','SAMN05576406','SRR4037755','SRX2028877','P28-Spleen-B1']	2013-08	2016-08-19T09:42:00.000Z		29.6483 S 30.3318 E	ZAF	Africa	Kwazulu-Natal	necropsy (morgue)	Homo sapiens	3	human																					839	839469984	582433934	PRJNA323744								['denylist','intrapatient_ZAF','input']	tuberculosis: unclassified		Mycobacterium tuberculosis
SAMN30950256	SRR21690733	WGS	RIVM	SRX17688424	Illumina HiSeq 2500	PAIRED	RANDOM	GENOMIC	ILLUMINA	SRS15219812	SRP399356	['RIVM1541','RIVM1541.bam','SRS15219812','SRX17688424','30950256','SRR21690733','bp0','PRJNA882748','882748','SAMN30950256','SRP399356']	2017	2022-09-23T18:08:00.000Z			NLD	Europe		As reported: diagnostic sample	Homo sapiens	3	human																					432	432092089	138648252	PRJNA882748								input	tuberculosis: unclassified		Mycobacterium tuberculosis
SAMN37457395	SRR26112472	WGS	WADSWORTH CENTER	SRX21826443	Illumina MiSeq	PAIRED	RANDOM	GENOMIC	ILLUMINA	SRS18926052	SRP338930	['37457395','PRJNA766641','IDR2100100732-01-01','SRX21826443','SRR26112472','IDR2100100732','SRP338930','IDR2100100732-01-01.R1.fastq.gz','SAMN37457395','766641','SRS18926052']	2021	2023-09-19T16:20:00.000Z			USA	North America	New York state	sputum	Homo sapiens	3	human																					515	515365248	303831934	PRJNA766641									tuberculosis: unclassified		Mycobacterium tuberculosis
SAMEA3374743	ERR1023303	WGS	THE WELLCOME TRUST SANGER INSTITUTE	ERX1102175	Illumina HiSeq 2000	PAIRED	RANDOM	GENOMIC	ILLUMINA	ERS716664	ERP004677	['ERX1102175','PRJEB5280','247745','ERS716664','SC_RUN_16852_4#10','ERP004677','BTB_07_354-sc-2292041','SAMEA3374743','Mycobacterium_tuberculosis__HICF__sequencing-sc-2926','4106503','SC_EXP_16852_4#10','ERR1023303']		2016-03-05T14:05:00.000Z			PER	South America																										572	572158250	92105454	PRJEB5280			99.54	1824137	51	lineage3.1.1	MDR-TB	['input','Napier_2020','standford','diff','tree','tbprofiler']	tuberculosis: human-adapted	L3.1.1	Mycobacterium tuberculosis
SAMN05830709	SRR28394022	WGS	FIND, THE FOUNDATION FOR INNOVATIVE NEW DIAGNOSTICS	SRX23999018	Illumina HiSeq 2500	PAIRED	RANDOM	GENOMIC	ILLUMINA	SRS20795589	SRP496567	['SRS20795589','SRR28394022','02-R1447','Peru4702_R1.fastq.gz','SRX23999018','PRJNA343736','5830709','WGS-Peru4702','343736','SRP496567','SAMN05830709']	2012	2024-03-20T07:44:00.000Z		12 S 77 W	PER	South America	Lima		Homo sapiens	3	human																					462	462666750	214845582	PRJNA343736			99.57	1852047	52	lineage4.3.3	MDR-TB	['tbprofiler','diff','tree','standford','input']	tuberculosis: unclassified		Mycobacterium tuberculosis
SAMEA4441665	ERR1654692	WGS	FZB	ERX1725008	NextSeq 500	PAIRED		GENOMIC	ILLUMINA	ERS1353114	ERP017223	['PRJEB15463','5830051','ena-EXPERIMENT-FZB-21-09-2016-15:36:41:338-52','ERX1725008','ERS1353114','SAMEA4441665','ERR1654692','344133','ERP017223','ena-STUDY-FZB-21-09-2016-07:37:06:827-64','DRC-082327','ena-RUN-FZB-21-09-2016-15:36:41:338-52']		2016-10-06T01:08:00.000Z			COD	Africa	Kinshasa																									945	945691702	400177086	PRJEB15463								input	MTBC		Mycobacterium tuberculosis complex sp.
SAMN08376372	SRR6480491	WGS	RADBOUDUMC	SRX3570291	Illumina HiSeq 2000	PAIRED	PCR	GENOMIC	ILLUMINA	SRS2841289	SRP130118	['430531','8376372','Index55_20_1.fq.gz','bp0','PRJNA430531','SRR6480491','SRS2841289','SRX3570291','SAMN08376372','SRP130118','Index55_20','900639']	2012	2018-01-18T11:14:00.000Z			IDN	Asia	Bandung	cerebrospinal fluid	Homo sapiens	3	human																					761	761165196	562609881	PRJNA430531								input	tuberculosis: human-adapted	L4	Mycobacterium tuberculosis
SAMEA2709904	ERR2515360	WGS	CTB/NICD	ERX2534574	Illumina MiSeq	PAIRED	RANDOM	GENOMIC	ILLUMINA	ERS2399965	ERP107968	['run.7584','ERP107968','PRJEB25997','ERR2515360','project.First_10k_genomes_study_set_5','SAMEA2709904','experiment.7584','10124704','ERS2399965','493035','sample.7584','ERX2534574']		2021-10-23T18:13:00.000Z			ZAF	Africa						S	S			S		S	S				S	S	S				S			445	445131284	287910331	PRJEB25997	Walker_2022		99.32	1205414	67	lineage1.2.2.2	Sensitive	['Walker_2022','tbprofiler','Napier_2020','input','CRyPTIC_CTB-NICD','diff','tree']	tuberculosis: human-adapted	L1.3.2	Mycobacterium tuberculosis
SAMEA112806439	ERR11082799	WGS	FZB	ERX10530168	NextSeq 500	PAIRED		GENOMIC	ILLUMINA	ERS14813985	ERP010814	['ERR11082799','ena-EXPERIMENT-TAB-22-03-2023-09:49:52:876-113865','ERX10530168','ena-STUDY-FZB-22-06-2015-17:16:39:392-292','33894534','ERS14813985','8815-14','SAMEA112806439','ERP010814','287903','PRJEB9680','ena-RUN-TAB-22-03-2023-09:49:52:876-113866']		2023-07-21T05:51:00.000Z																														1580	1580985322	660597918	PRJEB9680			99.43	1783828	61	lineage4.2.2.1	Sensitive	['diff','tbprofiler','input','tree']	tuberculosis: unclassified		Mycobacterium tuberculosis
SAMEA11008585	ERR7363055	WGS	UNIVERSITY OF S*O PAULO	ERX6931692	NextSeq 500	PAIRED	RANDOM PCR	GENOMIC	ILLUMINA	ERS8658362	ERP132925	['ena-EXPERIMENT-TAB-17-11-2021-14:48:28:350-47793','3125-2017','28804732','ERX6931692','SAMEA11008585','ena-RUN-TAB-17-11-2021-14:48:28:350-47794','ERP132925','PRJEB48543','844718','ERS8658362','52a60506-ee50-4f58-9245-018b120f0e9a','ERR7363055']	2017	2022-06-11T07:35:00.000Z			BRA	South America		sputum	Homo sapiens	3	human																					535	535778258	253321302	PRJEB48543			99.76	1444667	49	lineage4.3.3	Sensitive	['input','standford','tree','diff','tbprofiler']	tuberculosis: unclassified		Mycobacterium tuberculosis
SAMN43396882	SRR30443991	WGS	WADSWORTH CENTER	SRX25869149	NextSeq 550	PAIRED	RANDOM	GENOMIC	ILLUMINA	SRS22482713	SRP338930	['43396882','SAMN43396882','PRJNA766641','IDR2300073386-01-02','IDR2300073386-01-02.R1.fastq.gz','SRP338930','766641','SRS22482713','SRX25869149','SRR30443991']	2023	2024-08-28T16:56:00.000Z			USA	North America	New York state	sputum	Homo sapiens	3	human																					581	581998550	254176284	PRJNA766641									tuberculosis: human-adapted		Mycobacterium africanum
SAMN41468627	SRR29093588	WGS	FIND, THE FOUNDATION FOR INNOVATIVE NEW DIAGNOSTICS	SRX24617564	Illumina HiSeq 2000	PAIRED	RANDOM	GENOMIC	ILLUMINA	SRS21354728	SRP507535	['SRX24617564','41468627','924644_3ABE124ECC82','SRR29093588','PRJNA1109295','1109295','SRP507535','SAMN41468627','SRS21354728','1503501662237T-C3_S63_R1_001.fastq.gz','924644_3ABE124ECC82_C3']		2024-05-21T06:06:00.000Z			ZAF	Africa			Homo sapiens	3	human																					507	507540600	228660429	PRJNA1109295								WHO_mutations_2023	tuberculosis: unclassified		Mycobacterium tuberculosis
SAMN33756191	SRR23862127	WGS	NIH / NIAID	SRX19674568	NextSeq 500	PAIRED	RANDOM	GENOMIC	ILLUMINA	SRS17044822	SRP427259	['SRS17044822','25669','SAMN33756191','33756191','SRR23862127','SRP427259','bp0','TBPO-2162_lib46435_nextseq_nx0192_151bp.filtered_2nd.1.fastq.gz','PRJNA944654','944654','SRX19674568']	2020	2023-03-17T00:36:00.000Z		41.7151 N 44.8271 E	GEO	Asia	Tbilisi	sputum	Homo sapiens	3	human																					937	937394593	428442070	PRJNA944654			99.47	1525806	50	lineage2.2.1	Other	['diff','tbprofiler','input','tree']	tuberculosis: unclassified		Mycobacterium tuberculosis
SAMN41934557	SRR29477089	WGS	AGRICULTURE AND AGRI-FOOD CANADA	SRX24989116	Illumina NovaSeq 6000	PAIRED	RANDOM	GENOMIC	ILLUMINA	SRS21690928	SRP418573	['NS.2014.001.IDT_i7_90---IDT_i5_90.1791_R1.fastq.gz','SAMN41934557','SRR29477089','41934557','SRP418573','925907','PRJNA925907','1791','SRS21690928','AAFC_MAP_#1791_2016-03-30_09','SRX24989116']	2022	2024-06-20T14:22:00.000Z			CAN	North America	Ontario	feces	Bos taurus	2	domestic cattle																					1153	1153750834	366842275	PRJNA925907									NTM: avium complex		Mycobacterium avium subsp. paratuberculosis
SAMN15718836	SRR12380938	WGS	DIVISION OF GENOMIC MEDICINE AND INNOVATION SUPPORT	SRX8879428	NextSeq 500	SINGLE	RANDOM PCR	GENOMIC	ILLUMINA	SRS7139906	SRP275727	['SRX8879428','SAMN15718836','SRS7139906','MTBDR181044P','MTBDR181044P_S112_good_1.fastq.gz','15718836','SRR12380938','650561','PRJNA650561','bp0','SRP275727']	2019	2020-08-03T23:15:00.000Z		15.87 N 100.99 E	THA	Asia		sputum	Homo sapiens	3	human																					54	54987222	26439646	PRJNA650561									tuberculosis: unclassified		Mycobacterium tuberculosis
SAMN34030695	SRR24083677	WGS	HARVARD SCHOOL OF PUBLIC HEALTH	SRX19884605	Illumina NovaSeq 6000	PAIRED	RANDOM	GENOMIC	ILLUMINA	SRS17238823	SRP431112	['bp0','SRR24083677','SRP431112','34030695','SRS17238823','VCI_328','SRX19884605','SAMN34030695','VCI_328_1_S206_R1_001.fastq.gz','PRJNA950969','950969']		2023-04-05T17:10:00.000Z			VNM	Asia	Ho Chi Minh City		Homo sapiens	3	human																					0	0	169959330	PRJNA950969			99.18	1582234	54	lineage1.1.1.1	Sensitive	['tbprofiler','tree','input','diff']	tuberculosis: unclassified		Mycobacterium tuberculosis
SAMEA7551299	ERR4817936	WGS	PUBLIC HEALTH ENGLAND	ERX4687778	Illumina HiSeq 2500	PAIRED	RANDOM	GENOMIC	ILLUMINA	ERS5307948	ERP124941	['ERR4817936','PRJEB41201','ERS5307948','project.PHE-TB','SAMEA7551299','ERP124941','22470693','ERX4687778','run.20756','sample.20756','experiment.20756','773303']		2021-11-10T18:11:00.000Z			GBR	Europe										S		S						S								119	119951394	49196746	PRJEB41201	Walker_2022		99.16	1062526	24	lineage1.1.2	Sensitive	['diff','input','tree','CRyPTIC_PHE','tbprofiler','Walker_2022']	tuberculosis: unclassified		Mycobacterium tuberculosis
SAMN09101317	SRR7069777	OTHER	MODMEDMICOXFORD	SRX4000776	Illumina MiSeq	PAIRED		OTHER	ILLUMINA	SRS3284078	SRP076676	['SRR7069777','MMMOSRA:6e1a1c02-a05c-4dfe-8eb4-89ee10ba9b15','PRJNA302362','SRP076676','MMMOSAM:6e1a1c02-a05c-4dfe-8eb4-89ee10ba9b15','SRX4000776','SRS3284078','SAMN09101317','302362','9101317']	2001	2018-04-26T14:23:00.000Z			GBR	Europe			Homo sapiens	3	human																					256	256566706	165017109	PRJNA302362									tuberculosis: unclassified		Mycobacterium tuberculosis
SAMN20355886	SRR15465779	WGS	ALL INDIA INSTITUTE OF MEDICAL SCIENCE BHOPAL	SRX11764861	HiSeq X Ten	PAIRED	other	GENOMIC	ILLUMINA	SRS9782498	SRP331414	['20355886','SAMN20355886','OMICS16_R1_val_1.fq.gz','SRS9782498','SRP331414','SRX11764861','PRJNA717132','OMICS/BPL/0016/19/SP','SRR15465779','717132']	2019	2021-08-16T06:34:00.000Z		28.2180 N 94.7278 E	IND	Asia	Arunachal Pradesh	sputum	Homo sapiens	3	human																					366	366474480	171876070	PRJNA717132								input	tuberculosis: unclassified		Mycobacterium tuberculosis
SAMEA1904751	ERR294272	WGS	SC	ERX267605	Illumina HiSeq 2000	PAIRED	RANDOM	GENOMIC	ILLUMINA	ERS214007	ERP000276	['S00013852-sc-2013-02-14T07:42:48Z-1561592','SC_RUN_9472_8#95','SAMEA1904751','PRJEB2221','ERS214007','203976','ERP000276','ERR294272','2190817','SC_EXP_9472_8#95','ERX267605','Mycobacterium tuberculosis pilot-sc-2010-07-26']		2013-06-25T08:06:00.000Z																														423	423418400	226350265	PRJEB2221			99.52	1772931	40	lineage4.9	Sensitive	['diff','input','tbprofiler']	tuberculosis: unclassified		Mycobacterium tuberculosis
SAMN40947066	SRR28646047	WGS	NIAID TB PORTALS PROGRAM	SRX24239213	NextSeq 2000	PAIRED	RANDOM	GENOMIC	ILLUMINA	SRS21007576	SRP501539	['SRP501539','PRJNA1074784','SRS21007576','78923','SAMN40947066','1074784','TBPO-7498_lib65775_nextseq_ny0135_151bp.filtered_2_bwa.1.fastq.gz','40947066','SRX24239213','SRR28646047']	2023	2024-04-12T17:31:00.000Z		45.9432 N 24.9668 E	ROU	Europe		sputum	Homo sapiens	3	human																					415	415832574	141036216	PRJNA1074784			99.46	1479899	50	lineage4.1.2.1	Sensitive	['input','diff','tree','tbprofiler']	tuberculosis: unclassified		Mycobacterium tuberculosis
SAMN08912729	SRR6982541	WGS	SAN RAFFAELE	SRX3922848	Illumina MiSeq	PAIRED	RANDOM	GENOMIC	ILLUMINA	SRS3157465	SRP128089	['TRL0025866','SRP128089','PRJNA428596','428596','SAMN08912729','TRL0025866_S27.gatk.bam','TRL0025866_WGS','8912729','bp0','SRR6982541','SRX3922848','SRS3157465']		2018-04-12T16:39:00.000Z							Homo sapiens	3	human																					497	497985816	294995994	PRJNA428596								input	tuberculosis: unclassified		Mycobacterium tuberculosis
SAMN09102119	SRR7069510	OTHER	MODMEDMICOXFORD	SRX4000447	Illumina MiSeq	PAIRED		OTHER	ILLUMINA	SRS3282601	SRP076676	['MMMOSAM:328a2dc6-046f-4b5e-94b3-15cf4e2ca431','SRR7069510','PRJNA302362','SRS3282601','SRX4000447','9102119','MMMOSRA:328a2dc6-046f-4b5e-94b3-15cf4e2ca431','302362','SRP076676','SAMN09102119']	2017	2018-04-26T14:21:00.000Z			GBR	Europe			Homo sapiens	3	human																					476	476220764	282630401	PRJNA302362									tuberculosis: unclassified		Mycobacterium tuberculosis
SAMEA113556178	ERR11488642	WGS	FZB	ERX10894818	NextSeq 500	PAIRED		GENOMIC	ILLUMINA	ERS15552301	ERP147779	['SMN-415','ena-RUN-TAB-27-05-2023-22:16:03:816-27706','989949','SAMEA113556178','ERP147779','86810e0e-614f-4ad6-9cd7-0bc407fc82e6','ERS15552301','ERR11488642','PRJEB62665','ena-EXPERIMENT-TAB-27-05-2023-22:16:03:816-27705','ERX10894818','36323194']		2023-09-24T11:06:00.000Z			MOZ	Africa	Maputo																									491	491116931	237953438	PRJEB62665			99.53	1198401	39	lineage4.8	Pre-XDR-TB	['diff','R-RR_MOZ','tree','tbprofiler','input']	tuberculosis: unclassified		Mycobacterium tuberculosis
SAMN37547176	SRR26183916	AMPLICON	ROCKEFELLER UNIVERSITY	SRX21895833	Illumina NovaSeq 6000	SINGLE	PCR	GENOMIC	ILLUMINA	SRS18983105	SRP463259	['SRP463259','SRX21895833','RS_deltaBioA_P5_Minus_rep2','SAMN37547176','RLC0012_RS_deltaBioA_P5_Minus_rep2','RS_deltaBioA_P5_Minus_rep2_S44_L003_R1_001.fastq.gz','37547176','SRS18983105','bp0','1021243','SRR26183916','PRJNA1021243']		2023-09-26T18:49:00.000Z																														12572	12572473334	3785453471	PRJNA1021243									tuberculosis: human-adapted	L4	Mycobacterium tuberculosis	H37Rv
SAMEA3562791	ERR1036298	WGS	LSHTM	ERX1115032	Illumina MiSeq	PAIRED		GENOMIC	ILLUMINA	ERS869940	ERP011639	['ERR1036298','ERX1115032','ena-EXPERIMENT-LSHTM-28-09-2015-13:50:14:410-25','ena-RUN-LSHTM-28-09-2015-13:50:14:410-25','ERS869940','4155219','PRJEB10385','297845','SAMEA3562791','ena-STUDY-LSHTM-18-08-2015-18:02:02:463-104','ERP011639','mtb815']		2015-12-10T04:12:00.000Z			PRT	Europe						S	S				S				S											763	763421600	507771110	PRJEB10385	Coll_2018		99.72	1638981	38	lineage4.3.4.2.1	MDR-TB	['tbprofiler','diff','tree','Napier_2020','input','Coll_2018']	tuberculosis: human-adapted	L4.3.4.2.1	Mycobacterium tuberculosis
SAMN21616240	SRR16058204	WGS	PUBLIC HEALTH ONTARIO	SRX12344464	Illumina MiSeq	PAIRED	RANDOM	GENOMIC	ILLUMINA	SRS10316843	SRP338617	['SAMN21616240','SRP338617','SRX12344464','21616240','2008-490_R1.fastq.gz','SRR16058204','PRJNA766079','766079','2008-490','SRS10316843','bp0']	2008	2021-09-24T21:48:00.000Z			CAN	North America	Ontario		Homo sapiens	3	human	S	S			R	S	R					S	R	R				S			313	313494385	214301502	PRJNA766079	CRyPTIC_WHO2021_PMC7612554		99.57	1534279	52	lineage2.2.1	MDR-TB	['tbprofiler','diff','tree','input','Walker_2022']	tuberculosis: unclassified		Mycobacterium tuberculosis
SAMN35981695	SRR25206870	WGS	CHINESE CENTER FOR DISEASE CONTROL AND PREVENTION	SRX20953817	Illumina HiSeq 2500	PAIRED	RANDOM	GENOMIC	ILLUMINA	SRS18230793	SRP448193	['SRP448193','MDRTB083.bam','SAMN35981695','SRS18230793','SRX20953817','TBMDR083','35981695','bp0','SRR25206870','987438','PRJNA987438']	2015	2023-07-09T00:41:00.000Z						sputum	Homo sapiens	3	human																					1236	1236041250	179970582	PRJNA987438			99.54	1946240	66	lineage2.2.1.1	Sensitive	['tree','tbprofiler','input','diff']	tuberculosis: unclassified		Mycobacterium tuberculosis
SAMEA110037063	ERR9786703	WGS	INSTITUTE OF TROPICAL MEDICINE	ERX9333979	Illumina HiSeq 2500	PAIRED	RANDOM	GENOMIC	ILLUMINA	ERS12087468	ERP137916	['844815','ERP137916','PRJEB53138','ena-EXPERIMENT-TAB-27-05-2022-13:53:26:457-12066','ECF-14-0678-2','ERS12087468','0efe4541-10cd-4d79-a29f-96d29eadb5f3','ERR9786703','29003643','ena-RUN-TAB-27-05-2022-13:53:26:457-12067','ERX9333979','SAMEA110037063']	2014	2022-06-25T18:16:00.000Z			GMB	Africa		sputum	Homo sapiens	3	human																					960	960452935	575928655	PRJEB53138			99.77	1869717	95	lineage4.3.4.2	Sensitive	['WGS_2011-2014_GMB','input','tree','tbprofiler','diff']	tuberculosis: unclassified		Mycobacterium tuberculosis
SAMN11265301	SRR8791267	AMPLICON	UNIVERSITY OF CALIFORNIA SAN DIEGO	SRX5581094	Illumina MiSeq	PAIRED	PCR	GENOMIC	ILLUMINA	SRS4542675	SRP189570	['SAMN11265301','30120_S20','SRR8791267','SRS4542675','SRX5581094','30120_S20_L001_R1_001.fastq.gz','SRP189570','PRJNA505787','505787','11265301']		2019-03-27T08:41:00.000Z						sputum	Homo sapiens	3	human																					144	144132646	70153056	PRJNA505787									tuberculosis: unclassified		Mycobacterium tuberculosis
SAMEA8742050	ERR8699730	WGS	UNIVERSITY OF CAPE TOWN	ERX8356713	Illumina NovaSeq 6000	PAIRED	RANDOM	GENOMIC	ILLUMINA	ERS6421632	ERP135632	['ERS6421632','ERR8699730','PRJEB51043','ERP135632','811913','project.Wellcome_clinical_isolates_site20','26335189','run.28403.1','sample.28403','SAMEA8742050','ERX8356713','experiment.28403']		2022-03-15T06:32:00.000Z			ZAF	Africa										I	S	S	S	S				R		S	S			S	R	742	742791650	240485683	PRJEB51043	CRyPTIC_reuse_table		99.68	1804354	63	lineage4.4.1.1;lineage2.2.1	RR-TB	['diff','tbprofiler','CRyPTIC_UofCapeTown','CRyPTIC_reuse_table','input']	tuberculosis: unclassified		Mycobacterium tuberculosis
SAMEA112188981	ERR10748387	WGS	CTB/NICD	ERX10199993	Illumina MiSeq	PAIRED	RANDOM	GENOMIC	ILLUMINA	ERS14298870	ERP143048	['ERP143048','SAMEA112188981','experiment.S314','32028994','sample.S314','South African MDR-TB 2019-2020','908050','ERS14298870','ERX10199993','run.S314','ERR10748387','PRJEB58017']		2023-01-15T15:27:00.000Z																														312	312971519	214370660	PRJEB58017			99.8	602346	36	lineage4.8;lineage2.2	Sensitive	['diff','tbprofiler','input']	tuberculosis: unclassified		Mycobacterium tuberculosis
SAMEA6797979	['ERR4423782','ERR4423781']	WGS		['ERX4364339','ERX4364340']	Illumina HiSeq 2500	PAIRED		GENOMIC	ILLUMINA	ERS4525643		['ERP121304','641061','15765106','ERS4525643','ena-EXPERIMENT-Swiss Tropical and Public Health Institute-07-08-2020-15:52:46:928-309','ena-STUDY-Swiss Tropical and Public Health Institute-22-04-2020-16:47:21:746-61','PRJEB37945','ERR4423781','ena-RUN-Swiss Tropical and Public Health Institute-07-08-2020-15:52:46:928-309','SAMEA6797979','ERX4364339','ERR4423782','ena-RUN-Swiss Tropical and Public Health Institute-07-08-2020-15:52:46:928-310','G22191','ena-EXPERIMENT-Swiss Tropical and Public Health Institute-07-08-2020-15:52:46:928-310','ERX4364340']					NGA	Africa																										598	598585442	266625390	PRJEB37945			99.58	2996769	104	lineage4.6.2.2	MDR-TB	['tree','input','tbprofiler','diff']	tuberculosis: unclassified		Mycobacterium tuberculosis
SAMEA1118166	ERR2512985	WGS	PHE	ERX2532195	Illumina HiSeq 2500	PAIRED	RANDOM	GENOMIC	ILLUMINA	ERS2397575	ERP107961	['experiment.4655','ERX2532195','SAMEA1118166','PRJEB25991','ERS2397575','ERP107961','10122112','sample.4655','project.First_10k_genomes_study_set_4','ERR2512985','493034','run.4655']		2021-10-23T15:08:00.000Z			GBR	Europe	England									S		S					S	S								651	651563490	343321466	PRJEB25991	Walker_2022		99.25	1837355	60	lineage1.2.2.2	Sensitive	['diff','tbprofiler','Napier_2020','Walker_2022','input','CRyPTIC_PHE','tree']	tuberculosis: human-adapted	L1.3.2	Mycobacterium tuberculosis
SAMEA7562574	ERR4830135	WGS	IML GAUTING	ERX4700119	NextSeq 500	PAIRED	RANDOM	GENOMIC	ILLUMINA	ERS5319208	ERP124987	['ERX4700119','773313','SAMEA7562574','22478142','sample.15593','ERP124987','PRJEB41246','run.15593','ERR4830135','ERS5319208','experiment.15593','project.Cryptic_2018_2nd']	2018	2021-11-11T08:54:00.000Z										S				R	S	R	S	S				R		S	S	S	S	S	R	557	557069120	247894428	PRJEB41246	CRyPTIC_reuse_table		99.56	1585915	54	lineage2.2.1	MDR-TB	['tbprofiler','CRyPTIC_Gauting','tree','diff','input','CRyPTIC_reuse_table']	tuberculosis: unclassified		Mycobacterium tuberculosis
SAMEA4706787	ERR3439537	WGS	WELLCOME SANGER INSTITUTE	ERX3461557	Illumina HiSeq X Ten	PAIRED	RANDOM	GENOMIC	ILLUMINA	ERS2526948	ERP021867	['Exploring_the_richness_of_Mycobacterium_bovis_strain_diversity-sc-4667','SC_EXP_26268_2#316','ERR3439537','ERP021867','PRJEB19799','ERX3461557','480613','SC_RUN_26268_2#316','12304160','964b65e4-5454-11e8-bf7f-3c4a9275d6c8','SAMEA4706787','ERS2526948']		2019-07-18T09:27:00.000Z			GBR	Europe																										180	180446510	45583611	PRJEB19799			99.3	934574	26	La1.8.1	Other	['input','tbprofiler','bovis_GBR','tree','diff']	tuberculosis: animal-adapted	La1	Mycobacterium bovis
SAMEA112801686	ERR11067884	WGS	FZB	ERX10514814	NextSeq 2000	PAIRED		GENOMIC	ILLUMINA	ERS14809232	ERP010814	['ERX10514814','ERR11067884','ERS14809232','33853742','22001339','ERP010814','ena-RUN-TAB-21-03-2023-12:28:22:546-126250','SAMEA112801686','ena-EXPERIMENT-TAB-21-03-2023-12:28:22:546-126249','287903','PRJEB9680','ena-STUDY-FZB-22-06-2015-17:16:39:392-292']		2023-08-01T09:16:00.000Z																														900	900448812	311104249	PRJEB9680			99.59	1708894	55	lineage4.8	Sensitive	['diff','tree','tbprofiler','input']	tuberculosis: unclassified		Mycobacterium tuberculosis
SAMEA13321311	ERR9286124	WGS	FZB	ERX8828237	NextSeq 500	PAIRED		GENOMIC	ILLUMINA	ERS10924046	ERP135372	['ena-RUN-TAB-15-03-2022-16:45:22:137-9989','ena-EXPERIMENT-TAB-15-03-2022-16:45:22:137-9988','ERS10924046','ERP135372','822241','SAMEA13321311','PN64','2cd0bdb6-32c5-4af0-bebb-b7a34ee46296','ERX8828237','27175044','PRJEB50767','ERR9286124']		2022-05-20T07:48:00.000Z			KEN	Africa	Nairobi																									876	876004058	384634647	PRJEB50767			99.56	1621285	55	lineage3.1.1	Sensitive	['WGS_KEN','tbprofiler','tree','input','diff']	tuberculosis: unclassified		Mycobacterium tuberculosis
SAMN41417928	SRR29053402	WGS	FIND, THE FOUNDATION FOR INNOVATIVE NEW DIAGNOSTICS	SRX24578376	Illumina HiSeq 2000	PAIRED	RANDOM	GENOMIC	ILLUMINA	SRS21318361	SRP507535	['SAMN41417928','SRX24578376','SRR29053402','6B1800_474038880A8F','SRS21318361','SRP507535','IDR1600006602_R1.fastq.gz','41417928','1109295','PRJNA1109295','6B1800_474038880A8F_IDR1600006602']		2024-05-16T10:54:00.000Z			USA	North America			Homo sapiens	3	human																					597	597561304	392196366	PRJNA1109295								WHO_mutations_2023	tuberculosis: unclassified		Mycobacterium tuberculosis
SAMEA104685047	ERR2503503	WGS	NATIONAL INSTITUTE FOR HEALTH AND WELFARE	ERX2522746	Illumina MiSeq	PAIRED	PCR	GENOMIC	ILLUMINA	ERS2286430	ERP107468	['ERS2286430','ena-STUDY-NATIONAL INSTITUTE FOR HEALTH AND WELFARE-13-03-2018-12:26:09:250-42','SAMEA104685047','ERP107468','PRJEB25543','F39','9070175','ERX2522746','ena-RUN-NATIONAL INSTITUTE FOR HEALTH AND WELFARE-06-04-2018-13:41:54:038-146','ERR2503503','461533','ena-EXPERIMENT-NATIONAL INSTITUTE FOR HEALTH AND WELFARE-06-04-2018-13:41:54:038-146']	2014	2018-05-04T21:50:00.000Z			FIN	Europe																										388	388198970	213612642	PRJEB25543			99.51	1781740	59	lineage4.1.2.1	Sensitive	['input','tree','diff','Napier_2020','tbprofiler','WGS_2014_FIN']	tuberculosis: human-adapted	L4.1.2.1	Mycobacterium tuberculosis
SAMN05916242	SRR28393315	WGS	FIND, THE FOUNDATION FOR INNOVATIVE NEW DIAGNOSTICS	SRX23998349	Illumina HiSeq 2500	PAIRED	RANDOM	GENOMIC	ILLUMINA	SRS20794919	SRP496567	['02-R0028','SRX23998349','5916242','SAMN05916242','Peru4921_R1.fastq.gz','SRP496567','WGS-Peru4921','SRS20794919','PRJNA343736','SRR28393315','343736']	2012	2024-03-20T07:43:00.000Z		12 S 77 W	PER	South America	Lima	As reported: patient	Homo sapiens	3	human																					704	704275750	320741534	PRJNA343736			99.69	1858119	53	lineage4.3.3	MDR-TB	['tbprofiler','input','tree','diff','standford']	tuberculosis: unclassified		Mycobacterium tuberculosis
SAMN37458013	SRR26112739	WGS	WADSWORTH CENTER	SRX21826770	NextSeq 550	PAIRED	RANDOM	GENOMIC	ILLUMINA	SRS18926377	SRP338930	['PRJNA766641','IDR2200060479-01-01','SRX21826770','37458013','SRR26112739','IDR2200060479','SAMN37458013','SRP338930','766641','IDR2200060479-01-01.R1.fastq.gz','SRS18926377']	2022	2023-09-19T16:21:00.000Z			USA	North America	New York state	sputum	Homo sapiens	3	human																					593	593449808	262530897	PRJNA766641									tuberculosis: unclassified		Mycobacterium tuberculosis
SAMEA9976433	ERR6865736	WGS	IMPERIAL COLLEGE LONDON	ERX6489164	Illumina HiSeq 2000	PAIRED	RANDOM	GENOMIC	ILLUMINA	ERS7654712	ERP123401	['22011234','PRJEB39837','CA0369909','ERP123401','ERX6489164','666870','ena-STUDY-IMPERIAL COLLEGE LONDON-12-08-2020-14:44:57:582-2394','ERR6865736','CA0369909_raw_wgs','ERS7654712','CA0369909_raw_wgs_R1R2','SAMEA9976433']	2009	2021-10-15T13:03:00.000Z			PER	South America	Lima		Homo sapiens	3	human																					312	312372492	133093661	PRJEB39837			99.53	1661393	56	lineage4.1.1	Other	['tbprofiler','input','diff','tree','standford']	tuberculosis: unclassified		Mycobacterium tuberculosis
SAMEA9977540	ERR6866842	WGS	IMPERIAL COLLEGE LONDON	ERX6490270	Illumina HiSeq 2000	PAIRED	RANDOM	GENOMIC	ILLUMINA	ERS7655818	ERP123401	['LI2187009','LI2187009_raw_wgs','PRJEB39837','ERP123401','LI2187009_raw_wgs_R1R2','ERX6490270','ERR6866842','ena-STUDY-IMPERIAL COLLEGE LONDON-12-08-2020-14:44:57:582-2394','666870','ERS7655818','SAMEA9977540','22012340']	2009	2021-10-15T13:59:00.000Z			PER	South America	Lima		Homo sapiens	3	human																					152	152154244	69370905	PRJEB39837			99.82	807452	28	lineage4.3.4.2	Sensitive	['tree','standford','tbprofiler','input','diff']	tuberculosis: unclassified		Mycobacterium tuberculosis
SAMN25289246	['SRR17774804','SRR18149539']	WGS		['SRX13937252','SRX14297351']	Illumina HiSeq 2500	['PAIRED','SINGLE']	PCR	GENOMIC	ILLUMINA	SRS11781210		['6_2.fastq.gz','800003','6','SRR18149539','SAMN25289246','SRP356434','SRR17774804','SRX13937252','bp0','SRS11781210','PRJNA800003','6_1.fastq.gz','M.tb-6','SRX14297351','25289246']					CHN	Asia	Beijing		Homo sapiens	3	human																					3060	3061189200	1309441120	PRJNA800003									tuberculosis: unclassified		Mycobacterium tuberculosis
SAMEA8996352	['ERR6375132','ERR6375131']	WGS		['ERX6005003','ERX6005004']	Illumina HiSeq 2500	PAIRED		GENOMIC	ILLUMINA	ERS6679042		['ERS6679042','ERX6005003','ERX6005004','G26567','20724431','ena-RUN-UNIVERSITY OF BASEL, SWITZERLAND-28-07-2021-09:51:45:096-17','ena-EXPERIMENT-UNIVERSITY OF BASEL, SWITZERLAND-28-07-2021-09:51:45:096-18','753397','SAMEA8996352','ena-EXPERIMENT-UNIVERSITY OF BASEL, SWITZERLAND-28-07-2021-09:51:45:096-17','ena-STUDY-UNIVERSITY OF BASEL, SWITZERLAND-27-07-2021-13:57:17:811-693','ena-RUN-UNIVERSITY OF BASEL, SWITZERLAND-28-07-2021-09:51:45:096-18','ERP130861','ERR6375131','ERR6375132','PRJEB46653']									Homo sapiens	3	human																					584	585088988	277913939	PRJEB46653								input	tuberculosis: animal-adapted	La3	Mycobacterium orygis
SAMEA1708322	ERR245693	WGS	SC	ERX220227	Illumina HiSeq 2000	PAIRED	RANDOM	GENOMIC	ILLUMINA	ERS019950	ERP000436	['ERP000436','ERX220227','ERR245693','M6012888-sc-2011-01-27-1026737','203880','PRJEB2358','SC_RUN_5964_4#12','1984281','SC_EXP_5964_4#12','SAMEA1708322','Whole_genome_sequencing_of_Mycobacterium_tuberculosis_from_a_population_in_Malawi___transmission_dynamics_and_associations_with_HIV-sc-2010-12-14','ERS019950']	2006	2013-03-20T19:25:00.000Z			MWI	Africa		sputum	Homo sapiens	3	human							S						S								1151	1151722050	719534405	PRJEB2358	Coll_2018		99.65	1075861	18	lineage4.3.4.2.1	Sensitive	['Napier_2020','diff','Coll_2018','tbprofiler','Nimmo_2024','tree','input']	tuberculosis: human-adapted	L4.3.4.2.1	Mycobacterium tuberculosis
SAMEA2533836	['ERR551287','ERR551288']	WGS		['ERX510357','ERX510356']	['Illumina MiSeq','Illumina HiSeq 2500']	PAIRED		GENOMIC	ILLUMINA	ERS457238		['ERP005779','SAMEA2533836','ERR551287','5242827','ERS457238','ERX510357','11734-02_gatc_gatc_2011-12-31_51bp','11734-02','PRJEB6273','ena-STUDY-FZB-08-05-2014-02:23:48:240-40','ERX510356','325612','ERR551288','11734-02_lib143_miseq_r0010_151bp']					DEU	Europe										S		S					S	S	S							1216	1217808984	896571929	PRJEB6273	CRyPTIC_WHO2021_PMC7612554		99.32	2726555	60	lineage4.1.2	Other	['input','diff','Napier_2020','tbprofiler','Walker_2022','tree']	tuberculosis: human-adapted	L4.1.2	Mycobacterium tuberculosis
SAMEA1708359	ERR245824	WGS	SC	ERX220358	Illumina HiSeq 2000	PAIRED	RANDOM	GENOMIC	ILLUMINA	ERS019877	ERP000436	['203880','PRJEB2358','Whole_genome_sequencing_of_Mycobacterium_tuberculosis_from_a_population_in_Malawi___transmission_dynamics_and_associations_with_HIV-sc-2010-12-14','M3001835-sc-2011-01-27-1026664','ERP000436','SC_EXP_5982_6#11','SAMEA1708359','SC_RUN_5982_6#11','ERS019877','ERX220358','ERR245824','1984208']	2002	2013-03-20T20:45:00.000Z			MWI	Africa		sputum	Homo sapiens	3	human																					361	361158600	270418763	PRJEB2358								['input','Menardo_2018','Menardo_2021']	tuberculosis: human-adapted	L4	Mycobacterium tuberculosis
SAMEA115475712	['ERR12866367','ERR12866366']	WGS		['ERX12239188','ERX12239187']	Illumina NovaSeq 6000	SINGLE		GENOMIC	ILLUMINA	ERS18732077		['ERR12866367','ERS18732077','ena-RUN-TAB-10-04-2024-10:42:12:283-1854','PRJEB49562','794708','G67288','SAMEA115475712','ena-EXPERIMENT-TAB-10-04-2024-10:42:12:283-1853','ERR12866366','ERX12239188','ERX12239187','ena-EXPERIMENT-TAB-10-04-2024-10:42:12:284-1855','ERP134075','9bc3fa2b-c877-4dc7-b821-d8f2b9e08e1b','42717065','ena-RUN-TAB-10-04-2024-10:42:12:284-1856']					TZA	Africa			Homo sapiens	3	human																					727	728328524	224770665	PRJEB49562									tuberculosis: unclassified		Mycobacterium tuberculosis
SAMN08214907	SRR6397655	WGS	BC CENTRE FOR DISEASE CONTROL PUBLIC HEALTH LABORATORY	SRX3490503	HiSeq X Ten	PAIRED	RANDOM	GENOMIC	ILLUMINA	SRS2774381	SRP119652	['413593','SRP119652','BC06-Mtb242','BC06-Mtb242_2.fastq.gz','SRX3490503','8214907','SRS2774381','SRR6397655','SAMN08214907','PRJNA413593']	2006	2017-12-22T06:11:00.000Z		49.15 N 123.7 W	CAN	North America	British Columbia		Homo sapiens	3	human					S		S						S	S							811	811948500	380423450	PRJNA413593	CRyPTIC_WHO2021_PMC7612554		99.34	1804721	48	lineage4.2.1.1	Sensitive	['input','tbprofiler','Napier_2020','tree','diff','Walker_2022']	tuberculosis: human-adapted	L4	Mycobacterium tuberculosis
SAMN40031801	SRR28045730	WGS	CHRISTIAN MEDICAL COLLAGE, VELLORE	SRX23697469	Illumina NovaSeq 6000	PAIRED	RANDOM	GENOMIC	ILLUMINA	SRS20527398	SRP226525	['SRR28045730','SRS20527398','SRP226525','575883','40031801','SRX23697469','2901010647','SAMN40031801','PRJNA575883','2901010647_R1.fastq.gz']	2022	2024-02-22T07:25:00.000Z		21.7679 N 78.8718 E	IND	Asia	Madhya Pradesh - Bhairopur		Homo sapiens	3	human																					971	971299044	430752400	PRJNA575883			97.57	1668723	54	lineage1.1.2	Sensitive	['input','diff','tbprofiler','tree']	tuberculosis: unclassified		Mycobacterium tuberculosis
SAMN41664177	SRR29273886	WGS	FIND, THE FOUNDATION FOR INNOVATIVE NEW DIAGNOSTICS	SRX24791046	Illumina HiSeq 2000	PAIRED	RANDOM	GENOMIC	ILLUMINA	SRS21508268	SRP511583	['SRR29273886','1119915','SRP511583','SRX24791046','EUST10963_lib28_R1.fastq.gz','41664177','EUST10963','SAMN41664177','bp0','PRJNA1119915','SRS21508268']	2017-06	2024-06-04T09:42:00.000Z			ROU	Europe			Homo sapiens	3	human																					655	655900257	285559618	PRJNA1119915									tuberculosis: unclassified		Mycobacterium tuberculosis
SAMEA104718791	ERR2446440	WGS	RIVM - NATIONAL INSTITUTE FOR PUBLIC HEALTH AND TH	ERX2465541	Illumina HiSeq 2500	SINGLE	RANDOM	GENOMIC	ILLUMINA	ERS2320174	ERP107526	['WGSVNTR2016386','PRJEB25592','ERP107526','448124','ERS2320174','ERR2446440','ena-RUN-RIVM - National Institute for Public Health and the Environment-26-03-2018-16:05:17:755-386','8820723','ena-STUDY-RIVM - National Institute for Public Health and the Environment-15-03-2018-13:44:58:461-243','ena-EXPERIMENT-RIVM - National Institute for Public Health and the Environment-26-03-2018-16:05:17:755-386','SAMEA104718791','ERX2465541']	2016	2019-06-11T17:51:00.000Z			NLD	Europe			Homo sapiens	3	human																					468	468741563	126855019	PRJEB25592								['WGS_2016_NLD','Napier_2020']	tuberculosis: human-adapted	L4.3.4.2.1	Mycobacterium tuberculosis
SAMN06221169	SRR5182075	WGS	SAN DIEGO STATE UNIVERSITY	SRX2498182	PacBio RS	SINGLE		GENOMIC	PACBIO_SMRT	SRS1925035	SRP096895	['SRS1925035','SRX2498182','SRR5182075','353873','6221169','m120412_055456_42152_c100316242550000001523014208241205_s1_p0.metadata.xml','SRP096895','SAMN06221169','PRJNA353873','1-0166']	2009	2017-01-17T14:05:00.000Z		19.02 N 72.83 E	IND	Asia		sputum	Homo sapiens	3	human																					183	183163841	746941116	PRJNA353873									tuberculosis: unclassified		Mycobacterium tuberculosis
SAMN20525027	SRR15368790	WGS	SCHOOL OF PUBLIC HEALTH, FUDAN UNIVERSITY	SRX11671424	Illumina HiSeq 2000	PAIRED	PCR	GENOMIC	ILLUMINA	SRS9703533	SRP330727	['20525027','PRJNA751240','2013-East-045','bp0','D165','751240','SRR15368790','D165_R1.fastq.gz','SAMN20525027','SRS9703533','SRP330727','SRX11671424']	2013	2021-08-08T10:42:00.000Z		30.35 N 120.44 E	CHN	Asia	Zheijiang	sputum	Homo sapiens	3	human																					1165	1165790700	471176589	PRJNA751240			99.5	1826061	62	lineage2.2.1	MDR-TB	['input','tree','tbprofiler','diff','timelapse_Zhejiang_CHN']	tuberculosis: unclassified		Mycobacterium tuberculosis
SAMN02567700	SRR1166094	WGS	BI	SRX468420	Illumina HiSeq 2000	PAIRED	RANDOM	GENOMIC	ILLUMINA	SRS555843	SRP037406	['2661062.WR39898.Pond-320020.C36M8ACXX140131.P','C36M8ACXX140131.3.Illumina_P5-Polez_P7-Bezic.bam','PRJNA233352','SAMN02567700','2567700','SRX468420','233352','2231BH','SRP037406','SRR1166094','SRS555843','PRJNA233386']	2013	2014-02-10T00:13:00.000Z			ROU	Europe		sputum	Homo sapiens	3	human																					1194	1194056946	580660149	PRJNA233352			99.71	1664936	33	lineage4.8	Pre-XDR-TB	['tree','input','Menardo_2018','tbprofiler','Napier_2020','diff','Menardo_2021']	tuberculosis: human-adapted	L4.8	Mycobacterium tuberculosis
SAMN18146726	SRR13861279	WGS	UNIVERISTY OF ANTWERP	SRX10242268	Illumina HiSeq 2500	PAIRED		GENOMIC	ILLUMINA	SRS8383512	SRP308980	['18146726','SAMN18146726','STUDYSPUTUM3000K-FASTA30-MPER33.34-CONTPaer-CPER66.66-SEED1356419289.R1.fastq.gz','SRP308980','bp0','ID1356419289','SPUTUM3000K-FASTA30-MPER33.34-CONTPaer-CPER66.66-SEED1356419289','PRJNA706121','706121','SRR13861279','SRS8383512','SRX10242268']	2021	2021-03-05T03:36:00.000Z						simulated/in silico																								900	900000000	481552743	PRJNA706121								['input','denylist','laboratory_synthetic']	tuberculosis: human-adapted	L4	Mycobacterium tuberculosis	H37Rv
SAMEA7563493	ERR4831052	WGS	IML GAUTING	ERX4701036	NextSeq 500	PAIRED	RANDOM	GENOMIC	ILLUMINA	ERS5320125	ERP125013	['sample.30253','ERS5320125','project.Cryptic_6th','ERR4831052','ERP125013','22479059','773339','PRJEB41272','SAMEA7563493','ERX4701036','experiment.30253','run.30253']		2021-11-11T10:57:00.000Z			NPL	Asia						S				S	S	S	S	S				S		S	S	S	S	S	S	632	632082009	279906179	PRJEB41272	['CRyPTIC_reuse_table','Walker_2022']		99.5	1590485	54	lineage4.1.2.1	Sensitive	['Walker_2022','CRyPTIC_reuse_table','input','tbprofiler','diff','CRyPTIC_Gauting','tree']	tuberculosis: unclassified		Mycobacterium tuberculosis
SAMEA7545327	ERR4811824	WGS	UNIVERSIDAD PERUANA CAYETANO HEREDIA	ERX4681814	Illumina HiSeq 4000	PAIRED	RANDOM	GENOMIC	ILLUMINA	ERS5301984	ERP124939	['SAMEA7545327','ERR4811824','ERP124939','ERS5301984','sample.16211','ERX4681814','22464717','project.Peru_Wellcome','773301','experiment.16211','PRJEB41199','run.16211']	2018	2021-11-10T06:54:00.000Z			PER	South America						S	S			R	S	R	S	S				R	R	S	S	S	S	S	S	538	538084800	246009479	PRJEB41199	['Walker_2022','CRyPTIC_reuse_table']		99.64	1709227	64	lineage4.3.3	MDR-TB	['tbprofiler','diff','tree','input','standford','Walker_2022','CRyPTIC_UPCH','CRyPTIC_reuse_table']	tuberculosis: unclassified		Mycobacterium tuberculosis
SAMEA13120120	ERR8775761	WGS	UNIVERSITY OF BASEL, SWITZERLAND	ERX8438476	Illumina HiSeq 2500	SINGLE		GENOMIC	ILLUMINA	ERS10724086	ERP135588	['ERP135588','SAMEA13120120','G26651','ERS10724086','ERR8775761','PRJEB50999','30046630','863195','ERX8438476','e85ebed1-8b4e-426c-a0a5-d56f438d6aa3','ena-RUN-TAB-24-02-2022-09:36:14:147-98694','ena-EXPERIMENT-TAB-24-02-2022-09:36:14:147-98693']	2013	2022-08-10T22:29:00.000Z			ZAF	Africa			Homo sapiens	3	human																					305	305642484	144325294	PRJEB50999								input	tuberculosis: unclassified		Mycobacterium tuberculosis
SAMEA2534038	ERR551574	WGS	FZB	ERX510643	Illumina HiSeq 2500	PAIRED		GENOMIC	ILLUMINA	ERS457440	ERP010814	['PRJEB9680','3793739','SAMEA2534038','ERP010814','ERX510643','287903','ena-STUDY-FZB-22-06-2015-17:16:39:392-292','ERR551574','ERS457440','6424-10','6424-10_genoscreen_genoscreen_2013-03-28_101bp']		2015-06-25T08:34:00.000Z			DEU	Europe										S		S					S	S	S							1077	1077061374	740020487	PRJEB9680	CRyPTIC_WHO2021_PMC7612554		99.52	1422548	32	lineage4	Sensitive	['Menardo_2018','tbprofiler','Napier_2020','input','Walker_2022','Menardo_2021','diff','tree']	tuberculosis: human-adapted	L4	Mycobacterium tuberculosis
SAMN41279859	SRR28978578	AMPLICON	IRCCS SAN RAFFAELE HOSPITAL	SRX24507894	MinION	SINGLE	RANDOM PCR	GENOMIC	OXFORD_NANOPORE	SRS21256090	SRP506720	['SRX24507894','bp0','542','542_ont.fastq.gz','41279859','SRR28978578','SAMN41279859','SRP506720','PRJNA1109750','SRS21256090','1109750']	2018	2024-05-09T09:46:00.000Z			ERI	Africa		sputum	Homo sapiens	3	human																					13	13042823	12904896	PRJNA1109750									tuberculosis: unclassified		Mycobacterium tuberculosis
SAMN34626941	SRR24445560	AMPLICON	HARVARD TH CHAN SCHOOL OF PUBLIC HEALTH	SRX20232571	Illumina MiSeq	PAIRED	PCR	GENOMIC	ILLUMINA	SRS17566916	SRP436110	['PRJNA967652','SRR24445560','SRX20232571','bp0','SAMN34626941','29118_CD8a_LLL gran 20','967652','34626941','DNA-230209FOR-326','SRP436110','29118-LLLgran20_S8_L001_R1_001.fastq.gz','SRS17566916']	2019	2023-05-05T11:03:00.000Z			USA	North America	Pittsburg	lung	Macaca fascicularis	3	crab-eating macaque																					24	24862674	16633093	PRJNA967652									tuberculosis: human-adapted	L4	Mycobacterium tuberculosis	Erdman
SAMEA104153452	ERR2027289	WGS	UNIVERSITY COLLEGE LONDON	ERX2086441	Illumina MiSeq	PAIRED	RANDOM	GENOMIC	ILLUMINA	ERS1812470	ERP023961	['ERR2027289','ERS1812470','7614174','ERX2086441','ena-RUN-UNIVERSITY COLLEGE LONDON-06-07-2017-12:09:11:648-88','Mtb_2303','402028','PRJEB21685','ERP023961','SAMEA104153452','ena-EXPERIMENT-UNIVERSITY COLLEGE LONDON-06-07-2017-12:09:11:648-88','ena-STUDY-UNIVERSITY COLLEGE LONDON-06-07-2017-12:09:14:013-441']	2016	2022-07-14T06:12:00.000Z			GBR	Europe			Homo sapiens	3	human																					774	774461456	353748648	PRJEB21685								input	tuberculosis: unclassified		Mycobacterium tuberculosis
SAMN41389526	SRR29017671	WGS	FIND, THE FOUNDATION FOR INNOVATIVE NEW DIAGNOSTICS	SRX24544051	Illumina HiSeq 2000	PAIRED	RANDOM	GENOMIC	ILLUMINA	SRS21288574	SRP507535	['1109295','41389526','SRS21288574','SRX24544051','SRR29017671','SAMN41389526','1019C8_6B2903A00035','SRP507535','TB-IS-1044-2010-00891_S237_R1_001.fastq.gz','1019C8_6B2903A00035_2010-00891','PRJNA1109295']		2024-05-14T09:39:00.000Z							Homo sapiens	3	human																					283	283538438	138381911	PRJNA1109295								['WHO_mutations_2023','input']	tuberculosis: unclassified		Mycobacterium tuberculosis
SAMN40031956	SRR28045569	WGS	CHRISTIAN MEDICAL COLLAGE, VELLORE	SRX23696955	Illumina NovaSeq 6000	PAIRED	RANDOM	GENOMIC	ILLUMINA	SRS20528241	SRP226525	['40031956','SRR28045569','901010815_R1.fastq.gz','SAMN40031956','901010815','SRX23696955','PRJNA575883','575883','SRS20528241','SRP226525']	2022	2024-02-22T07:25:00.000Z		21.7679 N 78.8718 E	IND	Asia	Madhya Pradesh - Bhairopur		Homo sapiens	3	human																					1789	1789604284	583639913	PRJNA575883			99.31	1845795	55	lineage2.2.1	MDR-TB	['input','tree','diff','tbprofiler']	tuberculosis: unclassified		Mycobacterium tuberculosis
SAMEA2535161	ERR553135	WGS	FZB	ERX512204	Illumina HiSeq 2500	PAIRED		GENOMIC	ILLUMINA	ERS458563	ERP010814	['ERP010814','ERS458563','SAMEA2535161','ERR553135','9133-09_genoscreen_genoscreen_2013-03-28_101bp','3794335','ena-STUDY-FZB-22-06-2015-17:16:39:392-292','PRJEB9680','9133-09','287903','ERX512204']		2015-06-25T07:13:00.000Z			DEU	Europe										S		S					S	S	S							961	961390720	662080101	PRJEB9680	CRyPTIC_WHO2021_PMC7612554							['Menardo_2018','input','Walker_2022','Napier_2020','Menardo_2021']	tuberculosis: human-adapted	L4.8	Mycobacterium tuberculosis
SAMN15703187	SRR12395112	WGS	WADSWORTH CENTER	SRX8893785	MinION	SINGLE	RANDOM	GENOMIC	OXFORD_NANOPORE	SRS7152807	SRP276100	['SRX8893785','15703187','PRJNA650381','SAMN15703187','SRP276100','SRS7152807','SRR12395112','IDR1900051724-01-01','IDR1900051724-01-01.fastq.gz','A71','650381','bp0']	2019	2020-08-05T13:31:00.000Z		40.7481119 N 73.98438414 W	USA	North America	New York	As reported: SPT	Homo sapiens	3	human																					634	634302567	578547600	PRJNA650381									tuberculosis: unclassified		Mycobacterium tuberculosis
SAMEA1708281	ERR245814	WGS	SC	ERX220348	Illumina HiSeq 2000	PAIRED	RANDOM	GENOMIC	ILLUMINA	ERS019867	ERP000436	['ERX220348','ERR245814','203880','ERS019867','ERP000436','SC_EXP_5982_6#1','SC_RUN_5982_6#1','Whole_genome_sequencing_of_Mycobacterium_tuberculosis_from_a_population_in_Malawi___transmission_dynamics_and_associations_with_HIV-sc-2010-12-14','PRJEB2358','1984198','SAMEA1708281','M2007608-sc-2011-01-27-1026654']	2002	2013-03-20T20:06:00.000Z			MWI	Africa		sputum	Homo sapiens	3	human																					3	3504300	3129755	PRJEB2358								input	tuberculosis: unclassified		Mycobacterium tuberculosis
SAMEA7563139	ERR4830699	WGS	SAN RAFFAELE SCIENTIFIC INSTITUTE	ERX4700683	NextSeq 500	PAIRED	RANDOM	GENOMIC	ILLUMINA	ERS5319772	ERP125008	['PRJEB41267','ERR4830699','sample.31587','project.Algeria','experiment.31587','773334','ERX4700683','run.31587','22478706','ERS5319772','ERP125008','SAMEA7563139']		2021-11-11T09:59:00.000Z			DZA	Africa						S				S	I	S	S	S				S		S	S	S	S	S	S	335	335616241	143793364	PRJEB41267	['Walker_2022','CRyPTIC_reuse_table']		99.38	2025674	65	lineage4.1.2	Sensitive	['diff','tbprofiler','Walker_2022','tree','input','CRyPTIC_reuse_table','CRyPTIC_SanRaffaele_Algeria']	tuberculosis: unclassified		Mycobacterium tuberculosis
SAMN36835070	SRR25515031	WGS	SHANDONG PROVINCIAL HOSPITAL	SRX21245546	Illumina HiSeq 4000	PAIRED	RANDOM	GENOMIC	ILLUMINA	SRS18499827	SRP453313	['T2571','bp0','T2571.IS300_Clean.1.fastq.gz','PRJNA1002108','36835070','1002108','SAMN36835070','SRP453313','SRS18499827','SRX21245546','SRR25515031']	2018	2023-08-04T04:41:00.000Z		36.40 N 117.00 E	CHN	Asia	Shandong	As reported: phlegm	Homo sapiens	3	human																					1145	1145339100	506957631	PRJNA1002108			98.74	1762992	61	lineage2.2.1	HR-TB	['diff','tbprofiler','input','tree']	tuberculosis: human-adapted	L4	Mycobacterium tuberculosis	H37Rv
SAMN14344576	SRR11564658	AMPLICON	RUTGERS UNIVERSITY NEWARK	SRX8133542	Illumina MiSeq	PAIRED	PCR	GENOMIC	ILLUMINA	SRS6496981	SRP256991	['2492-DA-1384','SAMN14344576','SRP256991','SRX8133542','608715','SRR11564658','SRS6496981','2492-DA-1384_S138_L001_R1_001.fastq','14344576','PRJNA608715']		2020-04-17T19:28:00.000Z			KEN	Africa		sputum	Homo sapiens	3	human																					10	10548256	6159185	PRJNA608715									tuberculosis: unclassified		Mycobacterium tuberculosis
SAMEA7562426	ERR4829987	WGS	SAN RAFFAELE SCIENTIFIC INSTITUTE	ERX4699971	NextSeq 500	PAIRED	RANDOM	GENOMIC	ILLUMINA	ERS5319060	ERP124986	['project.Nigeria','sample.13499','773312','ERP124986','ERS5319060','ERX4699971','run.13499','experiment.13499','22477994','SAMEA7562426','ERR4829987','PRJEB41245']		2021-11-11T08:03:00.000Z			NGA	Africa						S				S	S	S	S	S				R		S	S	S	S	S	R	458	458507208	191819963	PRJEB41245	CRyPTIC_reuse_table							['CRyPTIC_SanRaffaele_Nigeria','CRyPTIC_reuse_table','input']	tuberculosis: unclassified		Mycobacterium tuberculosis
SAMN08708756	SRR6832000	WGS	SAN RAFFAELE	SRX3787794	Illumina HiSeq 2500	PAIRED	RANDOM	GENOMIC	ILLUMINA	SRS3040462	SRP128089	['SRR6832000','190-2207_WGS','SRS3040462','SAMN08708756','SRP128089','428596','8708756','190-2207_090816_UKR_090816_100.gatk.bam','SRX3787794','bp0','PRJNA428596','190-2207']		2018-03-14T09:41:00.000Z			UKR	Europe			Homo sapiens	3	human	S	S			S		S	S	S			S	S	S				S			280	280443165	133282345	PRJNA428596	CRyPTIC_WHO2021_PMC7612554		99.65	2415164	52	lineage4.3.3	Other	['tbprofiler','tree','input','Walker_2022','diff']	tuberculosis: unclassified		Mycobacterium tuberculosis
SAMEA115740538	ERR13265853	WGS	UNIVERSITY OF OXFORD, NUFFIELD DEPARTMENT OF MEDIC	ERX12636242	Illumina NovaSeq 6000	PAIRED	RANDOM PCR	GENOMIC	ILLUMINA	ERS20250281	ERP161058	['1124794','PRJEB76547','ERR13265853','41868521','webin-reads-e73a820a09f4','ERS20250281','SAMEA115740538','e73a820a09f4','ERP161058','ERX12636242','b28b5ff0-515d-42d2-bc0f-19e45ec26bb9']	2021	2024-08-20T14:20:00.000Z			VNM	Asia																										801	801630310	268430693	PRJEB76547								CRyPTIC_2024	tuberculosis: unclassified		Mycobacterium tuberculosis
SAMEA7561486	ERR4829048	WGS	SAN RAFFAELE SCIENTIFIC INSTITUTE	ERX4699032	NextSeq 500	PAIRED	RANDOM	GENOMIC	ILLUMINA	ERS5318121	ERP124983	['ERP124983','ERX4699032','PRJEB41242','22477055','project.Italy','ERS5318121','experiment.16257','run.16257','773309','ERR4829048','SAMEA7561486','sample.16257']		2021-11-11T06:59:00.000Z			PAK	Asia						S				S	S	R	S	S				S		S	S	S	R	S	S	459	459593495	203109638	PRJEB41242	['Walker_2022','CRyPTIC_reuse_table']		99.42	1611127	52	lineage3	Pre-XDR-TB	['CRyPTIC_reuse_table','Walker_2022','tree','tbprofiler','CRyPTIC_SanRaffaele','diff','input']	tuberculosis: unclassified		Mycobacterium tuberculosis
SAMN05577559	SRR4034682	WGS	HARVARD MEDICAL SCHOOL	SRX2025981	Illumina HiSeq 2000	PAIRED	RANDOM	GENOMIC	ILLUMINA	SRS1620410	SRP082185	['SRP082185','792-L5C5_1.fastq.gz','PRJNA323744','SRX2025981','323744','SAMN05577559','P42-Lung5-C5','SRS1620410','5577559','SRR4034682']	2013-11	2016-08-16T03:37:00.000Z		29.6483 S 30.3318 E	ZAF	Africa	Kwazulu-Natal	lung	Homo sapiens	3	human																					649	649878844	441372861	PRJNA323744								['denylist','input','intrapatient_ZAF','Napier_2020']	tuberculosis: human-adapted	L4.1.2	Mycobacterium tuberculosis
SAMEA1061602	ERR2497902	AMPLICON	INSTITUTO DE BIOMEDICINA DE VALENCIA	ERX2517145	Illumina MiSeq	PAIRED	size fractionation	GENOMIC	ILLUMINA	ERS2367070	ERP107854	['SAMEA1061602','ena-EXPERIMENT-Instituto de Biomedicina de Valencia-05-04-2018-17:15:09:218-35','PRJEB25887','ena-STUDY-Instituto de Biomedicina de Valencia-05-04-2018-17:15:18:975-1658','ERX2517145','9561308','ERS2367070','ena-RUN-Instituto de Biomedicina de Valencia-05-04-2018-17:15:09:218-35','G1720_amp','529827','ERR2497902','ERP107854']		2019-03-31T03:09:00.000Z																														39	39783102	27239463	PRJEB25887									tuberculosis: unclassified		Mycobacterium tuberculosis
SAMEA7552034	ERR4818670	WGS	PUBLIC HEALTH ENGLAND	ERX4688512	Illumina HiSeq 2500	PAIRED	RANDOM	GENOMIC	ILLUMINA	ERS5308682	ERP124941	['ERS5308682','ERP124941','experiment.21490','ERX4688512','project.PHE-TB','run.21490','sample.21490','PRJEB41201','773303','22471427','ERR4818670','SAMEA7552034']		2021-11-10T20:13:00.000Z			GBR	Europe										S		S						S								516	516975221	221295119	PRJEB41201	Walker_2022		98.67	1800273	39	La1.8.1	Other	['tbprofiler','tree','diff','Walker_2022','input','CRyPTIC_PHE']	tuberculosis: unclassified		Mycobacterium tuberculosis
SAMN18146349	SRR13861706	WGS	UNIVERISTY OF ANTWERP	SRX10242437	Illumina HiSeq 2500	PAIRED		GENOMIC	ILLUMINA	SRS8383679	SRP308980	['SRR13861706','SRX10242437','SAMN18146349','STUDYSPUTUM1000K-FASTA37-MPER0.78-CONTSepi-CPER99.22-SEED176431325.R1.fastq.gz','SRP308980','PRJNA706121','706121','ID176431325','18146349','SPUTUM1000K-FASTA37-MPER0.78-CONTSepi-CPER99.22-SEED176431325','bp0','SRS8383679']	2021	2021-03-05T03:57:00.000Z						simulated/in silico																								300	300000000	161251525	PRJNA706121								['denylist','laboratory_synthetic','input']	tuberculosis: human-adapted	L4	Mycobacterium tuberculosis	H37Rv
SAMN03246526	SRR1723801	WGS	INSTITUTE OF PATHOGEN BIOLOGY, CAMS&PUMC	SRX817056	Illumina HiSeq 2500	SINGLE	RANDOM	GENOMIC	ILLUMINA	SRS797275	SRP051327	['07DS17225','268900','PRJNA268900','07DS17225 WGS','3246526','SAMN03246526','07DS17225.fastq.bz2','SRR1723801','SRS797275','SRP051327','SRX817056']	2007	2015-01-14T00:46:00.000Z			CHN	Asia	Hubei	sputum	Homo sapiens	3	human																					834	834208086	545360376	PRJNA268900								['Napier_2020','input']	tuberculosis: human-adapted	L2.2.1	Mycobacterium tuberculosis
SAMEA115576125	ERR13110303	WGS	IKURI ALVAREZ MAYA	ERX12481929	Illumina HiSeq 1500	PAIRED	PCR	GENOMIC	ILLUMINA	ERS19561364	ERP160079	['43077965','SAMEA115576125','ERP160079','ERR13110303','ERX12481929','ena-EXPERIMENT-TAB-16-05-2024-19:54:37:259-142262','B1','ena-RUN-TAB-16-05-2024-19:54:37:259-142263','1145749','ERS19561364','PRJEB75503','1bcddb1d-0f7b-4654-ad09-e17333c48d89']	2013-10	2024-08-23T05:08:00.000Z			MEX	North America																										247	247710280	164469603	PRJEB75503									tuberculosis: unclassified		Mycobacterium tuberculosis
SAMN41934475	SRR29477046	WGS	AGRICULTURE AND AGRI-FOOD CANADA	SRX24989161	Illumina NovaSeq 6000	PAIRED	RANDOM	GENOMIC	ILLUMINA	SRS21690973	SRP418573	['PRJNA925907','41934475','NS.2014.001.IDT_i7_8---IDT_i5_8.40_R1.fastq.gz','925907','SRX24989161','SRR29477046','40','SRP418573','SAMN41934475','SRS21690973','AAFC_MAP_#40_2016-09-28_01']	2020	2024-06-20T14:22:00.000Z			CAN	North America	Ontario	feces	Bos taurus	2	domestic cattle																					1195	1195985836	372729600	PRJNA925907									NTM: avium complex		Mycobacterium avium subsp. paratuberculosis
SAMN10342020	SRR8129134	WGS	UNIVERSITE D'ANGERS	SRX4950063	Ion S5 XL	SINGLE	RANDOM	GENOMIC	ION_TORRENT	SRS3992254	SRP167135	['12.16_lib','12-16.fq','499075','SRS3992254','bp0','10342020','SRR8129134','PRJNA499075','SRX4950063','SRP167135','SAMN10342020','12.16']	2016	2018-10-29T13:16:00.000Z	Buruli ulcer	6.62182 N 2.51292 E	BEN	Africa		skin	Homo sapiens	3	human																					908	908349382	670354279	PRJNA499075									NTM: unclassified		Mycobacterium ulcerans
SAMEA115744296	ERR13273190	WGS	UNIVERSITY OF OXFORD, NUFFIELD DEPARTMENT OF MEDIC	ERX12643616	NextSeq 500	PAIRED	RANDOM PCR	GENOMIC	ILLUMINA	ERS20254180	ERP161058	['41870288','SAMEA115744296','5133c794ed0c','b28b5ff0-515d-42d2-bc0f-19e45ec26bb9','PRJEB76547','1124794','webin-reads-5133c794ed0c','ERS20254180','ERR13273190','ERP161058','ERX12643616']	2020	2024-08-08T10:41:00.000Z			DEU	Europe																										616	616645070	267507778	PRJEB76547								CRyPTIC_2024	tuberculosis: unclassified		Mycobacterium tuberculosis
SAMEA112165286	ERR10513725	WGS	UNIVERSITY OF OSLO	ERX10028129	Illumina Genome Analyzer II	PAIRED	RANDOM	GENOMIC	ILLUMINA	ERS14275031	ERP132344	['ena-STUDY-UNIVERSITY OF OSLO-10-10-2021-19:54:27:289-82','SAMEA112165286','ERP132344','31923229','C2_3','webin-reads-C2_3','ERX10028129','ERS14275031','PRJEB48019','ERR10513725','843667']	2015	2022-12-18T16:48:00.000Z			NOR	Europe		As reported: genome																								1329	1329159888	525374032	PRJEB48019			99.83	1811027	52	lineage4.9	Sensitive	['tbprofiler','input','tree','diff']	tuberculosis: unclassified		Mycobacterium tuberculosis
SAMEA13300073	ERR9125317	WGS	UNIVERSITY OF OXFORD, NUFFIELD DEPARTMENT OF MEDIC	ERX8668576	Illumina MiSeq	PAIRED	RANDOM	GENOMIC	ILLUMINA	ERS10902891	ERP136068	['run.720.1.a9f9b9f3aa11c98fce26a68d819d4d78','SAMEA13300073','sample.720.10c7c4f7','PRJEB51436','ERS10902891','project.SeqTreat_PHO1','experiment.720.5921979d','30301136','ERR9125317','862828','ERP136068','ERX8668576']		2024-08-09T16:05:00.000Z			CAN	North America	Ontario																									427	427723764	302485029	PRJEB51436								CRyPTIC_PublicHealthOntario	tuberculosis: unclassified		Mycobacterium tuberculosis
SAMN19688578	SRR14801985	WGS	SIMON FRASER UNIVERSITY	SRX11135126	NextSeq 500	PAIRED	RANDOM	GENOMIC	ILLUMINA	SRS9198516	SRP323639	['SRP323639','TB-444-5571-19_S68','TB-444-5571-19_S68_R1_001.fastq.gz','PRJNA736718','SRR14801985','19688578','SAMN19688578','736718','SRX11135126','SRS9198516','bp0']	2019	2021-06-13T22:49:00.000Z		47.03278 N 28.89972 E	MDA	Europe			Homo sapiens	3	human																					462	462608734	199350560	PRJNA736718			99.6	1526044	53	lineage4.8	Sensitive	['tbprofiler','input','tree','diff']	tuberculosis: unclassified		Mycobacterium tuberculosis
SAMN13955589	SRR10993934	WGS	USDA-NVSL-DBPL	SRX7655212	Illumina MiSeq	PAIRED	RANDOM	GENOMIC	ILLUMINA	SRS6084477	SRP246311	['17-9062_S14_L001_R1_001.fastq.gz','17-9062','SRS6084477','SRP246311','604127','SAMN13955589','bp0','SRX7655212','13955589','SRR10993934','PRJNA604127']	2016	2020-01-31T10:35:00.000Z			NGA	Africa		lung	Bos taurus	2	domestic cattle																					232	232919074	168232875	PRJNA604127			99.14	393069	16	La1.6	RR-TB	['input','tbprofiler']	tuberculosis: animal-adapted	La1	Mycobacterium bovis
SAMEA13299751	ERR9124994	WGS	UNIVERSITY OF OXFORD, NUFFIELD DEPARTMENT OF MEDIC	ERX8668254	Illumina HiSeq 2500	PAIRED	RANDOM	GENOMIC	ILLUMINA	ERS10902569	ERP136068	['experiment.398.c25f97c1','project.SeqTreat_PHO1','862828','run.398.1.b328b7d6835736d7ca31b8fb20c4a347','ERX8668254','PRJEB51436','ERP136068','SAMEA13299751','30300814','sample.398.60608b58','ERR9124994','ERS10902569']		2024-08-03T13:03:00.000Z			CAN	North America	Ontario																									1088	1088046500	649123608	PRJEB51436								CRyPTIC_PublicHealthOntario	tuberculosis: unclassified		Mycobacterium tuberculosis
SAMEA113537316	['ERR11465105','ERR11465106']	WGS		['ERX10871263','ERX10871262']	NextSeq 500	PAIRED		GENOMIC	ILLUMINA	ERS15533737		['ena-RUN-TAB-22-05-2023-12:53:15:998-5651','35505693','SAMEA113537316','ena-EXPERIMENT-TAB-22-05-2023-12:53:15:998-5650','ERR11465105','979605','ERX10871263','ERR11465106','ena-EXPERIMENT-TAB-22-05-2023-12:53:15:998-5648','PRJEB62480','ERX10871262','BTB-1162','d05d2f15-c027-4055-b906-d9d6d110849e','ERS15533737','ena-RUN-TAB-22-05-2023-12:53:15:998-5649','ERP147571']					BWA	Africa																										293	293566026	124266547	PRJEB62480			98.95	1726357	45	lineage4.8.1	Sensitive	['Kopanyo','diff','tree','tbprofiler','input']	tuberculosis: unclassified		Mycobacterium tuberculosis
SAMN10961362	SRR8651593	WGS	HUASHAN HOSPITAL, FUDAN UNIVERSITY	SRX5449337	HiSeq X Ten	PAIRED	PCR	GENOMIC	ILLUMINA	SRS4425928	SRP187237	['16-1990','16-1990_1.fastq.gz','SRS4425928','SRR8651593','522942','PRJNA522942','10961362','SRX5449337','SRP187237','SAMN10961362']	2016	2019-03-01T18:50:00.000Z		27.92 N 120.67 E	CHN	Asia	Wenzhou	sputum	Homo sapiens	3	human																					1661	1661000000	562323182	PRJNA522942			99.59	1843320	58	lineage2.2.1	Pre-XDR-TB	['tree','diff','tbprofiler','Menardo_2021','Napier_2020','input']	tuberculosis: human-adapted	L2.2.1	Mycobacterium tuberculosis
SAMEA115737891	ERR13260139	WGS	UNIVERSITY OF OXFORD, NUFFIELD DEPARTMENT OF MEDIC	ERX12630552	Illumina NovaSeq 6000	PAIRED	RANDOM PCR	GENOMIC	ILLUMINA	ERS20247535	ERP161058	['ERX12630552','41857002','1124794','c030267dbc77','webin-reads-c030267dbc77','b28b5ff0-515d-42d2-bc0f-19e45ec26bb9','ERS20247535','SAMEA115737891','ERP161058','PRJEB76547','ERR13260139']	2021	2024-08-05T09:53:00.000Z			PER	South America																										1072	1072782218	331694783	PRJEB76547								CRyPTIC_2024	tuberculosis: unclassified		Mycobacterium tuberculosis
SAMEA112801334	ERR11067501	WGS	FZB	ERX10514431	NextSeq 2000	PAIRED		GENOMIC	ILLUMINA	ERS14808880	ERP010814	['ERR11067501','ERS14808880','ena-STUDY-FZB-22-06-2015-17:16:39:392-292','PRJEB9680','ERP010814','ERX10514431','287903','ena-RUN-TAB-21-03-2023-12:28:22:373-125484','33853390','ena-EXPERIMENT-TAB-21-03-2023-12:28:22:373-125483','SAMEA112801334','21009094']		2023-07-21T01:59:00.000Z																														400	400752437	135609376	PRJEB9680			99.31	1687029	54	lineage4	Sensitive	['tbprofiler','diff','input','tree']	tuberculosis: unclassified		Mycobacterium tuberculosis
SAMN17825522	SRR13648035	AMPLICON	ROCKEFELLER UNIVERSITY	SRX10045275	Illumina NovaSeq 6000	SINGLE	PCR	GENOMIC	ILLUMINA	SRS8209670	SRP305055	['700384','SRR13648035','SRP305055','H37Rv_P2_minus_rep3','SRX10045275','17825522','H37Rv_P2_minus_rep3_S26_L001_R1_001.fastq.gz','SRS8209670','SAMN17825522','bp0','PRJNA700384','RLC12_H37Rv_P2_minus_rep3']		2021-02-07T11:39:00.000Z																														17068	17068451898	5361715331	PRJNA700384									tuberculosis: human-adapted	L4	Mycobacterium tuberculosis	H37Rv
SAMN40030781	SRR28044895	WGS	CHRISTIAN MEDICAL COLLAGE, VELLORE	SRX23696139	Illumina NovaSeq 6000	PAIRED	RANDOM	GENOMIC	ILLUMINA	SRS20526373	SRP226525	['SRX23696139','40030781','575883','1901011761','SAMN40030781','SRR28044895','SRS20526373','SRP226525','1901011761_R1.fastq.gz','PRJNA575883']	2022	2024-02-22T06:57:00.000Z		21.7679 N 78.8718 E	IND	Asia	Madhya Pradesh - Bhairopur		Homo sapiens	3	human																					1810	1810591170	588110247	PRJNA575883			95.96	1620078	50	lineage1.2.2.2	MDR-TB	['tbprofiler','tree','diff','input']	tuberculosis: unclassified		Mycobacterium tuberculosis
SAMN26429363	SRR18218634	AMPLICON	RUTGERS NEW JERSEY MEDICAL SCHOOL	SRX14365066	Illumina MiSeq	SINGLE	PCR	SYNTHETIC	ILLUMINA	SRS12178235	SRP362443	['SRP362443','SAMN26429363','PRJNA812767','SRS12178235','bp0','26429363','glpK-10X-D20-ND5','SRX14365066','61_S61_L001_R1_001.fastq','SRR18218634','S61','812767']	2020	2022-03-04T07:45:00.000Z			USA	North America	Newark, NJ	As reported: laboratory strain																								27	27257484	11012210	PRJNA812767									tuberculosis: unclassified		Mycobacterium tuberculosis
SAMEA12854200	ERR11245218	WGS	SWISS TROPICAL AND PUBLIC HEALTH INSTITUTE	ERX10653422	Illumina NovaSeq 6000	SINGLE	RANDOM	GENOMIC	ILLUMINA	ERS10461089	ERP135175	['34307768','ena-EXPERIMENT-TAB-17-04-2023-19:57:14:528-6533','930268','ena-RUN-TAB-17-04-2023-19:57:14:528-6534','8cc6b8bd-130a-4c76-a0b2-3197bafe5cc6','ERX10653422','PRJEB50582','ERS10461089','ERP135175','ERR11245218','SAMEA12854200','G43196']	2014	2023-07-27T11:25:00.000Z			GEO	Asia		sputum																								497	497512668	160764099	PRJEB50582									tuberculosis: unclassified		Mycobacterium tuberculosis
SAMEA7541874	ERR4809336	WGS	CTB/NICD	ERX4678876	Illumina HiSeq 4000	PAIRED	RANDOM	GENOMIC	ILLUMINA	ERS5298326	ERP124931	['22463330','ERX4678876','ERP124931','PRJEB41191','SAMEA7541874','project.Gates_clinical_isolates','experiment.10031','sample.10031','ERS5298326','773296','ERR4809336','run.10031']		2021-11-11T01:37:00.000Z			ZAF	Africa						S				S		S	S	S				R		S		S	S	S	R	468	468360300	188179592	PRJEB41191	['CRyPTIC_reuse_table','Walker_2022']							['CRyPTIC_CTB-NICD','input','CRyPTIC_reuse_table','Walker_2022']	tuberculosis: unclassified		Mycobacterium tuberculosis
SAMN19658146	SRR14782736	WGS	SIMON FRASER UNIVERSITY	SRX11116129	NextSeq 500	PAIRED	RANDOM	GENOMIC	ILLUMINA	SRS9180112	SRP323639	['SRR14782736','PRJNA736718','SRX11116129','SAMN19658146','bp0','SRS9180112','SRP323639','19658146','TB-111-9238-18_S119_1.fastq.gz','TB-111-9238-18_S119','736718']	2018	2021-06-12T00:03:00.000Z		47.03278 N 28.89972 E	MDA	Europe			Homo sapiens	3	human																					634	634054134	274676034	PRJNA736718			99.61	1318301	41	lineage4.8	Sensitive	['tree','input','diff','tbprofiler']	tuberculosis: unclassified		Mycobacterium tuberculosis
SAMN30948769	SRR21690164	WGS	RIVM	SRX17688041	Illumina HiSeq 2500	PAIRED	RANDOM	GENOMIC	ILLUMINA	SRS15219429	SRP399356	['SAMN30948769','PRJNA882748','882748','SRX17688041','SRS15219429','SRR21690164','30948769','bp0','SRP399356','RIVM0054.bam','RIVM0054']	2017	2022-09-23T18:06:00.000Z			NLD	Europe		sputum	Homo sapiens	3	human																					1195	1195155219	348483615	PRJNA882748								input	tuberculosis: unclassified		Mycobacterium tuberculosis
SAMN30158218	SRR20969582	WGS	CENTRE FOR TUBERCULOSIS CONTROL OF GUANGDONG PROVINCE	SRX16987138	Illumina NovaSeq 6000	PAIRED	RANDOM	GENOMIC	ILLUMINA	SRS14572902	SRP390552	['bp0','30158218','PRJNA866200','SRS14572902','D20003585a.realigned.bam','866200','D20003585a','SRR20969582','SRX16987138','gdtb_489','SAMN30158218','SRP390552']	2018	2022-08-08T18:37:00.000Z		23.08 N 113.14 E	CHN	Asia	Guangdong	sputum	Homo sapiens	3	human																					1280	1280688740	119783158	PRJNA866200			99.54	1841493	63	lineage2.2.1	Sensitive	['tree','tbprofiler','input','diff']	tuberculosis: unclassified		Mycobacterium tuberculosis
SAMEA114245831	ERR11811440	WGS	IBV_CSIC	ERX11209772	Illumina MiSeq	PAIRED	RANDOM	GENOMIC	ILLUMINA	ERS16232747	ERP150070	['1137688','PRJEB64897','ERS16232747','ERP150070','Genomic_Diversity_MTBC','MS06m','ERX11209772','ERR11811440','42631581','SAMEA114245831']	2018	2024-07-27T16:46:00.000Z			MOZ	Africa																										211	211860158	113269312	PRJEB64897									tuberculosis: unclassified		Mycobacterium tuberculosis
SAMEA14269203	ERR9901115	WGS	UMR1137	ERX9443950	Illumina MiSeq	PAIRED	RANDOM	GENOMIC	ILLUMINA	ERS11871848	ERP137101	['ERP137101','ERR9901115','ERS11871848','SAMEA14269203','906841','webin-reads-641','ERX9443950','31957546','PRJEB52390','a7ce26b1-625b-47b7-a10e-d0c77996da39','641']	2020	2022-12-15T20:57:00.000Z			FRA	Europe			Homo sapiens	3	human																					606	606335894	348969457	PRJEB52390			99.27	1493601	60	lineage4.1.2	Sensitive	['tbprofiler','tree','diff','input']	tuberculosis: unclassified		Mycobacterium tuberculosis
SAMEA115747832	ERR13289366	WGS	UNIVERSITY OF OXFORD, NUFFIELD DEPARTMENT OF MEDIC	ERX12659792	Illumina NovaSeq 6000	PAIRED	RANDOM PCR	GENOMIC	ILLUMINA	ERS20257716	ERP161058	['9f9519f2f13e','SAMEA115747832','b28b5ff0-515d-42d2-bc0f-19e45ec26bb9','webin-reads-9f9519f2f13e','41891306','PRJEB76547','1124794','ERX12659792','ERR13289366','ERS20257716','ERP161058']	2022	2024-08-10T14:08:00.000Z			ZAF	Africa																										615	615559956	200876553	PRJEB76547								CRyPTIC_2024	tuberculosis: unclassified		Mycobacterium tuberculosis
SAMN04386751	SRR3091254	WGS	USDA	SRX1521813	Illumina MiSeq	PAIRED	RANDOM	GENOMIC	ILLUMINA	SRS1239812	SRP053287	['251692','SRX1521813','PRJNA251692','SRR3091254','SRS1239812','14-3437_files','SRP053287','14-3437','SAMN04386751','4386751']	2014	2016-01-08T08:23:00.000Z			USA	North America	Michigan		Bos taurus	2	domestic cattle																					372	372350734	235927693	PRJNA251692			99.45	648585	34	La1.8.1	Other	['diff','tbprofiler','input','tree']	tuberculosis: animal-adapted	La1	Mycobacterium bovis
SAMEA2709845	ERR2515301	WGS	CTB/NICD	ERX2534515	Illumina MiSeq	PAIRED	RANDOM	GENOMIC	ILLUMINA	ERS2399906	ERP107968	['ERS2399906','ERR2515301','10124645','experiment.7525','project.First_10k_genomes_study_set_5','PRJEB25997','493035','SAMEA2709845','sample.7525','ERP107968','run.7525','ERX2534515']		2021-10-23T18:18:00.000Z			ZAF	Africa						R	S			S		R	R				R	R	R				R			672	672392063	464531768	PRJEB25997	Walker_2022		99.63	973589	57	lineage2.2.1	Pre-XDR-TB	['input','Nimmo_2024','tree','CRyPTIC_CTB-NICD','diff','Napier_2020','tbprofiler','Walker_2022']	tuberculosis: human-adapted	L2.2.1	Mycobacterium tuberculosis
SAMEA1707715	ERR230089	WGS	SC	ERX204640	Illumina HiSeq 2000	PAIRED	RANDOM	GENOMIC	ILLUMINA	ERS180029	ERP000276	['203976','ERR230089','Mycobacterium tuberculosis pilot-sc-2010-07-26','1922594','ERX204640','S00009510-sc-2012-10-08T11:24:58Z-1493328','SAMEA1707715','SC_RUN_8939_5#72','PRJEB2221','SC_EXP_8939_5#72','ERS180029','ERP000276']		2013-02-19T03:16:00.000Z																														313	313212400	136409736	PRJEB2221			99.17	2911468	64	lineage5.1	Sensitive	['input','diff','tree','tbprofiler']	tuberculosis: unclassified		Mycobacterium tuberculosis
SAMD00653591	DRR509818	Tn-Seq	NIIGATA	DRX493720	NextSeq 500	SINGLE	PCR	GENOMIC	ILLUMINA	DRS338492	DRP010709	['1032302','DRX493720','PRJDB16874','DRR509818','DRS338492','37987639','DRP010709','SAMD00653591']	2020	2023-10-27T16:10:00.000Z	Mycobacterium avium-intracellulare Infection		JPN	Asia	Niigata	sputum	Homo sapiens	3	human																					511	511814651	260889125	PRJDB16874									NTM: avium complex		Mycobacterium intracellulare
SAMEA112799921	ERR11049814	WGS	FZB	ERX10496604	NextSeq 500	PAIRED		GENOMIC	ILLUMINA	ERS14807467	ERP010814	['ERP010814','ERS14807467','20007048','ena-STUDY-FZB-22-06-2015-17:16:39:392-292','SAMEA112799921','ena-EXPERIMENT-TAB-21-03-2023-10:57:59:651-105887','PRJEB9680','287903','ERX10496604','ERR11049814','33851977','ena-RUN-TAB-21-03-2023-10:57:59:651-105888']		2023-07-20T21:58:00.000Z																														720	720455964	316874301	PRJEB9680			99.53	1670199	56	lineage2.2.1	MDR-TB	['tree','diff','input','tbprofiler']	tuberculosis: unclassified		Mycobacterium tuberculosis
SAMEA7562246	ERR4829807	WGS	SAN RAFFAELE SCIENTIFIC INSTITUTE	ERX4699791	NextSeq 500	PAIRED	RANDOM	GENOMIC	ILLUMINA	ERS5318880	ERP124983	['ERS5318880','773309','run.31106','22477814','PRJEB41242','experiment.31106','sample.31106','project.Italy','ERX4699791','ERP124983','ERR4829807','SAMEA7562246']		2021-11-11T08:01:00.000Z			ITA	Europe										S		S					S	S	S							580	580646819	259297465	PRJEB41242	Walker_2022		99.33	1588041	50	lineage4.8	Sensitive	['tbprofiler','tree','input','diff','Walker_2022','CRyPTIC_SanRaffaele']	tuberculosis: unclassified		Mycobacterium tuberculosis
SAMN12551253	SRR10040383	WGS	FUDAN UNIVERSITY	SRX6775362	Illumina HiSeq 2000	PAIRED	RANDOM PCR	GENOMIC	ILLUMINA	SRS5322449	SRP219763	['SRP219763','SRS5322449','MTB_SZ_2013_0108','PRJNA559678','559678','SZ_2013_0108','SRR10040383','SZ_2013_0108_R1.fastq.gz','bp0','SRX6775362','12551253','SAMN12551253']	2013	2019-08-30T14:23:00.000Z		22.55 N 114.06 E	CHN	Asia	Shenzhen	sputum	Homo sapiens	3	human																					784	784929300	317657223	PRJNA559678								['Menardo_2021','R-MDR_2013-17_Shenzhen_CHN','input']	tuberculosis: human-adapted	L4	Mycobacterium tuberculosis
SAMEA1102211	ERR2510542	WGS	SAN RAFFAELE SCIENTIFIC INSTITUTE	ERX2529957	NextSeq 500	PAIRED	RANDOM	GENOMIC	ILLUMINA	ERS2394858	ERP107941	['experiment.3552','493033','sample.3552','10121170','SAMEA1102211','ERR2510542','ERX2529957','PRJEB25972','ERS2394858','run.3552','project.First_10k_genomes_study_set_3','ERP107941']		2021-10-23T14:09:00.000Z			PAK	Asia						S				R	S	R	S	S				R	R	S	S	S	S	S	R	265	265163735	115709107	PRJEB25972	['Walker_2022','CRyPTIC_reuse_table']		99.26	1539489	48	lineage3	MDR-TB	['CRyPTIC_SanRaffaele','CRyPTIC_reuse_table','Napier_2020','input','tbprofiler','tree','Walker_2022','diff']	tuberculosis: human-adapted	L3	Mycobacterium tuberculosis
SAMEA9976238	ERR6865541	WGS	IMPERIAL COLLEGE LONDON	ERX6488969	Illumina HiSeq 2000	PAIRED	RANDOM	GENOMIC	ILLUMINA	ERS7654517	ERP123401	['666870','CA0156709_raw_wgs_R1R2','ena-STUDY-IMPERIAL COLLEGE LONDON-12-08-2020-14:44:57:582-2394','CA0156709','ERX6488969','SAMEA9976238','ERP123401','ERS7654517','CA0156709_raw_wgs','ERR6865541','PRJEB39837','22011039']	2009	2021-10-15T13:04:00.000Z			PER	South America	Lima		Homo sapiens	3	human																					423	423591542	176044369	PRJEB39837			99.59	1671243	57	lineage4.1.2.1	Sensitive	['input','diff','tree','standford','tbprofiler']	tuberculosis: unclassified		Mycobacterium tuberculosis
SAMEA2710835	ERR718340	WGS	SC	ERX662262	Illumina HiSeq 2000	PAIRED	RANDOM	GENOMIC	ILLUMINA	ERS531792	ERP006738	['ERX662262','3310232','SAMEA2710835','SC_RUN_14448_6#56','The_interaction_between_the_host_and_pathogen_genetics_in_susceptibility_to_pulmonary_tuberculosis-sc-3274','272028','ERR718340','PRJEB7056','ERP006738','ERS531792','12276-sc-2107428','SC_EXP_14448_6#56']	2004	2015-02-10T21:01:00.000Z			THA	Asia																										469	469459400	231327001	PRJEB7056			99.4	1582844	36	lineage1.1.1	Sensitive	['diff','tree','Napier_2020','Menardo_2021','input','tbprofiler']	tuberculosis: human-adapted	L1.1.1	Mycobacterium tuberculosis
SAMN31019638	SRR21710678	WGS	WADSWORTH CENTER	SRX17708026	Illumina MiSeq	PAIRED	RANDOM	GENOMIC	ILLUMINA	SRS15238542	SRP338930	['SRX17708026','31019638','PRJNA766641','SRS15238542','IDR1900017551-01-01_S4_L001_R1_001.fastq.gz','IDR1900017551','SAMN31019638','SRP338930','SRR21710678','766641']	2019	2022-09-26T13:00:00.000Z			USA	North America	New York state		Homo sapiens	3	human																					551	551724205	374707228	PRJNA766641			99.63	798164	40	lineage4.8	Sensitive	['diff','input','tbprofiler','tree']	tuberculosis: unclassified		Mycobacterium tuberculosis
SAMEA104718925	ERR2446574	WGS	RIVM - NATIONAL INSTITUTE FOR PUBLIC HEALTH AND TH	ERX2465675	Illumina HiSeq 2500	SINGLE	RANDOM	GENOMIC	ILLUMINA	ERS2320308	ERP107526	['8820857','ena-EXPERIMENT-RIVM - National Institute for Public Health and the Environment-26-03-2018-16:05:17:759-520','SAMEA104718925','ena-RUN-RIVM - National Institute for Public Health and the Environment-26-03-2018-16:05:17:759-520','ERX2465675','ena-STUDY-RIVM - National Institute for Public Health and the Environment-15-03-2018-13:44:58:461-243','ERS2320308','ERP107526','WGSVNTR2016520','448124','ERR2446574','PRJEB25592']	2016	2019-06-11T18:00:00.000Z			NLD	Europe			Homo sapiens	3	human																					519	519906220	140307038	PRJEB25592								['WGS_2016_NLD','Napier_2020']	tuberculosis: human-adapted	L4.1.2.1	Mycobacterium tuberculosis
SAMN09380041	SRR7276712	WGS	RUTGERS UNIVERSITY	SRX4180270	Illumina HiSeq 2500	PAIRED	RANDOM	GENOMIC	ILLUMINA	SRS3391797	SRP149998	['CA3010_S13_L003_R1_001.fastq.gz','9380041','SRR7276712','PRJNA475130','SRX4180270','SRS3391797','SRP149998','475130','CA3010','SAMN09380041','bp0']	2008	2018-06-07T14:45:00.000Z			BRA	South America		sputum	Homo sapiens	3	human																					3529	3529915826	1713245670	PRJNA475130			99.53	1139968	37	lineage4.3.3	Sensitive	['tree','tbprofiler','Menardo_2021','standford','input','diff']	tuberculosis: human-adapted	L4	Mycobacterium tuberculosis
SAMN41417957	SRR29053295	WGS	FIND, THE FOUNDATION FOR INNOVATIVE NEW DIAGNOSTICS	SRX24577889	Illumina HiSeq 2000	PAIRED	RANDOM	GENOMIC	ILLUMINA	SRS21317875	SRP507535	['SAMN41417957','1109295','6B1800_4C69F0718661','SRP507535','IDR1700018748-01-01_S4_L001_R1_001.fastq.gz','SRS21317875','41417957','6B1800_4C69F0718661_IDR1700018748','SRX24577889','PRJNA1109295','SRR29053295']	2017	2024-05-16T10:54:00.000Z			USA	North America			Homo sapiens	3	human																					434	434480856	289491708	PRJNA1109295								WHO_mutations_2023	tuberculosis: unclassified		Mycobacterium tuberculosis
SAMN43535570	SRR30629463	WGS	MINISTRY OF PUBLIC HEALTH (THAILAND)	SRX26051371	NextSeq 500	PAIRED	RANDOM	GENOMIC	ILLUMINA	SRS22621790	SRP503470	['SRP503470','MTBCR170715_S99_1.fastq.gz','SRS22621790','833906','PRJNA833906','43535570','SAMN43535570','MTBCR170715','SRR30629463','SRX26051371']	2019	2024-09-11T03:41:00.000Z		19.9105 N 99.8406 E	THA	Asia	Chiang Rai	sputum	Homo sapiens	3	human																					264	264859840	115186831	PRJNA833906									tuberculosis: human-adapted	L2.2	Mycobacterium tuberculosis
SAMN31423528	SRR22048487	WGS	NATIONAL INSTITUTE OF INFECTIOUS DISEASES "L. SPALLANZANI"	SRX18029430	Illumina MiSeq	PAIRED	RANDOM	GENOMIC	ILLUMINA	SRS15536438	SRP373287	['bp0','SRP373287','31423528','SRS15536438','834606','PRJNA834606','SAMN31423528','SP1599_S13_L001_R1_001.fastq.gz','SP1599','SRX18029430','SRR22048487']	2021	2022-10-26T15:25:00.000Z		41.86 N 12.45 E	ITA	Europe	Rome	sputum	Homo sapiens	3	human																					384	384296715	230401365	PRJNA834606			99.48	1599398	54	lineage4.1.2.1	Other	['tbprofiler','tree','input','diff']	tuberculosis: unclassified		Mycobacterium tuberculosis
SAMN37210442	SRR25827383	WGS	HAYSTACKANALYTICS PVT. LTD.	SRX21549050	NextSeq 550	PAIRED	PCR	GENOMIC	ILLUMINA	SRS18757050	SRP457772	['bp0','SRP457772','HAPL_461','1011210','37210442','SRS18757050','SRX21549050','SAMN37210442','PRJNA1011210','SRR25827383','HAPL_461_R1.fastq.gz']	2021	2023-08-31T12:27:00.000Z		20.5937 N 78.9629 E	IND	Asia		sputum	Homo sapiens	3	human																					1152	1152937305	565510524	PRJNA1011210								['input','denylist']	tuberculosis: unclassified		Mycobacterium tuberculosis
SAMN31695986	SRR22263631	AMPLICON	UNIVERSITY OF WISCONSIN-MADISON	SRX18239767	Illumina MiSeq	PAIRED	PCR	GENOMIC	ILLUMINA	SRS15735628	SRP407506	['SRX18239767','SAMN31695986','PRJNA900591','900591','bp0','SRS15735628','V17-351-19-RLL-gr2_S78_L001_R1_001.fastq','SRR22263631','31695986','SRP407506','V17-351-19-RLL-gr2_S78']	2021-08	2022-11-11T14:44:00.000Z			USA	North America	Pittsburgh	lung	Macaca fascicularis	3	crab-eating macaque																					74	74301664	54181125	PRJNA900591									tuberculosis: human-adapted	L4	Mycobacterium tuberculosis	Erdman
SAMN31423432	SRR22048500	WGS	NATIONAL INSTITUTE OF INFECTIOUS DISEASES "L. SPALLANZANI"	SRX18029417	NextSeq 500	PAIRED	RANDOM	GENOMIC	ILLUMINA	SRS15536425	SRP373287	['SAMN31423432','SRR22048500','SRS15536425','bp0','74-SP331_S5_L001_R1_001.fastq.gz','31423432','SRX18029417','834606','PRJNA834606','SRP373287','SP331']	2016	2022-10-26T15:25:00.000Z		41.86 N 12.45 E	ITA	Europe	Rome	sputum	Homo sapiens	3	human																					666	666197788	334936160	PRJNA834606			99.07	1082201	31	lineage2.2.1	Sensitive	['tbprofiler','tree','diff','input']	tuberculosis: unclassified		Mycobacterium tuberculosis
SAMN14943151	SRR11824761	AMPLICON	GENOSCREEN	SRX8375468	Illumina MiSeq	PAIRED	PCR	GENOMIC	ILLUMINA	SRS6690237	SRP262596	['NTM323','SRS6690237','14943151','1975-05427','633380','PRJNA633380','bp0','SAMN14943151','1975-05427_S145_L001_R1_001.fastq.gz','SRP262596','SRR11824761','SRX8375468']	1975	2020-05-21T11:36:00.000Z																														12	12894163	7148746	PRJNA633380									NTM: avium complex		Mycobacterium avium complex sp.
SAMN43535144	SRR30629583	WGS	MINISTRY OF PUBLIC HEALTH (THAILAND)	SRX26051251	NextSeq 500	PAIRED	RANDOM	GENOMIC	ILLUMINA	SRS22622579	SRP503470	['SRP503470','MTBCR170250_S3_1.fastq.gz','SRS22622579','SRX26051251','MTBCR170250','833906','PRJNA833906','43535144','SRR30629583','SAMN43535144']	2018	2024-09-11T03:41:00.000Z		19.9105 N 99.8406 E	THA	Asia	Chiang Rai	sputum	Homo sapiens	3	human																					251	251117526	113723537	PRJNA833906									tuberculosis: human-adapted	L1.2.2.2	Mycobacterium tuberculosis
SAMN09099831	SRR7070330	OTHER	MODMEDMICOXFORD	SRX4000817	Illumina MiSeq	PAIRED		OTHER	ILLUMINA	SRS3283053	SRP076676	['MMMOSAM:d447fc10-c016-413c-9819-6a5a2f71f070','MMMOSRA:d447fc10-c016-413c-9819-6a5a2f71f070','SAMN09099831','302362','SRS3283053','SRR7070330','SRP076676','PRJNA302362','9099831','SRX4000817']	2015	2018-04-26T14:27:00.000Z			GBR	Europe			Homo sapiens	3	human																					642	642412588	379698102	PRJNA302362									tuberculosis: unclassified		Mycobacterium tuberculosis
SAMN31673212	SRR22251216	WGS	INSTITUTE OF CLINICAL PATHOLOGY AND MEDICAL RESEARCH	SRX18227840	NextSeq 500	PAIRED	RANDOM	GENOMIC	ILLUMINA	SRS15724122	SRP407089	['31673212','SAMN31673212','SRS15724122','SRX18227840','bp0','PRJNA899911','SRR22251216','18-1773-0318R','SRP407089','899911','18-1773-0318R_1.fastq.gz']	2018	2022-11-09T23:52:00.000Z			AUS	Oceania	NSW		Homo sapiens	3	human																					281	281349247	137678781	PRJNA899911			99.53	1426764	47	lineage2.2.1	Sensitive	['tree','diff','tbprofiler','input']	tuberculosis: unclassified		Mycobacterium tuberculosis
SAMN18793767	SRR14269999	WGS	NATIONAL INSTITUTE FOR COMMUNICABLE DISEASE CONTROL AND PREVENTION, CHINESE CENTER FOR DISEASE CONTR	SRX10631640	Illumina HiSeq 2000	SINGLE	RANDOM PCR	GENOMIC	ILLUMINA	SRS8727898	SRP315261	['SRP315261','bp0','PRJNA722811','SRX10631640','722811','SRR14269999','XZ06194','SRS8727898','SAMN18793767','ICDC_XZ06194','XZ06194.tar.gz','18793767']	2006	2021-04-19T04:22:00.000Z			CHN	Asia		sputum	Homo sapiens	3	human																					0	741502	616720	PRJNA722811									tuberculosis: unclassified		Mycobacterium tuberculosis
SAMN30949344	SRR21689740	WGS	RIVM	SRX17687129	Illumina HiSeq 2500	PAIRED	RANDOM	GENOMIC	ILLUMINA	SRS15218517	SRP399356	['SRS15218517','SRP399356','SRR21689740','882748','30949344','RIVM0660.bam','RIVM0660','bp0','SAMN30949344','SRX17687129','PRJNA882748']	2018	2022-09-23T18:05:00.000Z			NLD	Europe		sputum	Homo sapiens	3	human																					1345	1345506884	378129123	PRJNA882748								input	tuberculosis: unclassified		Mycobacterium tuberculosis
SAMEA3715604	ERR1465945	WGS	UNIVERSITY OF BASEL	ERX1536422	Illumina HiSeq 2500	PAIRED	RANDOM	GENOMIC	ILLUMINA	ERS1022753	ERP012852	['G02191','SAMEA3715604','ERS1022753','ena-STUDY-UNIVERSITY OF BASEL-19-10-2015-17:08:25:268-8','ena-RUN-UNIVERSITY OF BASEL-21-06-2016-07:30:55:149-224','ERX1536422','PRJEB11460','343620','ena-EXPERIMENT-UNIVERSITY OF BASEL-21-06-2016-07:30:55:149-224','ERR1465945','ERP012852','5807313']		2016-09-30T00:33:00.000Z			CHE	Europe																										771	771327910	574167292	PRJEB11460			99.61	1449931	33	lineage4.8	Sensitive	['nextstrain_global_tree','tree','Menardo_2018','tbprofiler','Stucki_2016','input','diff','Menardo_2021','Napier_2020']	tuberculosis: human-adapted	L4.8	Mycobacterium tuberculosis
SAMEA7552951	ERR4819585	WGS	PUBLIC HEALTH ENGLAND	ERX4689427	Illumina MiSeq	PAIRED	RANDOM	GENOMIC	ILLUMINA	ERS5309597	ERP124941	['SAMEA7552951','experiment.22405','ERR4819585','ERP124941','ERS5309597','sample.22405','ERX4689427','PRJEB41201','773303','run.22405','22472342','project.PHE-TB']		2021-11-10T21:21:00.000Z			GBR	Europe																										387	387967771	266401383	PRJEB41201			99.91	1225684	40	lineage4.9	Sensitive	['diff','CRyPTIC_PHE','tbprofiler','input']	tuberculosis: unclassified		Mycobacterium tuberculosis
SAMN31672638	SRR22251575	WGS	INSTITUTE OF CLINICAL PATHOLOGY AND MEDICAL RESEARCH	SRX18228153	NextSeq 500	PAIRED	RANDOM	GENOMIC	ILLUMINA	SRS15724435	SRP407089	['SRR22251575','bp0','SRS15724435','31672638','17-3391-0074','899911','SAMN31672638','PRJNA899911','SRX18228153','SRP407089','17-3391-0074_1.fastq.gz']	2017	2022-11-09T23:56:00.000Z			AUS	Oceania	NSW		Homo sapiens	3	human																					447	447064043	199059559	PRJNA899911			99.33	1857750	61	lineage1.1.2	Sensitive	['tree','diff','input','tbprofiler']	tuberculosis: unclassified		Mycobacterium tuberculosis
SAMN12549509	SRR9949210	WGS	CHINESE ACADEMY OF MEDICAL SCIENCES AND PEKING UNION MEDICAL COLLEGE	SRX6697697	Illumina HiSeq 2500	PAIRED	PCR	GENOMIC	ILLUMINA	SRS5253341	SRP218041	['PRJNA559662','SRS5253341','SAMN12549509','SYC_12','whiB6_2','12549509','SRR9949210','559662','SRP218041','SRX6697697','Pyc1103-8-4821_combined_R1.fastq.gz']	2019	2019-08-12T05:53:00.000Z			CHN	Asia																										3842	3842157000	1692452579	PRJNA559662									NTM: unclassified		Mycobacterium marinum
SAMN30157654	SRR20969850	WGS	CENTRE FOR TUBERCULOSIS CONTROL OF GUANGDONG PROVINCE	SRX16987466	Illumina NovaSeq 6000	PAIRED	RANDOM	GENOMIC	ILLUMINA	SRS14573230	SRP390552	['SRP390552','D20002198a.realigned.bam','PRJNA866200','30157654','SRR20969850','gdtb_44','866200','SRS14573230','SRX16987466','D20002198a','SAMN30157654','bp0']	2016	2022-08-08T18:40:00.000Z		23.08 N 113.14 E	CHN	Asia	Guangdong	sputum	Homo sapiens	3	human																					1497	1497562451	131172338	PRJNA866200			99.54	1831745	62	lineage4.5	Sensitive	['tree','input','diff','tbprofiler']	tuberculosis: unclassified		Mycobacterium tuberculosis
SAMN05710345	SRR4068005	WGS	MODMEDMICOXFORD	SRX2054965	Illumina MiSeq	PAIRED	RANDOM	GENOMIC	ILLUMINA	SRS1647035	SRP082998	['324238','SRP082998','5710345','SRX2054965','MMMOSRA:bb99620f-d18d-4c03-a566-1593695ee6bc','SRR4068005','SAMN05710345','SRS1647035','MMMOSAM:bb99620f-d18d-4c03-a566-1593695ee6bc','PRJNA324238']		2016-08-26T07:32:00.000Z			GBR	Europe			Homo sapiens	3	human																					456	456772908	261215750	PRJNA324238									NTM: avium complex		Mycobacterium intracellulare subsp. chimaera
SAMEA7561677	ERR4829239	WGS	SAN RAFFAELE SCIENTIFIC INSTITUTE	ERX4699223	NextSeq 500	PAIRED	RANDOM	GENOMIC	ILLUMINA	ERS5318312	ERP124983	['22477246','ERX4699223','773309','SAMEA7561677','ERP124983','project.Italy','PRJEB41242','ERS5318312','sample.16448','experiment.16448','ERR4829239','run.16448']		2021-11-11T07:01:00.000Z																														264	264274004	101652907	PRJEB41242			97.62	1634882	55	lineage4.4.1.1	Sensitive	['CRyPTIC_SanRaffaele','tbprofiler','input','tree','diff']	tuberculosis: unclassified		Mycobacterium tuberculosis
SAMEA115746359	ERR13285147	WGS	UNIVERSITY OF OXFORD, NUFFIELD DEPARTMENT OF MEDIC	ERX12655573	NextSeq 500	PAIRED	RANDOM PCR	GENOMIC	ILLUMINA	ERS20256243	ERP161058	['41889894','1124794','b278db11e913','PRJEB76547','b28b5ff0-515d-42d2-bc0f-19e45ec26bb9','ERR13285147','ERS20256243','ERX12655573','webin-reads-b278db11e913','ERP161058','SAMEA115746359']	2020	2024-08-10T09:42:00.000Z			DEU	Europe																										557	557719511	241915602	PRJEB76547								CRyPTIC_2024	tuberculosis: unclassified		Mycobacterium tuberculosis
SAMEA3305003	ERR2516007	WGS	CTB/NICD	ERX2535215	Illumina MiSeq	PAIRED	RANDOM	GENOMIC	ILLUMINA	ERS2400606	ERP107968	['PRJEB25997','10125345','ERX2535215','ERR2516007','ERS2400606','SAMEA3305003','493035','project.First_10k_genomes_study_set_5','sample.8225','run.8225','ERP107968','experiment.8225']		2022-07-12T19:09:00.000Z			ZAF	Africa						S	S			S		S	S				S	R	S				S			373	373496085	239516396	PRJEB25997	Walker_2022		99.73	704329	45	lineage4.3.2.1	RR-TB	['Walker_2022','tbprofiler','diff','CRyPTIC_CTB-NICD','Napier_2020','tree','input']	tuberculosis: human-adapted	L4.3.2.1	Mycobacterium tuberculosis
SAMEA112799815	ERR11049689	WGS	FZB	ERX10496479	NextSeq 500	PAIRED		GENOMIC	ILLUMINA	ERS14807361	ERP010814	['33851871','ena-RUN-TAB-21-03-2023-10:57:59:617-105638','SAMEA112799815','ERS14807361','20006234','ena-EXPERIMENT-TAB-21-03-2023-10:57:59:616-105637','PRJEB9680','ena-STUDY-FZB-22-06-2015-17:16:39:392-292','ERR11049689','287903','ERP010814','ERX10496479']		2023-07-20T21:56:00.000Z																														571	571652673	258651497	PRJEB9680			99.37	1556340	51	lineage4.1.2.1	Sensitive	['input','tree','diff','tbprofiler']	tuberculosis: unclassified		Mycobacterium tuberculosis
SAMN40273554	SRR28239842	WGS	NIH / NIAID	SRX23850977	NextSeq 2000	PAIRED	RANDOM	GENOMIC	ILLUMINA	SRS20671048	SRP493618	['40273554','SRS20671048','SRP493618','59601','SAMN40273554','1074779','PRJNA1074779','SRX23850977','SRR28239842','TBPO-6494_lib61651_nextseq_ny0117_151bp.filtered_2_bwa.1.fastq.gz']	2022	2024-03-06T10:16:00.000Z		41.7151 N 44.8271 E	GEO	Asia	Tbilisi	sputum	Homo sapiens	3	human																					577	577884338	196901104	PRJNA1074779			99.37	1502002	49	lineage4.1.2.1	Sensitive	['tree','diff','input','tbprofiler']	tuberculosis: unclassified		Mycobacterium tuberculosis
SAMN43534989	SRR30629439	WGS	MINISTRY OF PUBLIC HEALTH (THAILAND)	SRX26051395	NextSeq 500	PAIRED	RANDOM	GENOMIC	ILLUMINA	SRS22622885	SRP503470	['833906','43534989','SRX26051395','SAMN43534989','PRJNA833906','SRR30629439','SRP503470','MTBCR170077','SRS22622885','MTBCR170077_S91_1.fastq.gz']	2017	2024-09-11T03:41:00.000Z		19.9105 N 99.8406 E	THA	Asia	Chiang Rai	sputum	Homo sapiens	3	human																					208	208052668	102961802	PRJNA833906									tuberculosis: human-adapted	L1.2.2.2	Mycobacterium tuberculosis
SAMEA11008557	ERR7363027	WGS	UNIVERSITY OF S*O PAULO	ERX6931664	NextSeq 500	PAIRED	RANDOM PCR	GENOMIC	ILLUMINA	ERS8658334	ERP132925	['52a60506-ee50-4f58-9245-018b120f0e9a','ena-EXPERIMENT-TAB-17-11-2021-14:48:28:341-47737','ERR7363027','28804704','ERP132925','ERX6931664','SAMEA11008557','1362-2018','ena-RUN-TAB-17-11-2021-14:48:28:341-47738','844718','ERS8658334','PRJEB48543']	2018	2022-06-11T07:35:00.000Z			BRA	South America		sputum	Homo sapiens	3	human																					586	586743979	279388381	PRJEB48543			99.56	1411021	49	lineage4.3.3	Sensitive	['standford','diff','tbprofiler','tree','input']	tuberculosis: unclassified		Mycobacterium tuberculosis
SAMEA111556140	ERR10465863	WGS	FZB	ERX9987723	NextSeq 500	PAIRED		GENOMIC	ILLUMINA	ERS13666186	ERP010814	['ERX9987723','287903','4045-16','SAMEA111556140','ena-EXPERIMENT-TAB-07-11-2022-10:00:46:980-26322','ERS13666186','ERP010814','ERR10465863','ena-RUN-TAB-07-11-2022-10:00:46:980-26323','PRJEB9680','ena-STUDY-FZB-22-06-2015-17:16:39:392-292','31733115']		2022-11-21T09:49:00.000Z																														977	977156085	435719070	PRJEB9680			99.55	1612403	55	lineage4.1.2.1	Sensitive	['input','tbprofiler','diff','tree']	tuberculosis: unclassified		Mycobacterium tuberculosis
SAMN30950022	SRR21690832	WGS	RIVM	SRX17688325	Illumina HiSeq 2500	PAIRED	RANDOM	GENOMIC	ILLUMINA	SRS15219713	SRP399356	['RIVM1307.bam','bp0','SRX17688325','SRR21690832','RIVM1307','SRP399356','PRJNA882748','882748','30950022','SAMN30950022','SRS15219713']	2017	2022-09-23T18:08:00.000Z			NLD	Europe		As reported: diagnostic sample	Homo sapiens	3	human																					321	321660386	91188591	PRJNA882748								input	tuberculosis: unclassified		Mycobacterium tuberculosis
SAMEA2400250	ERR564460	WGS	SC	ERX523485	Illumina HiSeq 2000	PAIRED	RANDOM	GENOMIC	ILLUMINA	ERS422150	ERP005265	['ERS422150','2920231','ERX523485','SC_EXP_12755_8#11','SAMEA2400250','PRJEB5830','255488','Mycobacterium_bovis_study_on_samples_from_New_Zealand-sc-2982','ERP005265','AgR224-sc-1882224','ERR564460','SC_RUN_12755_8#11']		2014-07-17T12:37:00.000Z																														943	943402400	512981545	PRJEB5830			99.38	1436722	33	La1.8.1	Other	['input','tbprofiler','diff','tree']	tuberculosis: animal-adapted	La1	Mycobacterium bovis
SAMN13568309	SRR10808450	WGS	RADBOUDUMC	SRX7482054	NextSeq 500	PAIRED	PCR	GENOMIC	ILLUMINA	SRS5924938	SRP239172	['SRS5924938','SRX7482054','bp0','PRJNA595834','SRR10808450','1102591_R1.fastq.gz','SAMN13568309','595834','SRP239172','13568309','1102591']	2016	2019-12-31T08:48:00.000Z			IDN	Asia	Bandung	sputum	Homo sapiens	3	human																					645	645335002	270967747	PRJNA595834								['Menardo_2021','input','TANDEM']	tuberculosis: human-adapted	L4	Mycobacterium tuberculosis
SAMN06092516	SRR5067380	WGS	UNIVERSITY OF MELBOURNE	SRX2387678	Illumina HiSeq 2500	PAIRED	RANDOM	GENOMIC	ILLUMINA	SRS1829621	SRP094134	['SRP094134','SAMN06092516','SRX2387678','bp0','02MTB1103_S79_L001_2.fastq.gz','355614','6092516','PRJNA355614','SRS1829621','SRR5067380','HCMC0819']	2010-12	2016-12-01T20:56:00.000Z		10.82 N 106.63 E	VNM	Asia	Ho Chi Minh City	sputum	Homo sapiens	3	human																					419	419154693	202765416	PRJNA355614			99.49	1411681	47	lineage2.2.1	Sensitive	['tbprofiler','tree','Napier_2020','input','diff','Menardo_2021']	tuberculosis: human-adapted	L2.2.1	Mycobacterium tuberculosis
SAMN31673799	SRR22249837	WGS	INSTITUTE OF CLINICAL PATHOLOGY AND MEDICAL RESEARCH	SRX18226523	NextSeq 500	PAIRED	RANDOM	GENOMIC	ILLUMINA	SRS15722871	SRP407089	['SRR22249837','899911','SRP407089','SAMN31673799','20-002-0173D1','PRJNA899911','bp0','SRS15722871','20-002-0173D1_1.fastq.gz','SRX18226523','31673799']	2020	2022-11-09T19:18:00.000Z			AUS	Oceania	NSW		Homo sapiens	3	human																					102	102106264	43024518	PRJNA899911			99.4	699798	20	lineage4.1.2.1	Other	['tbprofiler','diff','input']	tuberculosis: unclassified		Mycobacterium tuberculosis
SAMD00142803	DRR188980	WGS	RIT_JATA	DRX179445	Illumina MiSeq	PAIRED	other	GENOMIC	ILLUMINA	DRS200789	DRP007602	['20795679','DRP007602','DRS200789','754720','DRX179445','DRR188980','PRJDB7494','SAMD00142803']	2017	2021-08-14T17:21:00.000Z			JPN	Asia	Kanto		Homo sapiens	3	human																					855	855521181	538885921	PRJDB7494			99.62	1420855	92	lineage2.2.1	Sensitive	['tree','input','diff','tbprofiler']	tuberculosis: unclassified		Mycobacterium tuberculosis
SAMEA4744467	ERR2653056	WGS	NORWEGIAN INSTITUTE OF PUBLIC HEALTH	ERX2669510	Illumina MiSeq	PAIRED	RANDOM	GENOMIC	ILLUMINA	ERS2564578	ERP109440	['PRJEB27366','BRZ-76','ERS2564578','SAMEA4744467','ena-EXPERIMENT-NORWEGIAN INSTITUTE OF PUBLIC HEALTH-19-06-2018-13:51:32:580-143','476915','9578998','ERX2669510','ena-RUN-NORWEGIAN INSTITUTE OF PUBLIC HEALTH-19-06-2018-13:51:32:580-143','ena-STUDY-NORWEGIAN INSTITUTE OF PUBLIC HEALTH-19-06-2018-13:52:22:783-854','ERR2653056','ERP109440']	2008	2018-07-12T08:58:00.000Z			BRA	South America			Homo sapiens	3	human																					399	399856758	158208519	PRJEB27366			99.28	1671899	50	lineage4.1.1.1	Pre-XDR-TB	['tbprofiler','tree','diff','Nimmo_2024','input','standford']	tuberculosis: human-adapted	L4	Mycobacterium tuberculosis
SAMEA7545449	ERR4811945	WGS	UNIVERSIDAD PERUANA CAYETANO HEREDIA	ERX4681935	Illumina HiSeq 4000	PAIRED	RANDOM	GENOMIC	ILLUMINA	ERS5302105	ERP124939	['ERP124939','PRJEB41199','sample.25181','project.Peru_Wellcome','ERR4811945','SAMEA7545449','ERX4681935','ERS5302105','run.25181','22464838','experiment.25181','773301']	2018	2021-11-10T06:54:00.000Z			PER	South America						S				S	S	S	S	S				S		S	S	S	S	S	S	494	494352900	226690137	PRJEB41199	['Walker_2022','CRyPTIC_reuse_table']		99.63	1672172	58	lineage4.1.2.1	Sensitive	['standford','tree','diff','CRyPTIC_UPCH','CRyPTIC_reuse_table','tbprofiler','Walker_2022','input']	tuberculosis: unclassified		Mycobacterium tuberculosis
SAMEA2783588	ERR775777	WGS	THE WELLCOME TRUST SANGER INSTITUTE	ERX718656	Illumina HiSeq 2000	PAIRED	RANDOM	GENOMIC	ILLUMINA	ERS553333	ERP006738	['SC_RUN_14893_3#26','ERS553333','SAMEA2783588','The_interaction_between_the_host_and_pathogen_genetics_in_susceptibility_to_pulmonary_tuberculosis-sc-3274','ERX718656','ERP006738','PRJEB7056','SC_EXP_14893_3#26','26350-sc-2108439','272028','3385050','ERR775777']		2016-01-09T03:06:00.000Z			THA	Asia																										539	539605800	267594173	PRJEB7056			99.61	1547792	34	lineage4.5	Sensitive	['tree','Napier_2020','Menardo_2021','diff','input','tbprofiler']	tuberculosis: human-adapted	L4.5	Mycobacterium tuberculosis
SAMEA7551700	ERR4818336	WGS	PUBLIC HEALTH ENGLAND	ERX4688178	Illumina MiSeq	PAIRED	RANDOM	GENOMIC	ILLUMINA	ERS5308348	ERP124941	['773303','ERS5308348','run.21156','SAMEA7551700','sample.21156','22471093','ERR4818336','ERP124941','project.PHE-TB','ERX4688178','PRJEB41201','experiment.21156']		2021-11-19T06:27:00.000Z			GBR	Europe																										284	284010370	187964668	PRJEB41201								['input','CRyPTIC_PHE']	tuberculosis: unclassified		Mycobacterium tuberculosis
SAMEA7546169	ERR4812664	WGS	UNIVERSIDAD PERUANA CAYETANO HEREDIA	ERX4682654	Illumina NovaSeq 6000	PAIRED	RANDOM	GENOMIC	ILLUMINA	ERS5302824	ERP124939	['project.Peru_Wellcome','22465557','run.28498','ERR4812664','SAMEA7546169','PRJEB41199','sample.28498','experiment.28498','ERX4682654','ERS5302824','ERP124939','773301']		2021-11-10T07:54:00.000Z			PER	South America																										46	46909660	14319954	PRJEB41199			99.22	256149	8	lineage2.2.1	Other	['tbprofiler','standford','CRyPTIC_UPCH','input']	tuberculosis: unclassified		Mycobacterium tuberculosis
SAMN13190112	SRR13020968	WGS	JGI	SRX9471211	Illumina NovaSeq 6000	PAIRED	RANDOM	GENOMIC	ILLUMINA	SRS7681563	SRP292057	['SRS7681563','Gp0440933','JGI-SRA-180347','580620','SRP292057','SRR13020968','SAMN13190112','13190112','SRX9471211','PRJNA580620']		2020-11-10T18:00:00.000Z			USA	North America	Oklahoma																									2858	2858323092	842153474	PRJNA580620									unclassified mycobacteria		Mycobacterium sp.
SAMEA7559871	ERR4827435	WGS	IML GAUTING	ERX4697419	NextSeq 500	PAIRED	RANDOM	GENOMIC	ILLUMINA	ERS5316508	ERP124980	['773307','ERS5316508','22475436','ERR4827435','run.2006','ERX4697419','PRJEB41239','experiment.2006','ERP124980','sample.2006','project.Central_Asia','SAMEA7559871']		2021-11-12T01:05:00.000Z																														149	149387530	58430030	PRJEB41239			99.22	726849	19	lineage2.2.1	MDR-TB	['tbprofiler','diff','input','CRyPTIC_Gauting_CentralAsia']	tuberculosis: unclassified		Mycobacterium tuberculosis
SAMN08906606	SRR7236407	WGS	USDA-NVSL-DBL	SRX4142430	Illumina MiSeq	PAIRED	RANDOM PCR	GENOMIC	ILLUMINA	SRS3356226	SRP149365	['SAMN08906606','SRR7236407','PRJNA449507','SRP149365','97-1515_S4_L001_R2_001.fastq.gz','SRX4142430','8906606','97-1515','SRS3356226','449507']		2018-05-30T23:36:00.000Z			MEX	North America	Queretaro		Bos taurus	3	domestic cattle																					332	332833374	239328937	PRJNA449507			99.44	371398	18	La1.7.1	Other	['tbprofiler','diff','input','tree']	tuberculosis: animal-adapted	La1	Mycobacterium bovis
SAMN08215124	SRR6397683	WGS	BC CENTRE FOR DISEASE CONTROL PUBLIC HEALTH LABORATORY	SRX3490975	HiSeq X Ten	PAIRED	RANDOM	GENOMIC	ILLUMINA	SRS2774853	SRP119652	['PRJNA413593','BC09-Mtb139','SAMN08215124','413593','SRX3490975','SRR6397683','BC09-Mtb139_1.fastq.gz','SRP119652','SRS2774853','8215124']	2009	2017-12-25T09:05:00.000Z		49.15 N 123.7 W	CAN	North America	British Columbia		Homo sapiens	3	human					S		S						S	S							784	784080000	361727104	PRJNA413593	CRyPTIC_WHO2021_PMC7612554		99.57	1841848	52	lineage4.4.1.2	Sensitive	['tree','input','diff','Napier_2020','Walker_2022','tbprofiler']	tuberculosis: human-adapted	L4	Mycobacterium tuberculosis
SAMN08214849	SRR6397433	WGS	BC CENTRE FOR DISEASE CONTROL PUBLIC HEALTH LABORATORY	SRX3490725	HiSeq X Ten	PAIRED	RANDOM	GENOMIC	ILLUMINA	SRS2774606	SRP119652	['BC05-Mtb254_2.fastq.gz','413593','SAMN08214849','SRS2774606','SRP119652','SRR6397433','PRJNA413593','8214849','SRX3490725','BC05-Mtb254']	2005	2017-12-24T08:29:00.000Z		49.15 N 123.7 W	CAN	North America	British Columbia		Homo sapiens	3	human					S		S						S	S							843	843077500	438839259	PRJNA413593	CRyPTIC_WHO2021_PMC7612554		99.54	1757036	50	lineage4.1.2.1	Sensitive	['diff','tree','Walker_2022','input','Napier_2020','tbprofiler']	tuberculosis: human-adapted	L4	Mycobacterium tuberculosis
SAMN17709405	SRR13591421	WGS	LIFE AND HEALTH SCIENCES RESEARCH INSTITUTE (ICVS)	SRX9985980	Illumina HiSeq 2000	PAIRED		GENOMIC	ILLUMINA	SRS8157165	SRP303985	['SRX9985980','5A4','SRS8157165','PRJNA698233','SRR13591421','5A4_R1.fastq.gz','SRP303985','698233','bp0','G03689L006','SAMN17709405','17709405']		2021-01-31T10:30:00.000Z			PRT	Europe	Porto	sputum	Homo sapiens	3	human																					456	456105496	235645529	PRJNA698233								input	tuberculosis: unclassified		Mycobacterium tuberculosis
SAMN15404367	SRR12399012	AMPLICON	GENOSCREEN	SRX8897276	NextSeq 500	PAIRED	PCR	GENOMIC	ILLUMINA	SRS7156049	SRP276358	['SRP276358','15404367','29-10','PRJNA643157','29-10_S29_L001_R1_001.fastq.gz','643157','DRC_Deeplex729','SAMN15404367','SRX8897276','SRR12399012','SRS7156049','bp0']	2016	2020-08-06T09:55:00.000Z			COD	Africa		sputum	Homo sapiens	3	human																					49	49316692	34663578	PRJNA643157									tuberculosis: unclassified		Mycobacterium tuberculosis
SAMN08709285	SRR6832509	WGS	SAN RAFFAELE	SRX3788533	Illumina HiSeq 2500	PAIRED	RANDOM	GENOMIC	ILLUMINA	SRS3041195	SRP128089	['96AND1730','PRJNA428596','96AND1730_090816_UKR_090816_100.gatk.bam','SAMN08709285','bp0','SRR6832509','SRS3041195','SRX3788533','428596','8709285','96AND1730_WGS','SRP128089']		2018-03-14T10:32:00.000Z			UKR	Europe			Homo sapiens	3	human	S	S			S		S	S					S	S				S			298	298245271	153121605	PRJNA428596	CRyPTIC_WHO2021_PMC7612554		99.33	1981720	41	lineage4.8	Sensitive	['diff','input','tbprofiler','tree','Walker_2022']	tuberculosis: unclassified		Mycobacterium tuberculosis
SAMN03300688	SRR1792330	WGS	USDA-NVSL-DBL	SRX867992	Illumina MiSeq	PAIRED	RANDOM	GENOMIC	ILLUMINA	SRS838423	SRP053287	['SRS838423','SRX867992','250: 12-2164','SAMN03300688','250: 12-2164_files','12-2164','251692','PRJNA251692','SRP053287','3300688','SRR1792330']	2012	2015-02-23T16:42:00.000Z			MEX	North America			Bos taurus	2	domestic cattle																					813	813930313	565948791	PRJNA251692			99.43	766514	38	La1.8.1	Other	['tbprofiler','diff','input','tree']	tuberculosis: animal-adapted	La1	Mycobacterium bovis
SAMN03647615	SRR2100442	WGS	UNIVERSITY OF OXFORD	SRX1095136	Illumina HiSeq 2500	PAIRED	RANDOM	GENOMIC	ILLUMINA	SRS990362	SRP061066	['SRS990362','PRJNA282721','C00010526','SRP061066','SAMN03647615','282721','3647615','898495fb-fe09-421f-b859-bf1906080f5d_R00000039_v2.bam','SRR2100442','SRX1095136']		2015-07-23T12:00:00.000Z			GBR	Europe										S		S						S	S							716	716340600	506664940	PRJNA282721	CRyPTIC_WHO2021_PMC7612554		99.51	1216067	28	lineage3	Sensitive	['tree','Menardo_2018','Napier_2020','diff','Walker_2022','Menardo_2021','input','tbprofiler']	tuberculosis: human-adapted	L3	Mycobacterium tuberculosis
SAMEA7818985	ERR5162098	WGS	WELLCOME SANGER INSTITUTE	ERX4967061	HiSeq X Ten	PAIRED	RANDOM	GENOMIC	ILLUMINA	ERS5566189	ERP021867	['Exploring_the_richness_of_Mycobacterium_bovis_strain_diversity-sc-4667','ERX4967061','ERR5162098','PRJEB19799','480613','ERS5566189','SC_EXP_29589_2#168','SC_RUN_29589_2#168','09b7f970-ff90-11e8-9f73-3c4a9275d6c8','ERP021867','SAMEA7818985','17515003']		2021-02-04T22:45:00.000Z			GBR	Europe																										246	246235700	67524008	PRJEB19799			99.39	1285344	38	La1.8.1	Other	['bovis_GBR','diff','input','tbprofiler','tree']	tuberculosis: animal-adapted	La1	Mycobacterium bovis
SAMN15180468	SRR11972435	WGS	UNIVERSITY OF OTAGO	SRX8515939	Illumina MiSeq	PAIRED	RANDOM	GENOMIC	ILLUMINA	SRS6813595	SRP266712	['SRR11972435','SRP266712','SRS6813595','SAMN15180468','M292','SRX8515939','PRJNA638161','638161','M292_R1.fastq.gz','15180468']		2020-06-10T04:56:00.000Z		16.8409 N 96.1735 E	MMR	Asia	Yangon	sputum	Homo sapiens	3	human																					198	198260674	121868169	PRJNA638161								input	tuberculosis: unclassified		Mycobacterium tuberculosis
SAMEA14460296	ERR9786478	WGS	INSTITUTE OF TROPICAL MEDICINE	ERX9333754	Illumina HiSeq 2500	PAIRED	RANDOM	GENOMIC	ILLUMINA	ERS12087243	ERP137916	['ERX9333754','844815','ERP137916','28830112','ena-RUN-TAB-27-05-2022-13:53:26:376-11617','ena-EXPERIMENT-TAB-27-05-2022-13:53:26:376-11616','ECF-13-J119','ERS12087243','SAMEA14460296','0efe4541-10cd-4d79-a29f-96d29eadb5f3','ERR9786478','PRJEB53138']	2013	2022-06-25T18:13:00.000Z			GMB	Africa		sputum	Homo sapiens	3	human																					359	359258899	229151215	PRJEB53138			99.56	1450221	74	lineage4.1.2.1	Sensitive	['WGS_2011-2014_GMB','tbprofiler','tree','diff','input']	tuberculosis: unclassified		Mycobacterium tuberculosis
SAMEA3450011	ERR911899	WGS	FZB	ERX991029	Illumina MiSeq	PAIRED		GENOMIC	ILLUMINA	ERS747411	ERP010391	['SAMEA3450011','286038','ERS747411','ena-STUDY-FZB-05-05-2015-19:04:40:137-254','ERP010391','3774394','GE0050','ERX991029','ERR911899','PRJEB9308','ena-RUN-FZB-12-06-2015-01:50:26:290-51','ena-EXPERIMENT-FZB-12-06-2015-01:50:26:289-51']		2015-06-13T08:39:00.000Z																														361	361728198	221536044	PRJEB9308			99.68	869252	54	lineage4.8	Sensitive	['frozen_DEN_or_GRL','Menardo_2021','tbprofiler','diff','tree','input','Napier_2020']	tuberculosis: human-adapted	L4.8	Mycobacterium tuberculosis
SAMN05576769	SRR4033723	WGS	HARVARD MEDICAL SCHOOL	SRX2025046	Illumina HiSeq 2000	PAIRED	RANDOM	GENOMIC	ILLUMINA	SRS1619475	SRP082185	['P33-Liver-B2','SRR4033723','5576769','771-LivB2_2.fastq.gz','SRX2025046','SAMN05576769','323744','PRJNA323744','SRP082185','SRS1619475']	2013-09	2016-08-16T00:45:00.000Z		29.6483 S 30.3318 E	ZAF	Africa	Kwazulu-Natal	necropsy (morgue)	Homo sapiens	3	human																					415	415709334	277024875	PRJNA323744								['intrapatient_ZAF','denylist','input','Napier_2020']	tuberculosis: human-adapted	L2.2.1	Mycobacterium tuberculosis
SAMN08732300	SRR6855689	WGS	SAN RAFFAELE	SRX3811100	Illumina MiSeq	PAIRED	RANDOM	GENOMIC	ILLUMINA	SRS3061646	SRP128089	['SRS3061646','SRP128089','BF01451694_WGS','BF01451694','bp0','428596','SAMN08732300','8732300','PRJNA428596','SRX3811100','SRR6855689','BF01451694_S6.gatk.bam']		2018-03-20T13:08:00.000Z							Homo sapiens	3	human																					497	497849401	300122721	PRJNA428596			99.5	630989	27	lineage2.2.1.1	Other	['tree','diff','input','tbprofiler']	tuberculosis: unclassified		Mycobacterium tuberculosis
SAMEA13321233	ERR9286042	WGS	FZB	ERX8828155	NextSeq 500	PAIRED		GENOMIC	ILLUMINA	ERS10923968	ERP135372	['PN162','822241','27174966','ERS10923968','PRJEB50767','ERP135372','SAMEA13321233','ERX8828155','ena-EXPERIMENT-TAB-15-03-2022-16:45:22:114-9824','2cd0bdb6-32c5-4af0-bebb-b7a34ee46296','ERR9286042','ena-RUN-TAB-15-03-2022-16:45:22:114-9825']		2022-05-20T07:46:00.000Z			KEN	Africa	Nairobi																									683	683366733	307216718	PRJEB50767			99.18	1545080	53	lineage2.2.1	Sensitive	['WGS_KEN','diff','tree','input','tbprofiler']	tuberculosis: unclassified		Mycobacterium tuberculosis
SAMN13022883	SRR10272558	WGS	UNIVERSITY OF OTAGO	SRX6985787	Illumina MiSeq	PAIRED	RANDOM	GENOMIC	ILLUMINA	SRS5508984	SRP094503	['PRJNA356104','G_S2_L001_001','SRX6985787','356104','13022883','SRP094503','NZ_R_G','SRR10272558','SRS5508984','G_S2_L001_R1_001.fastq.gz','SAMN13022883','bp0']	2004	2019-10-13T20:34:00.000Z		37.7870 S 175.2793 E	NZL	Oceania	Hamilton	sputum	Homo sapiens	3	human																					150	150685215	86357531	PRJNA356104			99.04	592253	20	lineage4.4.1.1	Sensitive	['diff','input','tbprofiler']	tuberculosis: human-adapted	L4	Mycobacterium tuberculosis	Rangipo
SAMN01908825	SRR671801	WGS	BGI	SRX225115	Illumina HiSeq 2000	PAIRED	PCR	GENOMIC	ILLUMINA	SRS388894	SRP018402	['BGI_LN270_MYCsdlDCHDFAPEI-27_110617','1908825','BGI_LN270','SRR671801','BGI-FCD03GVACXX-110617-L8-LN270','SAMN01908825','SRP018402','SRS388894','PRJNA187550','187550','SRX225115']		2015-09-05T07:02:00.000Z			CHN	Asia							S					R	S						R				R			528	528000120	308143629	PRJNA187550	CRyPTIC_WHO2021_PMC7612554		99.49	1822424	38	lineage2.2.1	Pre-XDR-TB	['tbprofiler','Napier_2020','input','diff','Walker_2022','tree']	tuberculosis: human-adapted	L2.2.1	Mycobacterium tuberculosis
SAMEA7555953	ERR4822531	WGS	IML GAUTING	ERX4692521	NextSeq 500	PAIRED	RANDOM	GENOMIC	ILLUMINA	ERS5312595	ERP124948	['project.Cryptic_3rd','sample.26310','22475307','ERX4692521','run.26310','773305','experiment.26310','ERS5312595','ERR4822531','SAMEA7555953','ERP124948','PRJEB41208']		2021-11-11T03:15:00.000Z										S				S	S	S	S	S				S		S	S	S	S	S	S	540	540850806	241174624	PRJEB41208	CRyPTIC_reuse_table		99.56	1635750	55	lineage4.1.2.1	Sensitive	['diff','CRyPTIC_Gauting','tbprofiler','CRyPTIC_reuse_table','input','tree']	tuberculosis: unclassified		Mycobacterium tuberculosis
SAMN30543422	SRR21277827	WGS	SCHOOL OF PUBLIC HEALTH, FUDAN UNIVERSITY	SRX17286962	Illumina HiSeq 2500	PAIRED	RANDOM	GENOMIC	ILLUMINA	SRS14851642	SRP394436	['16247','SRX17286962','30543422','SRS14851642','PRJNA874331','bp0','SAMN30543422','SRP394436','SRR21277827','16247_R1.fastq.gz','874331']	2016	2022-08-28T01:07:00.000Z			CHN	Asia	Eastern China		Homo sapiens	3	human																					1108	1108341854	450792553	PRJNA874331			99.17	1833482	58	lineage2.2.1	Other	['input','tbprofiler','diff','tree']	tuberculosis: unclassified		Mycobacterium tuberculosis
SAMEA2534175	ERR551760	WGS	FZB	ERX510829	Illumina MiSeq	PAIRED		GENOMIC	ILLUMINA	ERS457577	ERP005779	['325612','ERX510829','ERR551760','ERP005779','PRJEB6273','ena-STUDY-FZB-08-05-2014-02:23:48:240-40','5242901','SAMEA2534175','14430-13_lib1674_miseq_r0096_301bp','14430-13','ERS457577']		2016-06-16T01:33:00.000Z																														540	540796245	352307964	PRJEB6273			99.57	985556	62	lineage4.3.1	Sensitive	['diff','tree','tbprofiler','input']	MTBC		Mycobacterium tuberculosis complex sp.
SAMN41598285	SRR29231492	WGS	FIND, THE FOUNDATION FOR INNOVATIVE NEW DIAGNOSTICS	SRX24750055	Illumina HiSeq 2000	PAIRED	RANDOM	GENOMIC	ILLUMINA	SRS21470643	SRP507535	['SRS21470643','PRJNA1109295','B9141A_94EAD4850026','TB-IS-1043-TBDM101111-56_S188_R1_001.fastq.gz','SRX24750055','SRR29231492','SAMN41598285','41598285','B9141A_94EAD4850026_TBDM101111','SRP507535','1109295']		2024-05-30T06:27:00.000Z			IND	Asia			Homo sapiens	3	human																					250	250859924	101107124	PRJNA1109295								WHO_mutations_2023	tuberculosis: unclassified		Mycobacterium tuberculosis
SAMEA7547800	ERR4814441	WGS	PUBLIC HEALTH ENGLAND	ERX4684283	Illumina MiSeq	PAIRED	RANDOM	GENOMIC	ILLUMINA	ERS5304453	ERP124941	['run.17261','ERX4684283','sample.17261','22467192','ERP124941','SAMEA7547800','project.PHE-TB','773303','PRJEB41201','experiment.17261','ERS5304453','ERR4814441']		2021-11-10T12:05:00.000Z			GBR	Europe																										304	304637982	193546919	PRJEB41201								['input','CRyPTIC_PHE']	tuberculosis: unclassified		Mycobacterium tuberculosis
SAMEA7547090	ERR4813584	WGS	UNIVERSIDAD PERUANA CAYETANO HEREDIA	ERX4683574	Illumina NovaSeq 6000	PAIRED	RANDOM	GENOMIC	ILLUMINA	ERS5303744	ERP124939	['ERS5303744','22466483','773301','project.Peru_Wellcome','experiment.33237','SAMEA7547090','ERX4683574','PRJEB41199','run.33237','sample.33237','ERP124939','ERR4813584']		2021-11-10T10:06:00.000Z			PER	South America																										679	679413628	227546061	PRJEB41199								['CRyPTIC_UPCH','standford','input']	tuberculosis: unclassified		Mycobacterium tuberculosis
SAMEA9070375	ERR5987254	WGS	Swiss-TPH	ERX5627583	Illumina HiSeq 2500	PAIRED	RANDOM	GENOMIC	ILLUMINA	ERS6798682	ERP129488	['G32665_1','WGS RR-TB Khayelitsha','ERR5987254','SAMEA9070375','ERP129488','737713','ERX5627583','ERS6798682','19795011','PRJEB45389']		2021-06-29T00:55:00.000Z			ZAF	Africa						S					S												S			628	628481590	338498479	PRJEB45389	CRyPTIC_WHO2021_PMC7612554		99.47	1602095	36	lineage2.2.1.1	MDR-TB	['tbprofiler','input','Walker_2022','R-RR_HIVcoinf_ZAF','diff','tree']	tuberculosis: unclassified		Mycobacterium tuberculosis
SAMEA114089801	ERR11773727	WGS	UCL CENTRE FOR CLINICAL MICROBIOLOGY	ERX11172415	NextSeq 550	PAIRED	RANDOM	GENOMIC	ILLUMINA	ERS16073644	ERP149436	['41283183','4da99455-d94f-43bb-96cc-eb7e1d7e89c2','ERX11172415','ERS16073644','PRJEB64299','SAMEA114089801','TBA_570','ERR11773727','ERP149436','webin-reads-TBA_570','1109088']	2019	2024-07-26T20:13:00.000Z		UCL CCM	ZAF	Africa			Homo sapiens	3	human																					832	832299316	372575345	PRJEB64299									tuberculosis: unclassified		Mycobacterium tuberculosis
SAMN10185901	SRR18693871	WGS	UNIVERSIDADE FEDERAL DO RIO DE JANEIRO	SRX14794900	Illumina HiSeq 2500	PAIRED	PCR	GENOMIC	ILLUMINA	SRS12553179	SRP368640	['SRS12553179','SRP368640','G04945','PRJNA630228','10185901','SAMN10185901','630228','G04945_R1.fastq.gz','SRX14794900','SRR18693871']	2010	2022-04-09T15:32:00.000Z			BRA	South America			Homo sapiens	3	human																					408	408049090	202536142	PRJNA630228			99.23	1694371	37	lineage1.1.3.2	MDR-TB	['input','Menardo_2021','tbprofiler','standford','tree','diff']	tuberculosis: human-adapted	L1.1.3	Mycobacterium tuberculosis
SAMN26934570	SRR18473987	WCS	FUDAN UNIVERSITY	SRX14606227	HiSeq X Ten	PAIRED	PCR	GENOMIC	ILLUMINA	SRS12374637	SRP365807	['SZ_2016_0389_R1.fastq.gz','SRP365807','819540','PRJNA819540','TB16389','SAMN26934570','E69','SRX14606227','SRR18473987','SRS12374637','26934570','bp0']	2016	2022-03-26T17:09:00.000Z		22.55 N 114.09 E	CHN	Asia	Shenzhen	sputum	Homo sapiens	3	human																					1119	1119530700	460620594	PRJNA819540									tuberculosis: unclassified		Mycobacterium tuberculosis
SAMN31421191	SRR22017012	WGS	COLORADO STATE UNIVERSITY	SRX17999039	NextSeq 500	SINGLE	Hybrid Selection	GENOMIC	ILLUMINA	SRS15508758	SRP404105	['PRJNA893376','SRS15508758','SAMN31421191','31421191','USA-am-109','893376','bp0','USA-am-109.fastq.gz','SRP404105','SRR22017012','SRX17999039']	2014	2022-10-23T19:37:00.000Z	Leprosy		USA	North America		As reported: muscle	Dasypus novemcinctus	3	nine-banded armadillo																					682	682097850	277359818	PRJNA893376									leprosy		Mycobacterium leprae
SAMEA2234682	ERR449646	WGS	SC	ERX416018	Illumina HiSeq 2000	PAIRED	RANDOM	GENOMIC	ILLUMINA	ERS363885	ERP003279	['ERP003279','Global_and_local_genomics_of_Mycobacterium_ulcerans-sc-2013-06-06T12:45:33Z-2656','ITM_081436-sc-2013-10-29T08:42:20Z-1736791','2751760','ERX416018','ERR449646','PRJEB4025','222603','SC_EXP_11792_3#57','SC_RUN_11792_3#57','ERS363885','SAMEA2234682']		2014-05-09T12:28:00.000Z																														428	428815400	215436014	PRJEB4025									NTM: unclassified		Mycobacterium ulcerans
SAMN02934283	SRR1523991	ChIP-Seq	ISB	SRX660756	Illumina Genome Analyzer IIx	SINGLE	ChIP	GENOMIC	ILLUMINA	SRS665741	SRP044777	['SRP044777','255984','SRS665741','Rv1985c_B215','2934283','24_7_62NTVAAXX_111210_ChIP_215_MTB_Rv1985c_TETR_Genome_sorted.bam','Chipseq_Rv1985c_B215','PRJNA255984','SRX660756','SAMN02934283','SRR1523991']	2014	2014-08-14T20:32:00.000Z		47.6097 N 122.3331 W	USA	North America	Washington,Seattle		Homo sapiens	3	human																					1480	1480748760	598160029	PRJNA255984									tuberculosis: human-adapted	L4	Mycobacterium tuberculosis	H37Rv
SAMN02231154	['SRR1162773','SRR1103621','SRR1162480']	WGS		['SRX465742','SRX422951','SRX465885']	Illumina HiSeq 2000	PAIRED	RANDOM	GENOMIC	ILLUMINA	SRS526988		['SRS526988','2253276.WR39207.Solexa-207801.C3PUYACXX140127.P','2253276.WR39206.Pond-319344.C3R2YACXX140127.P','PRJNA211687','C3PUYACXX140127.6.tagged_630.bam','SRX465742','C3R2YACXX140127.5.Illumina_P5-Fanip_P7-Nifoj.bam','211687','2231154','MAL020142','SAMN02231154','C2WMFACXX131218.7.tagged_630.bam','SRX465885','SRR1162480','SRX422951','2253276.WR39207.Solexa-207801.C2WMFACXX131218.P','SRR1103621','SRR1162773','SRP035132','PRJNA211726']					MLI	Africa	Point G Hospital	As reported: bodily fluid	Homo sapiens	3	human																					3979	3980802890	2182845699	PRJNA211687			99.25	2820074	64	lineage4.1.3	Pre-XDR-TB	['Menardo_2018','input','tree','tbprofiler','diff','Napier_2020','Menardo_2021']	tuberculosis: human-adapted	L4.1.3	Mycobacterium tuberculosis
SAMN31673723	SRR22249442	WGS	INSTITUTE OF CLINICAL PATHOLOGY AND MEDICAL RESEARCH	SRX18226246	NextSeq 500	PAIRED	RANDOM	GENOMIC	ILLUMINA	SRS15722594	SRP407089	['SRR22249442','20-002-0079_1.fastq.gz','SAMN31673723','PRJNA899911','SRX18226246','SRS15722594','20-002-0079','899911','SRP407089','bp0','31673723']	2020	2022-11-09T19:19:00.000Z			AUS	Oceania	NSW		Homo sapiens	3	human																					1365	1365159928	548328618	PRJNA899911			99.56	1905808	63	lineage2.2.1.1	Sensitive	['input','tbprofiler','diff','tree']	tuberculosis: unclassified		Mycobacterium tuberculosis
SAMEA8718808	ERR8975682	WGS	CTB/NICD	ERX5543912	Illumina NovaSeq 6000	PAIRED	RANDOM	GENOMIC	ILLUMINA	ERS6403253	ERP128647	['run.29103.1','SAMEA8718808','ERR8975682','experiment.29103','773351','sample.29103','ERP128647','26339777','project.Wellcome_clinical_isolates_site10','PRJEB44577','ERX5543912','ERS6403253']		2022-03-15T07:34:00.000Z			ZAF	Africa						S				R	R	R	R	R				R		S	S		R	S	R	574	574742240	184007915	PRJEB44577	CRyPTIC_reuse_table		99.84	1845661	64	lineage4.3.3	XDR-TB	['CRyPTIC_CTB-NICD','input','tbprofiler','tree','CRyPTIC_reuse_table','diff']	tuberculosis: unclassified		Mycobacterium tuberculosis
SAMN09099938	SRR7069361	OTHER	MODMEDMICOXFORD	SRX4000002	Illumina MiSeq	PAIRED		OTHER	ILLUMINA	SRS3282170	SRP076676	['SRS3282170','SRR7069361','SAMN09099938','9099938','MMMOSRA:c40a8fb0-ad62-4343-8cec-ed513fe06a80','SRP076676','MMMOSAM:c40a8fb0-ad62-4343-8cec-ed513fe06a80','PRJNA302362','302362','SRX4000002']	2015	2018-04-26T14:20:00.000Z			GBR	Europe			Homo sapiens	3	human																					262	262054479	161078453	PRJNA302362									tuberculosis: unclassified		Mycobacterium tuberculosis
SAMEA7552936	ERR4819570	WGS	PUBLIC HEALTH ENGLAND	ERX4689412	Illumina HiSeq 2500	PAIRED	RANDOM	GENOMIC	ILLUMINA	ERS5309582	ERP124941	['sample.22390','experiment.22390','ERR4819570','PRJEB41201','22472327','run.22390','SAMEA7552936','ERS5309582','773303','ERP124941','project.PHE-TB','ERX4689412']		2021-11-10T21:19:00.000Z			GBR	Europe										S		S						S								362	362041502	141151692	PRJEB41201	Walker_2022		99.11	1838275	41	lineage4.1.1.3	Sensitive	['CRyPTIC_PHE','diff','input','tree','Walker_2022','tbprofiler']	tuberculosis: unclassified		Mycobacterium tuberculosis
SAMN41468757	SRR29093809	WGS	FIND, THE FOUNDATION FOR INNOVATIVE NEW DIAGNOSTICS	SRX24617938	Illumina HiSeq 2000	PAIRED	RANDOM	GENOMIC	ILLUMINA	SRS21355103	SRP507535	['1482335333618T-H-Cox-r22919-COW5570A48_S64_R1_001.fastq.gz','1109295','SRR29093809','41468757','SRS21355103','924644_62F0D72FFD90','SRP507535','924644_62F0D72FFD90_H-Cox-r22919-COW5570A48','SAMN41468757','SRX24617938','PRJNA1109295']		2024-05-21T06:07:00.000Z			ZAF	Africa			Homo sapiens	3	human																					374	374485738	174792240	PRJNA1109295								WHO_mutations_2023	tuberculosis: unclassified		Mycobacterium tuberculosis
SAMN21983435	SRR16156717	WGS	TGEN NORTH	SRX12441641	NextSeq 500	PAIRED	RANDOM	GENOMIC	ILLUMINA	SRS10407793	SRP339714	['767684','R11296','SRP339714','SRR16156717','TB-R11296-054_S181_R1_001.fastq.gz','SAMN21983435','21983435','SRS10407793','PRJNA767684','SRX12441641']		2021-10-01T18:31:00.000Z							Homo sapiens	3	human																					451	451728366	178903729	PRJNA767684			99.62	1734827	58	lineage4.4.1.1	Pre-XDR-TB	['tree','tbprofiler','input','diff']	tuberculosis: unclassified		Mycobacterium tuberculosis
SAMN13568193	SRR10809090	WGS	RADBOUDUMC	SRX7482825	NextSeq 500	PAIRED	PCR	GENOMIC	ILLUMINA	SRS5925702	SRP239172	['SAMN13568193','1101995_R1.fastq.gz','1101995','PRJNA595834','SRX7482825','SRP239172','SRR10809090','13568193','595834','bp0','SRS5925702']	2015	2019-12-31T09:10:00.000Z			IDN	Asia	Bandung	sputum	Homo sapiens	3	human																					525	525484113	221568430	PRJNA595834			99.68	1763687	60	lineage4.3.3	Sensitive	['tree','diff','Menardo_2021','input','tbprofiler','TANDEM']	tuberculosis: human-adapted	L4	Mycobacterium tuberculosis
SAMEA10030421	ERR7910976	WGS	FZB	ERX7478373	NextSeq 500	PAIRED		GENOMIC	ILLUMINA	ERS7708628	ERP132622	['24682388','794636','PRJEB48275','ERS7708628','ena-EXPERIMENT-FZB-05-01-2022-10:45:57:299-134','SAMEA10030421','ena-RUN-FZB-05-01-2022-10:45:57:299-134','ERR7910976','ERX7478373','ena-STUDY-FZB-22-10-2021-10:26:06:450-343','ERP132622','16-14961']		2022-05-09T04:51:00.000Z			MDA	Europe						S	S			R		R	S	S			S	R					S			969	969955208	426753895	PRJEB48275	Finci_2022		99.56	1656205	57	lineage2.2.1	MDR-TB	['tree','diff','tbprofiler','input','Finci_2022']	tuberculosis: human-adapted	L2.2.1	Mycobacterium tuberculosis
SAMN06252356	SRR5216710	WGS	UNIVERSITY OF GLASGOW	SRX2526920	Illumina MiSeq	PAIRED	RANDOM	GENOMIC	ILLUMINA	SRS1947784	SRP098533	['PRJNA363037','SRP098533','6252356','N27_S8_L001_R1_001.fastq.gz','SRX2526920','363037','SRS1947784','SRR5216710','SAMN06252356','N27']	2008	2017-01-30T03:23:00.000Z			NZL	Oceania	OPUNAKE		Bos taurus	2	bovine																					574	574454664	352509224	PRJNA363037			99.39	1259982	73	La1.8.1	Other	['input','tree','diff','Brites_2018','bovis_NZL','tbprofiler']	tuberculosis: animal-adapted	La1	Mycobacterium bovis
SAMN14344856	SRR11565706	AMPLICON	RUTGERS UNIVERSITY NEWARK	SRX8134655	Illumina MiSeq	PAIRED	PCR	GENOMIC	ILLUMINA	SRS6498066	SRP257019	['SRP257019','14344856','SAMN14344856','2492-DA-1671','PRJNA608724','SRR11565706','2492-DA-1671_S41_L001_R1_001.fastq','SRS6498066','SRX8134655','608724']		2020-04-17T23:34:00.000Z			UGA	Africa		sputum	Homo sapiens	3	human																					12	12113824	8326700	PRJNA608724									tuberculosis: unclassified		Mycobacterium tuberculosis
SAMN41389382	SRR29017450	WGS	FIND, THE FOUNDATION FOR INNOVATIVE NEW DIAGNOSTICS	SRX24544271	Illumina HiSeq 2000	PAIRED	RANDOM	GENOMIC	ILLUMINA	SRS21288795	SRP507535	['SRP507535','1019C8_2DD30C628ECE_2007-03521','PRJNA1109295','SRS21288795','SRX24544271','1109295','SRR29017450','TB-IS-1044-2007-03521_S174_R1_001.fastq.gz','SAMN41389382','41389382','1019C8_2DD30C628ECE']	2007	2024-05-14T09:39:00.000Z			BGD	Asia			Homo sapiens	3	human																					490	490452832	216509603	PRJNA1109295			99.17	1704474	61	lineage1.1.3.1	MDR-TB	['tbprofiler','input','tree','diff','WHO_mutations_2023']	tuberculosis: unclassified		Mycobacterium tuberculosis
SAMEA104394610	ERR2200016	WGS	FZB	ERX2255004	Illumina HiSeq 2500	PAIRED		GENOMIC	ILLUMINA	ERS2012552	ERP010814	['ERS2012552','ena-EXPERIMENT-FZB-21-11-2017-14:36:27:948-277','SAMEA104394610','ena-STUDY-FZB-22-06-2015-17:16:39:392-292','ERR2200016','287903','PRJEB9680','ena-RUN-FZB-21-11-2017-14:36:27:948-277','5254-14','8097168','ERP010814','ERX2255004']		2017-11-28T16:29:00.000Z			DEU	Europe										S		S					S	S	S							373	373560400	228981915	PRJEB9680	CRyPTIC_WHO2021_PMC7612554		99.35	1719972	37	lineage4.8	Sensitive	['diff','input','Napier_2020','tree','tbprofiler','Walker_2022']	tuberculosis: human-adapted	L4.8	Mycobacterium tuberculosis
SAMEA5626304	ERR3335783	WGS	LSHTM	ERX3360494	Illumina HiSeq 2500	PAIRED	PCR	GENOMIC	ILLUMINA	ERS3430381	ERP115394	['ERR3335783','PRJEB32684','SAMEA5626304','ena-EXPERIMENT-LSHTM-21-05-2019-19:05:55:625-61','ena-STUDY-LSHTM-21-05-2019-16:52:18:633-263','ERS3430381','546211','WBB3036','11967263','ena-RUN-LSHTM-21-05-2019-19:05:55:625-61','ERX3360494','ERP115394']		2019-06-06T11:53:00.000Z			PAK	Asia																										1053	1053117488	418734319	PRJEB32684			99.38	1694695	56	lineage3	Sensitive	['diff','tbprofiler','input','tree','Napier_2020']	tuberculosis: human-adapted	L3	Mycobacterium tuberculosis
SAMEA2042175	ERR323070	WGS	SC	ERX296215	Illumina HiSeq 2000	PAIRED	RANDOM	GENOMIC	ILLUMINA	ERS198132	ERP001072	['ERS198132','73029-sc-2012-12-11T14:36:47Z-1523777','ERX296215','ERP001072','Karonga_Prevention_Study__KPS____whole_genome_sequ','SC_EXP_9891_1#38','SC_RUN_9891_1#38','204548','SAMEA2042175','2313331','Karonga_Prevention_Study__KPS____whole_genome_sequencing_in_a_whole_population-sc-2011-12-13T10:33:26Z-2066','ERR323070','PRJEB2794']		2013-08-14T10:20:00.000Z			MWI	Africa	Karonga																									468	468567200	270404294	PRJEB2794			99.62	1665308	38	lineage4.3.4.1	Sensitive	['Karonga_Prevention_Study','tbprofiler','Menardo_2018','input','Menardo_2021','diff','tree','Napier_2020']	tuberculosis: human-adapted	L4.3.4.1	Mycobacterium tuberculosis
SAMEA7553215	ERR4819849	WGS	PUBLIC HEALTH ENGLAND	ERX4689691	Illumina MiSeq	PAIRED	RANDOM	GENOMIC	ILLUMINA	ERS5309861	ERP124941	['sample.22670','experiment.22670','ERP124941','773303','22472606','ERR4819849','ERX4689691','run.22670','PRJEB41201','project.PHE-TB','SAMEA7553215','ERS5309861']		2021-11-10T22:26:00.000Z			GBR	Europe																										405	405566303	246006365	PRJEB41201			99.89	1720048	55	lineage4.9	Sensitive	['tbprofiler','diff','CRyPTIC_PHE','input']	tuberculosis: unclassified		Mycobacterium tuberculosis
SAMN39090673	SRR27332325	WGS	ADDIS ABABA UNIVERSITY	SRX23009173	Illumina NovaSeq 6000	PAIRED	PCR	GENOMIC	ILLUMINA	SRS19972791	SRP479767	['SRR27332325','SRX23009173','SRS19972791','EN104','39090673','PRJNA1056148','SRP479767','SAMN39090673','bp0','1056148','PE-N704-S506-1','EN104_PE-N704-S506-1_S64_R1_001.fastq.gz']	2019	2023-12-23T05:31:00.000Z		9.082500 N 36.552500 E	ETH	Africa	West Oromia, Nekemte	pulmonary	Homo sapiens	3	human																					116	116921103	41449476	PRJNA1056148			98.91	680553	21	lineage4.6	Sensitive	['tbprofiler','diff','input','tree']	tuberculosis: unclassified		Mycobacterium tuberculosis
SAMEA112805602	ERR11081878	WGS	FZB	ERX10529247	NextSeq 500	PAIRED		GENOMIC	ILLUMINA	ERS14813148	ERP010814	['ena-RUN-TAB-22-03-2023-09:39:46:211-142073','PRJEB9680','ena-STUDY-FZB-22-06-2015-17:16:39:392-292','ERR11081878','ERS14813148','ERX10529247','SAMEA112805602','33893699','ena-EXPERIMENT-TAB-22-03-2023-09:39:46:211-142072','ERP010814','287903','5981-17']		2023-07-21T04:10:00.000Z																														510	510711841	223687124	PRJEB9680			99.63	1659703	56	lineage3	Sensitive	['diff','tree','tbprofiler','input']	tuberculosis: unclassified		Mycobacterium tuberculosis
SAMEA3447611	ERR2517358	WGS	RIVM	ERX2536574	Illumina HiSeq 2500	PAIRED	RANDOM	GENOMIC	ILLUMINA	ERS2402036	ERP107973	['sample.8971','SAMEA3447611','493040','ERX2536574','10126695','PRJEB26002','ERP107973','run.8971','experiment.8971','project.First_10k_genomes_study_set_10','ERR2517358','ERS2402036']		2022-07-13T23:42:00.000Z			NLD	Europe										S		S					S	S	S							578	578574435	288029872	PRJEB26002	Walker_2022		99.59	1842386	51	lineage4.3.4.1	Sensitive	['diff','Napier_2020','CRyPTIC_RIVM','input','Walker_2022','tbprofiler','tree']	tuberculosis: human-adapted	L4.3.4.1	Mycobacterium tuberculosis
SAMN41468873	SRR29093996	WGS	FIND, THE FOUNDATION FOR INNOVATIVE NEW DIAGNOSTICS	SRX24618156	Illumina HiSeq 2000	PAIRED	RANDOM	GENOMIC	ILLUMINA	SRS21355324	SRP507535	['SAMN41468873','1109295','SRS21355324','924644_86DF7268DE34','924644_86DF7268DE34_C219-COW5559A3','1482333071994T-C219-COW5559A3_S32_R1_001.fastq.gz','SRR29093996','41468873','PRJNA1109295','SRP507535','SRX24618156']	2014	2024-05-21T06:07:00.000Z			ZAF	Africa			Homo sapiens	3	human																					545	545757790	241069389	PRJNA1109295								WHO_mutations_2023	tuberculosis: unclassified		Mycobacterium tuberculosis
SAMN37457458	SRR26112164	WGS	WADSWORTH CENTER	SRX21826064	Illumina MiSeq	PAIRED	RANDOM	GENOMIC	ILLUMINA	SRS18925672	SRP338930	['SRP338930','IDR2100076095-01-01.R1.fastq.gz','PRJNA766641','IDR2100076095','SRR26112164','SRS18925672','SAMN37457458','SRX21826064','766641','37457458','IDR2100076095-01-01']	2021	2023-09-19T16:19:00.000Z			USA	North America	New York state	sputum	Homo sapiens	3	human																					469	469046145	276819467	PRJNA766641									tuberculosis: unclassified		Mycobacterium tuberculosis
SAMEA7545162	ERR4811659	WGS	UNIVERSIDAD PERUANA CAYETANO HEREDIA	ERX4681649	Illumina HiSeq 4000	PAIRED	RANDOM	GENOMIC	ILLUMINA	ERS5301819	ERP124939	['ERR4811659','773301','experiment.16046','ERX4681649','project.Peru_Wellcome','ERS5301819','SAMEA7545162','ERP124939','run.16046','PRJEB41199','22464552','sample.16046']	2018	2021-11-10T06:55:00.000Z			PER	South America						S				S	S	S	S	S				S		S	S	S	S	S	S	578	578036100	269777717	PRJEB41199	['CRyPTIC_reuse_table','Walker_2022']		99.64	1657625	57	lineage4.1.2.1	Sensitive	['CRyPTIC_UPCH','input','tbprofiler','diff','tree','standford','Walker_2022','CRyPTIC_reuse_table']	tuberculosis: unclassified		Mycobacterium tuberculosis
SAMN27519613	SRR18715163	WGS	NIH / NIAID	SRX14815369	NextSeq 500	PAIRED	RANDOM	GENOMIC	ILLUMINA	SRS12571906	SRP369525	['SRX14815369','SRS12571906','PRJNA825524','TBPO-1520_lib40164_nextseq_nx0121_151bp.filtered_2nd.1.fastq.gz','SAMN27519613','825524','17297','27519613','bp0','SRP369525','SRR18715163']	2020	2022-04-11T14:31:00.000Z		41.7151 N 44.8271 E	GEO	Asia	Tbilisi	sputum	Homo sapiens	3	human																					947	947545948	425462357	PRJNA825524			99.72	1618001	52	lineage4.8	RR-TB	['input','tree','TB_Portals','tbprofiler','diff']	tuberculosis: unclassified		Mycobacterium tuberculosis
SAMEA115749943	ERR13290784	WGS	UNIVERSITY OF OXFORD, NUFFIELD DEPARTMENT OF MEDIC	ERX12661270	Illumina HiSeq 4000	PAIRED	RANDOM PCR	GENOMIC	ILLUMINA	ERS20266230	ERP161058	['webin-reads-b0dce5e08ca6','1124794','ERS20266230','b28b5ff0-515d-42d2-bc0f-19e45ec26bb9','ERX12661270','PRJEB76547','ERP161058','b0dce5e08ca6','SAMEA115749943','41908901','ERR13290784']	2019	2024-08-19T10:32:00.000Z			TWN	Asia																										525	525080700	251769962	PRJEB76547								CRyPTIC_2024	tuberculosis: unclassified		Mycobacterium tuberculosis
SAMEA7541480	ERR4808943	WGS	CTB/NICD	ERX4678483	Illumina HiSeq 4000	PAIRED	RANDOM	GENOMIC	ILLUMINA	ERS5297933	ERP124931	['ERS5297933','773296','ERR4808943','PRJEB41191','SAMEA7541480','sample.2841','ERX4678483','experiment.2841','ERP124931','run.2841','22462937','project.Gates_clinical_isolates']		2021-11-11T01:18:00.000Z			ZAF	Africa						S				S	I	S	S	S				S		S	S	S	S	S	S	458	458177400	211552588	PRJEB41191	CRyPTIC_reuse_table							['input','CRyPTIC_CTB-NICD','CRyPTIC_reuse_table']	tuberculosis: unclassified		Mycobacterium tuberculosis
SAMN05576410	SRR4037759	WGS	HARVARD MEDICAL SCHOOL	SRX2028881	Illumina HiSeq 2000	PAIRED	RANDOM	GENOMIC	ILLUMINA	SRS1623215	SRP082185	['SAMN05576410','SRS1623215','SRX2028881','P28-Spleen-B5','323744','SRR4037759','PRJNA323744','SRP082185','5576410','757-SplB5_2.fastq.gz']	2013-08	2016-08-18T14:45:00.000Z		29.6483 S 30.3318 E	ZAF	Africa	Kwazulu-Natal	necropsy (morgue)	Homo sapiens	3	human																					236	236252130	164422005	PRJNA323744								['denylist','Napier_2020','intrapatient_ZAF','input']	tuberculosis: human-adapted	L4.4.1.1	Mycobacterium tuberculosis
SAMEA112801179	ERR11067331	WGS	FZB	ERX10514261	NextSeq 2000	PAIRED		GENOMIC	ILLUMINA	ERS14808725	ERP010814	['ERP010814','ena-STUDY-FZB-22-06-2015-17:16:39:392-292','ERX10514261','ena-EXPERIMENT-TAB-21-03-2023-12:28:22:303-125143','287903','SAMEA112801179','ERS14808725','21007762','33853235','ERR11067331','ena-RUN-TAB-21-03-2023-12:28:22:303-125144','PRJEB9680']		2023-07-20T23:23:00.000Z																														507	507673835	181640197	PRJEB9680			99.61	1722697	57	lineage4.8	Sensitive	['diff','tree','tbprofiler','input']	tuberculosis: unclassified		Mycobacterium tuberculosis
SAMEA8801623	ERR5957190	WGS	STELLENBOSCH UNIVERSITY	ERX5597711	Illumina HiSeq 2000	PAIRED	RANDOM	GENOMIC	ILLUMINA	ERS6485963	ERP118828	['19364863','ERR5957190','ERP118828','SAMEA8801623','TT564','PRJEB35725','ena-RUN-STELLENBOSCH UNIVERSITY-24-05-2021-10:36:34:739-5','ERX5597711','ERS6485963','ena-STUDY-STELLENBOSCH UNIVERSITY-09-12-2019-11:40:53:869-998','ena-EXPERIMENT-STELLENBOSCH UNIVERSITY-24-05-2021-10:36:34:739-5','614243']		2021-06-04T22:56:00.000Z																														728	728548763	503484513	PRJEB35725									tuberculosis: unclassified		Mycobacterium tuberculosis
SAMN33756492	SRR23862150	WGS	NIH / NIAID	SRX19674545	NextSeq 500	PAIRED	RANDOM	GENOMIC	ILLUMINA	SRS17044798	SRP427259	['TBPO-2313_lib46615_nextseq_ny0027_151bp.filtered_2nd.1.fastq.gz','SRR23862150','SRP427259','SRS17044798','PRJNA944654','bp0','33756492','36101','SRX19674545','SAMN33756492','944654']	2020	2023-03-17T00:35:00.000Z		41.7151 N 44.8271 E	GEO	Asia	Tbilisi	sputum	Homo sapiens	3	human																					450	450495836	148821726	PRJNA944654			99.7	1708073	56	lineage4.3.3	Other	['diff','input','tree','tbprofiler']	tuberculosis: unclassified		Mycobacterium tuberculosis
SAMN30948741	SRR21690429	WGS	RIVM	SRX17687776	Illumina HiSeq 2500	PAIRED	RANDOM	GENOMIC	ILLUMINA	SRS15219163	SRP399356	['SRR21690429','SRS15219163','SRX17687776','SRP399356','882748','bp0','RIVM0002.bam','SAMN30948741','RIVM0002','PRJNA882748','30948741']	2017	2022-09-23T18:08:00.000Z			NLD	Europe		sputum	Homo sapiens	3	human																					601	601177367	179708424	PRJNA882748								input	tuberculosis: unclassified		Mycobacterium tuberculosis
SAMEA9070516	ERR5987270	WGS	Swiss-TPH	ERX5627723	Illumina HiSeq 2500	PAIRED	RANDOM	GENOMIC	ILLUMINA	ERS6798822	ERP129488	['SAMEA9070516','PRJEB45389','737713','ERX5627723','ERS6798822','ERR5987270','ERP129488','G25647_2','WGS RR-TB Khayelitsha','19795058']		2021-06-29T00:55:00.000Z			ZAF	Africa						S																	S			374	374804952	212080434	PRJEB45389	CRyPTIC_WHO2021_PMC7612554		99.51	1701894	57	lineage2.2.1	MDR-TB	['Walker_2022','tbprofiler','input','diff','tree','R-RR_HIVcoinf_ZAF']	tuberculosis: unclassified		Mycobacterium tuberculosis
SAMEA7546469	ERR4812964	WGS	UNIVERSIDAD PERUANA CAYETANO HEREDIA	ERX4682954	Illumina NovaSeq 6000	PAIRED	RANDOM	GENOMIC	ILLUMINA	ERS5303124	ERP124939	['ERS5303124','ERP124939','22465861','SAMEA7546469','ERX4682954','773301','run.28817','PRJEB41199','project.Peru_Wellcome','experiment.28817','ERR4812964','sample.28817']	2015	2021-11-10T09:01:00.000Z			PER	South America						S	S			S	S	R	S	S				R	R	S	S	S	S	S	S	777	777365818	248695560	PRJEB41199	['Walker_2022','CRyPTIC_reuse_table']							['CRyPTIC_reuse_table','Walker_2022','CRyPTIC_UPCH','input','standford']	tuberculosis: unclassified		Mycobacterium tuberculosis
SAMEA115744039	ERR13272924	WGS	UNIVERSITY OF OXFORD, NUFFIELD DEPARTMENT OF MEDIC	ERX12643350	NextSeq 500	PAIRED	RANDOM PCR	GENOMIC	ILLUMINA	ERS20253923	ERP161058	['41870055','1ecc09429dfe','ERX12643350','b28b5ff0-515d-42d2-bc0f-19e45ec26bb9','PRJEB76547','webin-reads-1ecc09429dfe','1124794','ERP161058','ERS20253923','SAMEA115744039','ERR13272924']	2020	2024-08-20T20:56:00.000Z			DEU	Europe																										755	755795344	314521144	PRJEB76547								CRyPTIC_2024	tuberculosis: unclassified		Mycobacterium tuberculosis
SAMN17254037	SRR13381313	WGS	SHENZHEN THIRD PEOPLE'S HOSPITAL	SRX9804242	Helicos HeliScope	SINGLE	RANDOM	GENOMIC	HELICOS	SRS7988454	SRP299848	['SRR13381313','SRP299848','SRX9804242','library-57','bp0','Mtb lsolate-57','SRS7988454','685530','57.gz','PRJNA685530','17254037','SAMN17254037']	2020	2021-01-07T19:32:00.000Z							Homo sapiens	3	human																					550	550979310	671148953	PRJNA685530									tuberculosis: human-adapted	L4	Mycobacterium tuberculosis	H37Rv
SAMEA115113097	ERR12509420	WGS	LATVIAN BIOMEDICAL RESEARCH AND STUDY CENTRE	ERX11885468	Ion Torrent Proton	SINGLE	RANDOM	GENOMIC	ION_TORRENT	ERS17751224	ERP156728	['PRJEB71941','ERP156728','SAMEA115113097','f71477a9-1a02-48ce-853a-113c2d505b5b','webin-reads-LVM6781','39590002','ERX11885468','LVM6781','ERR12509420','1069522','ERS17751224']	2015	2024-01-26T09:31:00.000Z			LVA	Europe																										409	409183340	303041592	PRJEB71941									tuberculosis: unclassified		Mycobacterium tuberculosis
SAMEA114443662	ERR13258386	WGS	SEOUL NATIONAL UNIVERSITY	ERX12628721	Illumina MiSeq	PAIRED	RANDOM	GENOMIC	ILLUMINA	ERS16431446	ERP151439	['ERX12628721','41835162','ERP151439','PRJEB66375','SAMEA114443662','1022751','ERS16431446','GReAT_JP_527','webin-reads-GReAT_JP_527','ERR13258386','c7f31963-9edb-49ef-a000-987e031fb6cb']	2012	2024-08-23T18:11:00.000Z			JPN	Asia		sputum	Homo sapiens	3	human																					371	371072675	226773269	PRJEB66375									tuberculosis: unclassified		Mycobacterium tuberculosis
SAMN02419640	['SRR1163364','SRR1162978','SRR1169120','SRR1172101']	WGS		['SRX466026','SRX470686']	Illumina HiSeq 2000	PAIRED	RANDOM	GENOMIC	ILLUMINA	SRS553841		['229681','C38PYACXX140203.5.tagged_934.bam','SRR1162978','C3R2YACXX140127.3.Illumina_P5-Jofel_P7-Libil.bam','C3R2YACXX140127.4.Illumina_P5-Jofel_P7-Libil.bam','SRX466026','SRR1163364','SRX470686','C38PYACXX140203.4.tagged_934.bam','SRP036739','2528591.WR39450.Solexa-215453.C38PYACXX140203.P','SRR1172101','2419640','SRS553841','SAMN02419640','2528591.WR39448.Pond-315653.C3R2YACXX140127.P','PRJNA229681','PRJNA200335','XTB13-207','SRR1169120']					BLR	Europe		As reported: excreted bodily substance	Homo sapiens	3	human																					1225	1226581976	670258699	PRJNA229681			99.52	2337754	55	lineage2.2.1	Pre-XDR-TB	['input','tree','Menardo_2018','diff','Menardo_2021','tbprofiler']	tuberculosis: human-adapted	L2	Mycobacterium tuberculosis
SAMEA104027354	ERR1950022	WGS	STATENS SERUM INSTITUT	ERX2015811	NextSeq 500	PAIRED	RANDOM	GENOMIC	ILLUMINA	ERS1691247	ERP022352	['PRJEB20214','DKC2-0T23','ena-STUDY-STATENS SERUM INSTITUT-03-04-2017-09:47:03:433-394','ena-RUN-STATENS SERUM INSTITUT-26-04-2017-13:48:51:304-72','ERS1691247','7181643','ena-EXPERIMENT-STATENS SERUM INSTITUT-26-04-2017-13:48:51:304-72','ERR1950022','SAMEA104027354','388615','ERP022352','ERX2015811']	2007	2017-05-31T17:35:00.000Z			DNK	Europe		sputum	Homo sapiens	3	human																					135	135256511	61911971	PRJEB20214			99.48	874653	26	lineage4.8	Sensitive	['Napier_2020','tree','input','diff','tbprofiler','outbreak_1112-15_DNK']	tuberculosis: human-adapted	L4.8	Mycobacterium tuberculosis
SAMN36796934	SRR25489730	WGS	CENTER FOR TUBERCULOSIS CONTROL OF GUANGDONG PROVINCE	SRX21221108	Illumina NovaSeq 6000	SINGLE	RANDOM PCR	GENOMIC	ILLUMINA	SRS18478046	SRP452900	['SRP452900','bp0','SRR25489730','SRX21221108','36796934','SRS18478046','SAMN36796934','1001155','PRJNA1001155','CMTB-17.bam']	2021-04	2023-08-02T05:01:00.000Z		22.21 N 112.73 E	CHN	Asia	Guangdong		Homo sapiens	3	human																					1537	1537629194	137922336	PRJNA1001155									tuberculosis: human-adapted	L4	Mycobacterium tuberculosis	H37Rv
SAMN03300737	SRR1792379	WGS	USDA-NVSL-DBL	SRX868041	Illumina MiSeq	PAIRED	RANDOM	GENOMIC	ILLUMINA	SRS838373	SRP053287	['SRS838373','250: 13-1944_files','SRP053287','SAMN03300737','SRR1792379','250: 13-1944','13-1944','3300737','PRJNA251692','SRX868041','251692']	2013	2015-02-23T16:52:00.000Z			USA	North America	MI		Bos taurus	2	domestic cattle																					909	909831643	605917080	PRJNA251692			99.44	1078592	52	La1.8.1	Other	['tbprofiler','diff','tree','input']	tuberculosis: animal-adapted	La1	Mycobacterium bovis
SAMN13937456	SRR11033638	WGS	BROAD INSTITUTE	SRX7685988	Illumina NovaSeq 6000	PAIRED	RANDOM	GENOMIC	ILLUMINA	SRS6112486	SRP075210	['GCID-2889.bam','SRR11033638','13937456','G-688_S_1','SAMN13937456','SRS6112486','318002','Mycobacterium tuberculosis G-688','PRJNA318002','SRX7685988','SRP075210']	2019	2020-02-06T15:05:00.000Z			GEO	Asia	Tbilisi	sputum	Homo sapiens	3	human																					2533	2533545648	804173243	PRJNA318002			99.67	1653672	56	lineage4.3.3	Sensitive	['input','diff','tbprofiler','tree']	tuberculosis: unclassified		Mycobacterium tuberculosis
SAMEA104600432	ERR2307651	WGS	FZB	ERX2358943	Illumina HiSeq 2500	PAIRED		GENOMIC	ILLUMINA	ERS2211714	ERP105903	['ERP105903','ena-STUDY-FZB-22-12-2017-11:22:56:801-326','ERR2307651','AA096','PRJEB24099','8821471','ena-EXPERIMENT-FZB-19-02-2018-14:17:48:281-288','ERX2358943','ena-RUN-FZB-19-02-2018-14:17:48:281-288','ERS2211714','448111','SAMEA104600432']		2022-07-23T17:16:00.000Z																														448	448924500	274328698	PRJEB24099			99.47	1419740	49	lineage2.2.1	Pre-XDR-TB	['diff','tree','tbprofiler','input']	MTBC		Mycobacterium tuberculosis complex sp.
SAMN07658257	SRR6046164	WGS	MODMEDMICOXFORD	SRX3193232	Illumina MiSeq	PAIRED	RANDOM	GENOMIC	ILLUMINA	SRS2519476	SRP117784	['SRP117784','MMMOSRA:ed18b3d6-6bac-4e21-9b3a-e970e0824019','SRR6046164','SAMN07658257','PRJNA401515','MMMOSAM:ed18b3d6-6bac-4e21-9b3a-e970e0824019','7658257','401515','SRX3193232','SRS2519476']	2016	2017-10-27T18:19:00.000Z			GBR	Europe	Oxford		Homo sapiens	3	human					S		S					S	S								278	278033122	191388633	PRJNA401515	CRyPTIC_WHO2021_PMC7612554		99.75	1017751	33	lineage4.3.4.2.1	Sensitive	['tbprofiler','Walker_2022','Napier_2020','diff','input','tree']	tuberculosis: human-adapted	L4.3.4.2.1	Mycobacterium tuberculosis
SAMN14344497	SRR11564812	AMPLICON	RUTGERS UNIVERSITY NEWARK	SRX8133983	Illumina MiSeq	PAIRED	PCR	GENOMIC	ILLUMINA	SRS6497422	SRP256991	['2492-DA-1305','SRS6497422','14344497','SRR11564812','SRP256991','2492-DA-1305_S59_L001_R1_001.fastq','SRX8133983','PRJNA608715','608715','SAMN14344497']		2020-04-17T19:29:00.000Z			KEN	Africa		sputum	Homo sapiens	3	human																					13	13379204	7775962	PRJNA608715									tuberculosis: unclassified		Mycobacterium tuberculosis
SAMN03648830	SRR2101583	WGS	UNIVERSITY OF OXFORD	SRX1096277	Illumina HiSeq 2500	PAIRED	RANDOM	GENOMIC	ILLUMINA	SRS990707	SRP061066	['5e38944f-88d0-423d-b48b-4aa9575d4583','SRR2101583','PRJNA282721','SRP061066','3648830','5e38944f-88d0-423d-b48b-4aa9575d4583_R00000039_v3.bam','282721','SRS990707','SRX1096277','SAMN03648830']		2015-07-22T12:11:00.000Z			ZAF	Africa						S	S			S		S	S	S			S	S	S				S			258	258517450	183208751	PRJNA282721	CRyPTIC_WHO2021_PMC7612554		99.33	446265	23	lineage4.1.2.1	Sensitive	['Menardo_2021','Menardo_2018','diff','Walker_2022','tbprofiler','input','tree','Napier_2020']	tuberculosis: human-adapted	L4.1.2.1	Mycobacterium tuberculosis
SAMN41416632	SRR29050766	WGS	FIND, THE FOUNDATION FOR INNOVATIVE NEW DIAGNOSTICS	SRX24575771	Illumina HiSeq 2000	PAIRED	RANDOM	GENOMIC	ILLUMINA	SRS21315860	SRP507535	['24146D_CD0CBCC668FE_2275','SAMN41416632','PRJNA1109295','24146D_CD0CBCC668FE','41416632','SRX24575771','SRP507535','SRS21315860','1109295','SRR29050766','TB-IS-1026-2275_S32_R1_001.fastq.gz']		2024-05-16T09:56:00.000Z							Homo sapiens	3	human																					274	274877380	124670385	PRJNA1109295								WHO_mutations_2023	tuberculosis: unclassified		Mycobacterium tuberculosis
SAMN21855918	SRR16088397	WGS	NIH / NIAID	SRX12374918	NextSeq 500	PAIRED	RANDOM	GENOMIC	ILLUMINA	SRS10345827	SRP338907	['TBPO-1084_lib34524_nextseq_n0283_151bp.filtered_2nd.1.fastq.gz','SRP338907','SRR16088397','4754','bp0','21855918','SRX12374918','SRS10345827','PRJNA766649','766649','SAMN21855918']	2017	2021-10-15T10:01:00.000Z		41.7151 N 44.8271 E	GEO	Asia	Tbilisi	sputum	Homo sapiens	3	human																					537	537247043	235352011	PRJNA766649			99.5	1680072	56	lineage2.2.1	Sensitive	['tree','input','tbprofiler','diff']	tuberculosis: unclassified		Mycobacterium tuberculosis
SAMN08379863	SRR6484936	WGS	SAN RAFFAELE	SRX3574867	NextSeq 500	PAIRED	RANDOM	GENOMIC	ILLUMINA	SRS2844811	SRP128089	['11528-13_lib4651_nextseq_n0034_151bp.gatk.bam','8379863','bp0','11528-13_WGS','SAMN08379863','SRX3574867','11528-13','SRP128089','SRS2844811','PRJNA428596','SRR6484936','428596']		2018-01-19T13:01:00.000Z							Homo sapiens	3	human																					508	508307725	274681455	PRJNA428596			99.54	1143021	25	lineage4.1	Other	['tree','diff','input','tbprofiler']	tuberculosis: unclassified		Mycobacterium tuberculosis
SAMN13228933	SRR10411525	Tn-Seq	UNIVERSITY OF SURREY	SRX7109721	Illumina HiSeq 2500	SINGLE	PCR	OTHER	ILLUMINA	SRS5620907	SRP228871	['Inoculum_Rep1','D1_2_S1_L007_R1_001.fastq.gz','PRJNA588141','13228933','SRS5620907','bp0','SRP228871','SRX7109721','SAMN13228933','SRR10411525','588141','D1']		2019-11-07T07:51:00.000Z						As reported: laboratory strain	Bos taurus	3	domestic cattle																					2698	2698151200	862519300	PRJNA588141									tuberculosis: animal-adapted	La1	Mycobacterium bovis
SAMN15854334	SRR12475996	AMPLICON	IRCCS SAN RAFFAELE SCIENTIFIC INSTITUTE	SRX8970089	Illumina MiniSeq	PAIRED	PCR	GENOMIC	ILLUMINA	SRS7225763	SRP278074	['SAMN15854334','15854334','SRX8970089','SRS7225763','63','SRR12475996','Culture_537','PRJNA657967','657967','63_S7_L001_R1_001.fastq.gz','SRP278074']		2020-08-19T11:04:00.000Z			ERI	Africa		sputum	Homo sapiens	3	human																					172	172381433	67706822	PRJNA657967									tuberculosis: unclassified		Mycobacterium tuberculosis
SAMEA5974881	ERR3559134	WGS	FUDAN UNIVERSITY	ERX3558885	Illumina HiSeq 2500	PAIRED	RANDOM PCR	GENOMIC	ILLUMINA	ERS3777719	ERP117507	['ERS3777719','ERR3559134','SAMEA5974881','15230660','ena-RUN-FUDAN UNIVERSITY-25-09-2019-16:05:21:789-62','ena-STUDY-FUDAN UNIVERSITY-25-09-2019-16:05:44:667-292','ERP117507','SC0062','ERX3558885','PRJEB34582','ena-EXPERIMENT-FUDAN UNIVERSITY-25-09-2019-16:05:21:789-62','639250']	2018	2020-06-13T18:20:00.000Z			CHN	Asia		sputum	Homo sapiens	3	human																					1465	1465814100	596749165	PRJEB34582			99.52	1761507	61	lineage2.2.1	Sensitive	['tree','input','diff','tbprofiler','Menardo_2021']	tuberculosis: human-adapted	L2	Mycobacterium tuberculosis
SAMN30988308	SRR21685362	WGS	WADSWORTH CENTER	SRX17683143	Illumina MiSeq	PAIRED	RANDOM	GENOMIC	ILLUMINA	SRS15214783	SRP338930	['SRS15214783','IDR1800024140','IDR1800024140-01-01_S7_L001_R1_001.fastq.gz','SRX17683143','30988308','SRR21685362','SRP338930','SAMN30988308','766641','PRJNA766641']	2018	2022-09-23T16:15:00.000Z			USA	North America	New York state		Homo sapiens	3	human																					455	455978880	270482498	PRJNA766641			99.65	1380239	77	lineage2.2.1	Other	['tree','tbprofiler','diff','input']	tuberculosis: unclassified		Mycobacterium tuberculosis
SAMN43780572	SRR30673701	WGS	FIND, THE FOUNDATION FOR INNOVATIVE NEW DIAGNOSTICS	SRX26091932	NextSeq 500	PAIRED	RANDOM	GENOMIC	ILLUMINA	SRS22658250	SRP532857	['TB038060068_R1.fastq.gz','SRR30673701','SRX26091932','43780572','1160005','SAMN43780572','SRS22658250','PRJNA1160005','SRP532857','TB038060068','WGS-TB038060068']	2022	2024-09-16T05:01:00.000Z			ZAF	Africa		sputum	Homo sapiens	3	human																					174	174690319	47551668	PRJNA1160005									tuberculosis: unclassified		Mycobacterium tuberculosis
SAMEA2534370	['ERR552041','ERR552042']	WGS		['ERX511110','ERX511111']	Illumina HiSeq 2500	PAIRED		GENOMIC	ILLUMINA	ERS457772		['ERP010814','ERX511110','6323-01_lib696_hpi_2013-11-11_150bp','3793925','ERS457772','SAMEA2534370','ena-STUDY-FZB-22-06-2015-17:16:39:392-292','PRJEB9680','ERR552042','6323-01','ERR552041','ERX511111','287903','6323-01_lib696_hpi_2013-12-19_150bp']					UZB	Asia										R		R					S	R	R							297	297206400	153725999	PRJEB9680	CRyPTIC_WHO2021_PMC7612554							['Walker_2022','Menardo_2021','Napier_2020','input']	tuberculosis: human-adapted	L2.2.1	Mycobacterium tuberculosis
SAMEA6797832	['ERR4423539','ERR4423540']	WGS		['ERX4364097','ERX4364098']	Illumina HiSeq 2500	PAIRED		GENOMIC	ILLUMINA	ERS4525496		['ERR4423540','ena-EXPERIMENT-Swiss Tropical and Public Health Institute-07-08-2020-15:52:46:920-68','ena-RUN-Swiss Tropical and Public Health Institute-07-08-2020-15:52:46:920-67','SAMEA6797832','ERS4525496','ERR4423539','641061','15764959','ERX4364097','ERX4364098','ena-RUN-Swiss Tropical and Public Health Institute-07-08-2020-15:52:46:920-68','ERP121304','PRJEB37945','ena-EXPERIMENT-Swiss Tropical and Public Health Institute-07-08-2020-15:52:46:920-67','ena-STUDY-Swiss Tropical and Public Health Institute-22-04-2020-16:47:21:746-61','G19891']					CIV	Africa																										253	253772940	138828931	PRJEB37945			99.43	1382836	34	lineage4.1.3	MDR-TB	['tree','diff','tbprofiler','input']	tuberculosis: unclassified		Mycobacterium tuberculosis
SAMN11489253	SRR8948378	AMPLICON	NATIONAL DEFENSE MEDICAL COLLEGE	SRX5728361	MinION	SINGLE	PCR	GENOMIC	OXFORD_NANOPORE	SRS4666115	SRP193618	['SAMN11489253','NDMCTB1_Run2_guppy_0048000.fastq','NDMCTB1_MinION_1D2_24k','SRX5728361','PRJNA534373','534373','SRR8948378','SRS4666115','11489253','bp0','SRP193618']		2019-04-24T02:06:00.000Z			JPN	Asia			Homo sapiens	3	human																					1	1808161	1771350	PRJNA534373									tuberculosis: unclassified		Mycobacterium tuberculosis
SAMN12565806	SRR9971112	WGS	UNIVERSITY COLLEGE LONDON	SRX6718507	NextSeq 500	PAIRED	RANDOM	GENOMIC	ILLUMINA	SRS5271043	SRP218410	['SRR9971112','559528','SRS5271043','PRJNA559528','SRX6718507','08_R0025B_R1.fastq.gz','SRP218410','SAMN12565806','12565806','08_R0025B']	2017	2019-08-15T06:47:00.000Z		29.88 S 30.99 E	ZAF	Africa	Durban	sputum	Homo sapiens	3	human																					850	850226036	336586359	PRJNA559528			34.82	462859	15	lineage2.2.1	Sensitive	['diff','tbprofiler','input','Nimmo_2024']	tuberculosis: human-adapted	L2	Mycobacterium tuberculosis
SAMN08376247	SRR6480633	WGS	RADBOUDUMC	SRX3570472	Illumina HiSeq 2000	PAIRED	PCR	GENOMIC	ILLUMINA	SRS2841470	SRP130118	['SAMN08376247','8376247','1101323','SRP130118','SRS2841470','Index69_90','Index69_90_1.fq.gz','430531','SRR6480633','SRX3570472','bp0','PRJNA430531']	2015	2018-01-18T11:18:00.000Z			IDN	Asia	Bandung	cerebrospinal fluid	Homo sapiens	3	human																					444	444571248	334204441	PRJNA430531								input	tuberculosis: human-adapted	L4.1.1	Mycobacterium tuberculosis	X-type
SAMN19113026	SRR14519996	WGS	MDUPHL	SRX10865576	NextSeq 500	PAIRED	RANDOM	GENOMIC	ILLUMINA	SRS8960915	SRP319622	['19113026','SRR14519996','SAMN19113026','AUSMDU00010240_R1.fq.gz','SRX10865576','NS500345_HVCKJAFXX_AUSMDU00010240','SRS8960915','SRP319622','729189','PRJNA729189','bp0','AUSMDU00010240']	1989	2021-05-15T03:51:00.000Z			AUS	Oceania	Northern Territory		Homo sapiens	3	human																					472	472791716	221332678	PRJNA729189								input	tuberculosis: unclassified		Mycobacterium tuberculosis
SAMN31672716	SRR22251382	WGS	INSTITUTE OF CLINICAL PATHOLOGY AND MEDICAL RESEARCH	SRX18227674	NextSeq 500	PAIRED	RANDOM	GENOMIC	ILLUMINA	SRS15723956	SRP407089	['17-3391-0189_1.fastq.gz','17-3391-0189','SRP407089','31672716','bp0','SRR22251382','SAMN31672716','SRX18227674','PRJNA899911','SRS15723956','899911']	2017	2022-11-09T23:53:00.000Z			AUS	Oceania	NSW		Homo sapiens	3	human																					326	326621736	157561275	PRJNA899911			99.35	1975854	62	lineage2.2.2	HR-TB	['tbprofiler','input','diff','tree']	tuberculosis: unclassified		Mycobacterium tuberculosis
SAMN20693552	SRR16370582	WGS	HARVARD MEDICAL SCHOOL	SRX12648064	Illumina HiSeq 2500	PAIRED	RANDOM	GENOMIC	ILLUMINA	SRS10601359	SRP341700	['SAMN20693552','SRS10601359','PRJNA771909','20693552','IDR1600053042','IDR1600053042_R1.fastq.gz','SRX12648064','SRP341700','771909','SRR16370582','bp0']		2021-10-16T19:11:00.000Z																														620	620512447	394659843	PRJNA771909			99.53	1439415	75	lineage2.2.1	Sensitive	['tbprofiler','tree','input','diff']	tuberculosis: unclassified		Mycobacterium tuberculosis
SAMEA1688503	ERR221570	WGS	SC	ERX196235	Illumina HiSeq 2000	PAIRED	RANDOM	GENOMIC	ILLUMINA	ERS163386	ERP001072	['PRJEB2794','03011031-sc-2012-08-16T16:11:53Z-1466626','ERS163386','ERP001072','204548','1888706','ERX196235','SAMEA1688503','ERR221570','Karonga_Prevention_Study__KPS____whole_genome_sequ','SC_EXP_8718_5#47','SC_RUN_8718_5#47','Karonga_Prevention_Study__KPS____whole_genome_sequencing_in_a_whole_population-sc-2011-12-13T10:33:26Z-2066']	2003	2013-01-23T19:01:00.000Z			MWI	Africa	Karonga	sputum	Homo sapiens	3	human							S					S	S								332	332417000	156477668	PRJEB2794	Coll_2018		99.23	3044675	66	lineage1.2.2.2	Sensitive	['Menardo_2021','Napier_2020','Menardo_2018','tbprofiler','diff','Karonga_Prevention_Study','tree','Coll_2018','input']	tuberculosis: human-adapted	L1.3.2	Mycobacterium tuberculosis
SAMN13955585	SRR10993938	WGS	USDA-NVSL-DBPL	SRX7655208	Illumina MiSeq	PAIRED	RANDOM	GENOMIC	ILLUMINA	SRS6084474	SRP246311	['17-9053_R1.fastq.gz','bp0','SRX7655208','SRP246311','13955585','SAMN13955585','SRR10993938','PRJNA604127','604127','17-9053','SRS6084474']	2016	2020-01-31T10:35:00.000Z			NGA	Africa		lung	Bos taurus	2	domestic cattle																					60	60948045	44626648	PRJNA604127								input	tuberculosis: animal-adapted	La1	Mycobacterium bovis
SAMEA1102294	ERR2510597	WGS	SAN RAFFAELE SCIENTIFIC INSTITUTE	ERX2530012	NextSeq 500	PAIRED	RANDOM	GENOMIC	ILLUMINA	ERS2394913	ERP107941	['sample.3607','SAMEA1102294','493033','project.First_10k_genomes_study_set_3','ERX2530012','ERR2510597','ERP107941','PRJEB25972','experiment.3607','ERS2394913','10121225','run.3607']		2021-10-23T14:09:00.000Z																														277	277751877	122684330	PRJEB25972			99.58	1515984	49	lineage4.6;lineage2.2.1	MDR-TB	['CRyPTIC_SanRaffaele','input','tbprofiler','diff']	tuberculosis: unclassified		Mycobacterium tuberculosis
SAMN14416947	SRR11662428	WGS	KHON KAEN UNIVERSITY	SRX8223175	Illumina HiSeq 2500	PAIRED	Restriction Digest	GENOMIC	ILLUMINA	SRS6579813	SRP259494	['SAMN14416947','613706','14416947','SRS6579813','SRX8223175','PRJNA613706','SRP259494','SRR11662428','M02300-60_R1.fq.gz','bp0','M02300-60']	2015	2020-05-01T15:19:00.000Z		14.9749392 N 102.10604149 E	THA	Asia		sputum	Homo sapiens	3	human																					1782	1782420900	711709623	PRJNA613706			99.45	1765751	60	lineage2.2.1	MDR-TB	['input','tbprofiler','tree','diff']	tuberculosis: unclassified		Mycobacterium tuberculosis
SAMN05576787	SRR4033782	WGS	HARVARD MEDICAL SCHOOL	SRX2025105	Illumina HiSeq 2000	PAIRED	RANDOM	GENOMIC	ILLUMINA	SRS1619534	SRP082185	['SRS1619534','SAMN05576787','SRR4033782','SRP082185','775-L1B1_2.fastq.gz','PRJNA323744','SRX2025105','323744','5576787','P34-Lung1-B1']	2013-10	2016-08-16T00:49:00.000Z		29.6483 S 30.3318 E	ZAF	Africa	Kwazulu-Natal	lung	Homo sapiens	3	human																					79	79019370	56142005	PRJNA323744								['denylist','intrapatient_ZAF','input']	tuberculosis: unclassified		Mycobacterium tuberculosis
SAMEA104447178	ERR2228794	WGS	STATENS SERUM INSTITUT	ERX2282133	NextSeq 500	PAIRED	RANDOM	GENOMIC	ILLUMINA	ERS2065120	ERP022352	['ena-EXPERIMENT-STATENS SERUM INSTITUT-21-12-2017-12:46:39:816-7','ena-STUDY-STATENS SERUM INSTITUT-03-04-2017-09:47:03:433-394','ERX2282133','PRJEB20214','ena-RUN-STATENS SERUM INSTITUT-21-12-2017-12:46:39:816-7','ERS2065120','388615','DKC2-0005','ERR2228794','ERP022352','8234785','SAMEA104447178']	2005	2017-12-22T14:25:00.000Z			DNK	Europe		sputum	Homo sapiens	3	human																					382	382127613	214617889	PRJEB20214			98.5	462612	14	lineage4.8	MDR-TB	['input','tbprofiler','outbreak_1112-15_DNK']	tuberculosis: unclassified		Mycobacterium tuberculosis
SAMN40030865	SRR28045109	WGS	CHRISTIAN MEDICAL COLLAGE, VELLORE	SRX23696589	Illumina NovaSeq 6000	PAIRED	RANDOM	GENOMIC	ILLUMINA	SRS20526763	SRP226525	['40030865','SRP226525','2903001863','SRS20526763','2903001863_R1.fastq.gz','575883','SAMN40030865','SRR28045109','PRJNA575883','SRX23696589']	2022	2024-02-22T06:58:00.000Z		21.7679 N 78.8718 E	IND	Asia	Madhya Pradesh - Bhairopur		Homo sapiens	3	human																					1751	1751522688	752701849	PRJNA575883			98.9	1772527	45	lineage1.2.2.2	Sensitive	['tbprofiler','tree','diff','input']	tuberculosis: unclassified		Mycobacterium tuberculosis
SAMN03246403	SRR1723663	WGS	INSTITUTE OF PATHOGEN BIOLOGY, CAMS&PUMC	SRX816918	Illumina Genome Analyzer IIx	SINGLE	RANDOM	GENOMIC	ILLUMINA	SRS797152	SRP051327	['SRR1723663','SAMN03246403','07MDR05110 WGS','07MDR05110.fastq.bz2','268900','SRX816918','SRP051327','3246403','07MDR05110','PRJNA268900','SRS797152']	2007	2015-01-07T23:04:00.000Z			CHN	Asia	InnerMongolia	sputum	Homo sapiens	3	human																					243	243418896	169777042	PRJNA268900								Napier_2020	tuberculosis: human-adapted	L2.2.1	Mycobacterium tuberculosis
SAMN41472242	SRR29096146	WGS	FIND, THE FOUNDATION FOR INNOVATIVE NEW DIAGNOSTICS	SRX24620424	Illumina HiSeq 2000	PAIRED	RANDOM	GENOMIC	ILLUMINA	SRS21357578	SRP507535	['PRJNA1109295','AFDEC7_9B4128D9EF56','TB-CPath-Stephen-IS-1031-502794-2_S115_R1_001.fastq.gz','AFDEC7_9B4128D9EF56_502794','SRR29096146','1109295','SRX24620424','SRP507535','SRS21357578','SAMN41472242','41472242']		2024-05-21T10:11:00.000Z							Homo sapiens	3	human																					414	414624256	182766274	PRJNA1109295								WHO_mutations_2023	tuberculosis: unclassified		Mycobacterium tuberculosis
SAMEA7561929	ERR4829490	WGS	SAN RAFFAELE SCIENTIFIC INSTITUTE	ERX4699474	NextSeq 500	PAIRED	RANDOM	GENOMIC	ILLUMINA	ERS5318563	ERP124983	['773309','ERR4829490','ERS5318563','sample.26825','ERP124983','run.26825','SAMEA7561929','project.Italy','22477497','experiment.26825','PRJEB41242','ERX4699474']		2021-11-11T07:54:00.000Z			ITA	Europe						S				S	S	S	S	S				S		S	S	S	S	S	S	424	424342446	189991724	PRJEB41242	['CRyPTIC_reuse_table','Walker_2022']		99.5	1633528	52	lineage4.3.3	Sensitive	['CRyPTIC_SanRaffaele','tbprofiler','input','tree','diff','Walker_2022','CRyPTIC_reuse_table']	tuberculosis: unclassified		Mycobacterium tuberculosis
SAMN21855851	SRR16087989	WGS	NIH / NIAID	SRX12374302	NextSeq 500	PAIRED	RANDOM	GENOMIC	ILLUMINA	SRS10345212	SRP338907	['16110','SRP338907','TBPO-1015_lib34407_nextseq_n0281_151bp.filtered_2nd.1.fastq.gz','bp0','SRR16087989','766649','SAMN21855851','SRX12374302','PRJNA766649','21855851','SRS10345212']	2020	2021-10-15T09:42:00.000Z		41.7151 N 44.8271 E	GEO	Asia	Tbilisi	sputum	Homo sapiens	3	human																					584	584196700	239676497	PRJNA766649			99.6	1729927	58	lineage4.8;lineage2.2	Sensitive	['diff','tbprofiler','input','tree']	tuberculosis: unclassified		Mycobacterium tuberculosis
SAMN10185869	SRR18693906	WGS	UNIVERSIDADE FEDERAL DO RIO DE JANEIRO	SRX14794865	Illumina HiSeq 2500	PAIRED	PCR	GENOMIC	ILLUMINA	SRS12553144	SRP368640	['PRJNA630228','SRR18693906','630228','SRS12553144','SAMN10185869','G04890','SRP368640','10185869','G04890_R1.fastq.gz','SRX14794865']	2005	2022-04-09T15:32:00.000Z			BRA	South America			Homo sapiens	3	human																					49	49092262	37647554	PRJNA630228			92.4	44565	0		Sensitive	['tbprofiler','Menardo_2021','input','standford']	tuberculosis: human-adapted	L1.1.3	Mycobacterium tuberculosis
SAMN15407085	SRR12119530	AMPLICON	GENOSCREEN	SRX8641238	NextSeq 500	PAIRED	PCR	GENOMIC	ILLUMINA	SRS6925961	SRP269393	['SRS6925961','DRC_Deeplex1251','SRP269393','SRR12119530','PRJNA643242','SRX8641238','67-23_S225_R1_001.fastq.gz','67-23','15407085','SAMN15407085','bp0','643242']	2016	2020-06-30T17:00:00.000Z			COD	Africa		sputum	Homo sapiens	3	human																					68	68201795	28399058	PRJNA643242									tuberculosis: unclassified		Mycobacterium tuberculosis
SAMN43397632	SRR30442840	AMPLICON	TGEN NORTH	SRX25868120	Illumina MiSeq	PAIRED	RANDOM	GENOMIC	ILLUMINA	SRS22481686	SRP529181	['SRP529181','43397632','SAMN43397632','SRR30442840','SRS22481686','TB-XX360','TB-XX360_1','PRJNA1153567','SRX25868120','TB-XX360_R1_001.fastq.gz','bp0','1153567']	2016	2024-08-28T16:39:00.000Z			ZAF	Africa			Homo sapiens	3	human																					16	16270856	11192114	PRJNA1153567									tuberculosis: unclassified		Mycobacterium tuberculosis
SAMN05915259	SRR28394260	WGS	FIND, THE FOUNDATION FOR INNOVATIVE NEW DIAGNOSTICS	SRX23999092	Illumina HiSeq 2500	PAIRED	RANDOM	GENOMIC	ILLUMINA	SRS20795661	SRP496567	['SRX23999092','SRS20795661','01-R0899','343736','SRR28394260','PRJNA343736','SAMN05915259','5915259','SRP496567','Peru4707_R1.fastq.gz','WGS-Peru4707']	2012	2024-03-20T07:59:00.000Z		12 S 77 W	PER	South America	Lima	As reported: patient	Homo sapiens	3	human																					856	856567750	410018552	PRJNA343736			99.73	1854303	52	lineage4	MDR-TB	['tree','standford','input','tbprofiler','diff']	tuberculosis: unclassified		Mycobacterium tuberculosis
SAMEA7554069	ERR4820702	WGS	PUBLIC HEALTH ENGLAND	ERX4690544	Illumina HiSeq 2500	PAIRED	RANDOM	GENOMIC	ILLUMINA	ERS5310714	ERP124941	['SAMEA7554069','run.23523','773303','ERP124941','sample.23523','ERS5310714','PRJEB41201','experiment.23523','project.PHE-TB','22473464','ERR4820702','ERX4690544']		2021-11-11T01:51:00.000Z			GBR	Europe																										67	67003918	28212830	PRJEB41201			99.11	577445	13	lineage1.1.2	Sensitive	['input','CRyPTIC_PHE','tbprofiler']	tuberculosis: unclassified		Mycobacterium tuberculosis
SAMN33062029	SRR23340021	WGS	DEPARTMENT OF ENVIRONMENTAL MICROBIOLOGY AND BIOTECHNOLOGY	SRX19282115	Illumina NovaSeq 6000	PAIRED	RANDOM	GENOMIC	ILLUMINA	SRS16683790	SRP420952	['SRX19282115','bp0','33062029','SAMN33062029','D-PL-13','NG-25325_D_PL_13_lib402451_6844_2_1.fastq.gz','PRJNA931475','SRS16683790','931475','SRR23340021','SRP420952']	2019	2023-02-04T07:24:00.000Z			POL	Europe			Homo sapiens	3	human																					1993	1993757190	641726078	PRJNA931475			99.51	1865981	63	lineage2.2.1	MDR-TB	['input','diff','tbprofiler','tree']	tuberculosis: unclassified		Mycobacterium tuberculosis
SAMN05172817	['SRR3611613','SRR3609511']	AMPLICON		['SRX1810935','SRX1810411']	Illumina MiSeq	PAIRED	PCR	GENOMIC	ILLUMINA	SRS1474597		['SRS1474597','SAMN05172817','PRJNA322712','SRX1810411','SRP075909','21-0001','SRR3609511','21-0001_reclean','Mycobacterium-tuberculosis-21-0001-SMOR-reclean_S52_L001_R2_001.fastq.gz','5172817','Mycobacterium-tuberculosis-21-0001_S53_L001_R2_001.fastq.gz','SRX1810935','SRR3611613','322712']					MDA	Europe		sputum	Homo sapiens	3	human																					74	75445048	54789168	PRJNA322712									tuberculosis: unclassified		Mycobacterium tuberculosis
SAMEA2710937	ERR718438	WGS	SC	ERX662360	Illumina HiSeq 2000	PAIRED	RANDOM	GENOMIC	ILLUMINA	ERS531894	ERP006738	['SAMEA2710937','The_interaction_between_the_host_and_pathogen_genetics_in_susceptibility_to_pulmonary_tuberculosis-sc-3274','272028','ERS531894','3310330','ERR718438','SC_EXP_14448_7#63','PRJEB7056','SC_RUN_14448_7#63','11826-sc-2107531','ERP006738','ERX662360']	2004	2016-01-15T12:53:00.000Z			THA	Asia																										496	496561800	238492775	PRJEB7056			99.38	1632384	37	lineage1.2.1.2.1	Sensitive	['input','Menardo_2021','tbprofiler','diff','tree','Napier_2020']	tuberculosis: human-adapted	L2.2.1	Mycobacterium tuberculosis
SAMEA2342326	ERR502294	WGS	SC	ERX467651	Illumina HiSeq 2000	PAIRED	RANDOM	GENOMIC	ILLUMINA	ERS400011	ERP003508	['230309','2776706','ERR502294','SAMEA2342326','SC_EXP_12274_7#55','SC_RUN_12274_7#55','PRJEB4239','ERS400011','Isoniazid_resistant_TB_outbreak_investigation-sc-2013-07-02T11:32:57Z-2688','ERX467651','M05005437-sc-1657817','ERP003508']		2014-06-10T21:15:00.000Z																														294	294700400	117605573	PRJEB4239			99.54	2612757	60	lineage4.6.2.2	HR-TB	['tbprofiler','diff','Menardo_2021','tree','input']	tuberculosis: human-adapted	L4	Mycobacterium tuberculosis
SAMN33010791	SRR23310891	WGS	UNIVERSITY OF CALIFORNIA, SAN DIEGO	SRX19253644	NextSeq 500	PAIRED	RANDOM	GENOMIC	ILLUMINA	SRS16656389	SRP420557	['930488','TB-BP21167-127_S184_R1_001.fastq.gz','SAMN33010791','SRP420557','BP2-1167','PRJNA930488','SRR23310891','SRX19253644','SRS16656389','33010791','bp0']	2018	2023-02-01T21:08:00.000Z		47.00 N 28.83 E	MDA	Europe	Chisinau	sputum	Homo sapiens	3	human																					583	583325684	253226416	PRJNA930488			99.61	1669368	58	lineage2.2.1	MDR-TB	['diff','tree','input','tbprofiler']	tuberculosis: unclassified		Mycobacterium tuberculosis
SAMN20512601	SRR15316344	WGS	SCHOOL OF PUBLIC HEALTH, FUDAN UNIVERSITY	SRX11620668	Illumina HiSeq 2000	PAIRED	PCR	GENOMIC	ILLUMINA	SRS9655930	SRP330727	['U69_R1.fastq.gz','SRP330727','SAMN20512601','SRR15316344','U69','SRX11620668','20512601','SRS9655930','PRJNA751240','bp0','751240','2003-East-107']	2003	2021-08-01T01:26:00.000Z		30.25 N 121.07 E	CHN	Asia	Zheijiang	sputum	Homo sapiens	3	human																					1086	1086396600	431098332	PRJNA751240			99.48	1863066	63	lineage2.2.1	Sensitive	['input','tbprofiler','diff','tree','timelapse_Zhejiang_CHN']	tuberculosis: unclassified		Mycobacterium tuberculosis
SAMN05576059	SRR4035968	WGS	HARVARD MEDICAL SCHOOL	SRX2027125	Illumina HiSeq 2000	PAIRED	RANDOM	GENOMIC	ILLUMINA	SRS1621460	SRP082185	['746-SerFA1_1.fastq.gz','5576059','SAMN05576059','SRX2027125','SRS1621460','323744','SRP082185','SRR4035968','PRJNA323744','P24-SerousFluid-A1']	2013-07	2016-08-16T14:29:00.000Z		29.6483 S 30.3318 E	ZAF	Africa	Kwazulu-Natal	necropsy (morgue)	Homo sapiens	3	human																					267	267793824	179012849	PRJNA323744								['intrapatient_ZAF','denylist','Napier_2020','input']	tuberculosis: human-adapted	L4.3.2.1	Mycobacterium tuberculosis
SAMN31673142	SRR22251858	WGS	INSTITUTE OF CLINICAL PATHOLOGY AND MEDICAL RESEARCH	SRX18228471	NextSeq 500	PAIRED	RANDOM	GENOMIC	ILLUMINA	SRS15724753	SRP407089	['899911','bp0','SRP407089','18-1773-0214','SRS15724753','SAMN31673142','SRR22251858','31673142','SRX18228471','PRJNA899911','18-1773-0214_1.fastq.gz']	2018	2022-11-10T00:01:00.000Z			AUS	Oceania	NSW		Homo sapiens	3	human																					280	280122089	134252455	PRJNA899911			99.56	1423483	46	lineage2.2.1	Sensitive	['tree','input','tbprofiler','diff']	tuberculosis: unclassified		Mycobacterium tuberculosis
SAMD00603665	DRR473832	WGS	KIH	DRX458061	NextSeq 550	PAIRED	RANDOM	GENOMIC	ILLUMINA	DRS329724	DRP010549	['DRX458061','PRJDB15809','DRS329724','37484855','DRR473832','DRP010549','SAMD00603665','1019517']	2017	2023-09-20T20:31:00.000Z			JPN	Asia	Hyogo, Kobe		Homo sapiens	3	human																					378	378414589	188168258	PRJDB15809			99.46	1471170	50	lineage2.2.1	Sensitive	['input','tree','tbprofiler','diff']	tuberculosis: unclassified		Mycobacterium tuberculosis
SAMEA7544416	ERR4811356	WGS	CCDC	ERX4679802	HiSeq X Ten	PAIRED	RANDOM	GENOMIC	ILLUMINA	ERS5301074	ERP124934	['22464252','773297','SAMEA7544416','run.14120','PRJEB41194','experiment.14120','ERS5301074','ERR4811356','ERP124934','sample.14120','ERX4679802','project.CDC_22']		2021-11-10T05:46:00.000Z			CHN	Asia						R	S			R	S	R	R	R				R	R	S	S	S	R	S	R	373	373076100	166104398	PRJEB41194	['CRyPTIC_reuse_table','Walker_2022']		99.27	1390845	46	lineage2.2.1	Pre-XDR-TB	['CRyPTIC_reuse_table','tree','CRyPTIC_CCDC_CDC_22','tbprofiler','input','Walker_2022','diff']	tuberculosis: unclassified		Mycobacterium tuberculosis
SAMEA7551582	ERR4818218	WGS	PUBLIC HEALTH ENGLAND	ERX4688060	Illumina HiSeq 2500	PAIRED	RANDOM	GENOMIC	ILLUMINA	ERS5308230	ERP124941	['ERX4688060','ERS5308230','run.21038','experiment.21038','773303','ERP124941','SAMEA7551582','ERR4818218','sample.21038','PRJEB41201','project.PHE-TB','22470975']		2021-11-10T19:08:00.000Z			GBR	Europe										S		S						S								314	314502349	166437743	PRJEB41201	Walker_2022		95.15	1375141	30	lineage4.2.2.2	Sensitive	['diff','input','tree','CRyPTIC_PHE','Walker_2022','tbprofiler']	tuberculosis: unclassified		Mycobacterium tuberculosis
SAMEA4441608	ERR1633958	WGS	INSTITUTE OF INFECTIOUS DISEASE AND MOLECULAR MEDI	ERX1704291	Illumina HiSeq 2000	PAIRED	size fractionation	GENOMIC	ILLUMINA	ERS1353057	ERP017107	['353810','ena-EXPERIMENT-Institute of Infectious Disease and Molecular Medicine-15-09-2016-16:31:52:696-184','KSP1152','ena-RUN-Institute of Infectious Disease and Molecular Medicine-15-09-2016-16:31:52:696-184','ena-STUDY-Institute of Infectious Disease and Molecular Medicine-13-09-2016-12:12:52:927-24','ERS1353057','ERP017107','6021587','ERX1704291','PRJEB15382','SAMEA4441608','ERR1633958']	2010	2016-11-16T17:49:00.000Z			ZAF	Africa	Khayelitsha, Cape Town	sputum	Homo sapiens	3	human																					349	349231000	218847140	PRJEB15382								['Napier_2020','Menardo_2018','input','Menardo_2021']	tuberculosis: human-adapted	L4.7	Mycobacterium tuberculosis
SAMEA112188862	ERR10748268	WGS	CTB/NICD	ERX10199874	Illumina MiSeq	PAIRED	RANDOM	GENOMIC	ILLUMINA	ERS14298751	ERP143048	['South African MDR-TB 2019-2020','experiment.S195','run.S195','SAMEA112188862','ERR10748268','sample.S195','32028875','908050','PRJEB58017','ERP143048','ERS14298751','ERX10199874']		2023-01-15T15:27:00.000Z																														242	242253868	160246012	PRJEB58017			99.76	1242983	42	lineage4.4.1.1	MDR-TB	['tree','diff','input','tbprofiler']	tuberculosis: unclassified		Mycobacterium tuberculosis
SAMEA115751343	ERR13292223	WGS	UNIVERSITY OF OXFORD, NUFFIELD DEPARTMENT OF MEDIC	ERX12662709	Illumina MiSeq	PAIRED	RANDOM PCR	GENOMIC	ILLUMINA	ERS20267630	ERP161058	['1124794','ERX12662709','ERS20267630','ERP161058','SAMEA115751343','ERR13292223','PRJEB76547','41910285','b28b5ff0-515d-42d2-bc0f-19e45ec26bb9','c7b525a4b2f9','webin-reads-c7b525a4b2f9']	2020	2024-08-10T07:24:00.000Z			USA	North America																										485	485275501	295710612	PRJEB76547								CRyPTIC_2024	tuberculosis: unclassified		Mycobacterium tuberculosis
SAMN26578268	SRR18311250	WGS	CHINACDC	SRX14448561	Illumina HiSeq 2500	SINGLE	RANDOM	GENOMIC	ILLUMINA	SRS12255132	SRP333090	['SRX14448561','755247','SRP333090','SRR18311250','26578268','PRJNA755247','22A039','22A039.fastq.gz','bp0','SRS12255132','SAMN26578268']	2020	2022-03-12T10:21:00.000Z		34.32 N 112.16 E	CHN	Asia	Chongqing	sputum	Homo sapiens	3	human																					445	445420800	171199043	PRJNA755247									tuberculosis: unclassified		Mycobacterium tuberculosis
SAMN09812435	SRR7851306	WGS	INRA	SRX4702135	Illumina HiSeq 2500	PAIRED	RANDOM	GENOMIC	ILLUMINA	SRS3788436	SRP161870	['9812435','SRR7851306','SRP161870','SRX4702135','06-01150-00','485121','PRJNA485121','B3','SRS3788436','SAMN09812435','B3_AGGCAGAA-CTCTCTAT_L001_R1_001_2.fastq']	2006	2018-09-17T03:56:00.000Z			FRA	Europe		As reported: inidividual domestic animal belonging to a herd, Whole Organism, animal infected tissue/organ, France		3																						654	654487474	426980559	PRJNA485121			99.4	1495132	34	La1.8.2	Other	['tbprofiler','tree','diff','input']	tuberculosis: animal-adapted	La1	Mycobacterium bovis
SAMEA7543997	ERR4810937	WGS	CCDC	ERX4679383	HiSeq X Ten	PAIRED	RANDOM	GENOMIC	ILLUMINA	ERS5300655	ERP124934	['sample.11465','experiment.11465','22463831','PRJEB41194','run.11465','project.CDC_22','ERX4679383','SAMEA7543997','773297','ERS5300655','ERP124934','ERR4810937']		2021-11-10T04:55:00.000Z			CHN	Asia						S	S			R	I	R	S	R				R	S	S	S	S	R	S	R	835	835026300	363939090	PRJEB41194	['CRyPTIC_reuse_table','Walker_2022']							['input','Walker_2022','CRyPTIC_CCDC_CDC_22','CRyPTIC_reuse_table']	tuberculosis: unclassified		Mycobacterium tuberculosis
SAMEA7555095	ERR4821727	WGS	PUBLIC HEALTH ENGLAND	ERX4691569	Illumina MiSeq	PAIRED	RANDOM	GENOMIC	ILLUMINA	ERS5311739	ERP124941	['sample.24548','ERR4821727','773303','SAMEA7555095','22474489','ERS5311739','project.PHE-TB','experiment.24548','run.24548','ERX4691569','PRJEB41201','ERP124941']		2021-11-11T02:19:00.000Z			GBR	Europe																	R									245	245779442	149386309	PRJEB41201	Walker_2022		98.94	1422989	44	lineage4.4	Other	['diff','CRyPTIC_PHE','tree','Walker_2022','input','tbprofiler']	tuberculosis: unclassified		Mycobacterium tuberculosis
SAMN14481258	SRR11444228	WGS	NOGUCHI MEMORIAL INSTITUTE FOR MEDICAL RESEARCH - UNIVERSITY OF GHANA	SRX8021886	Illumina HiSeq 2500	SINGLE	RANDOM	GENOMIC	ILLUMINA	SRS6394752	SRP254440	['SRX8021886','616081','SRP254440','PRJNA616081','SRR11444228','TBNm 2254','G33089','SRS6394752','14481258','SAMN14481258','G33089.R1.fastq.gz','bp0']	2013	2020-03-29T08:54:00.000Z		5.63 N 0.18 W	GHA	Africa			Homo sapiens	3	human																					398	398305375	215857404	PRJNA616081									tuberculosis: unclassified		Mycobacterium tuberculosis
SAMEA6655935	ERR4011106	WGS	DST-NRF CENTRE OF EXCELLENCE FOR BIOMEDICAL TUBERC	ERX4012506	Illumina HiSeq 2000	PAIRED	RANDOM	GENOMIC	ILLUMINA	ERS4415403	ERP119549	['ena-EXPERIMENT-DST-NRF Centre of Excellence for Biomedical Tuberculosis Research, SAMRC Centre for Tuberculosis Research, Department Biomedical Sciences-09-04-2020-14:35:44:222-56','ERR4011106','ena-RUN-DST-NRF Centre of Excellence for Biomedical Tuberculosis Research, SAMRC Centre for Tuberculosis Research, Department Biomedical Sciences-09-04-2020-14:35:44:222-56','ERP119549','PRJEB36366','ena-STUDY-DST-NRF Centre of Excellence for Biomedical Tuberculosis Research, SAMRC Centre for Tuberculosis Research, Department Biomedical Sciences-22-01-2020-11:47:08:117-37','SAMEA6655935','629714','Lin2_S56','ERS4415403','14778492','ERX4012506']	2008	2020-05-04T12:57:00.000Z			ZAF	Africa		sputum	Homo sapiens	3	human																					441	441770200	204289785	PRJEB36366								Menardo_2021	tuberculosis: human-adapted	L2	Mycobacterium tuberculosis
SAMN41417171	SRR29050679	WGS	FIND, THE FOUNDATION FOR INNOVATIVE NEW DIAGNOSTICS	SRX24575454	Illumina HiSeq 2000	PAIRED	RANDOM	GENOMIC	ILLUMINA	SRS21315543	SRP507535	['41417171','SRX24575454','SRS21315543','SAMN41417171','456AC9_CD847CF721D6_142494','1109295','SRP507535','TB-IS-1051-142494R_S103_R1_001.fastq.gz','SRR29050679','456AC9_CD847CF721D6','PRJNA1109295']	2014	2024-05-16T09:57:00.000Z			BRA	South America			Homo sapiens	3	human																					235	235292428	106511873	PRJNA1109295								WHO_mutations_2023	tuberculosis: unclassified		Mycobacterium tuberculosis
SAMN13208073	SRR10397212	WGS	NIH / NIAID	SRX7097415	Illumina MiSeq	PAIRED	RANDOM	GENOMIC	ILLUMINA	SRS5609785	SRP228479	['587747','SAMN13208073','SRX7097415','SRS5609785','PRJNA587747','SRP228479','4766','SRR10397212','13208073','TB-CPath-Shubladze-IS-1032-625_S81_R1_001.fastq.gz','bp0']	2018	2019-11-05T17:42:00.000Z		41.7151 N 44.8271 E	GEO	Asia	Tbilisi	sputum	Homo sapiens	3	human																					660	660502388	264913728	PRJNA587747			91.55	1619636	51	lineage2.2.1	Pre-XDR-TB	['input','diff','tbprofiler','tree']	tuberculosis: unclassified		Mycobacterium tuberculosis
SAMN21616868	SRR16057875	WGS	PUBLIC HEALTH ONTARIO	SRX12344793	Illumina MiSeq	PAIRED	RANDOM	GENOMIC	ILLUMINA	SRS10317171	SRP338617	['PRJNA766079','bp0','SRR16057875','21616868','2019-416_R1.fastq.gz','766079','SRS10317171','SRX12344793','SAMN21616868','2019-416','SRP338617']	2019	2021-09-24T21:44:00.000Z			CAN	North America	Ontario		Homo sapiens	3	human					S		S					S	S								285	285757121	188462957	PRJNA766079	CRyPTIC_WHO2021_PMC7612554							['input','Walker_2022']	tuberculosis: unclassified		Mycobacterium tuberculosis
SAMN14112114	SRR11090479	WGS	SAN RAFFAELE SCIENTIFIC INSTITUTE	SRX7729327	NextSeq 500	PAIRED	RANDOM	GENOMIC	ILLUMINA	SRS6149818	SRP249569	['380-19_S11_R1_001.fastq.gz','SRP249569','14112114','PRJNA592124','Lib43','SRX7729327','MC43','SAMN14112114','592124','SRS6149818','SRR11090479']		2020-02-14T15:47:00.000Z	sepsis		ITA	Europe			Homo sapiens	3	human																					1052	1052210223	437789725	PRJNA592124									NTM: avium complex		Mycobacterium intracellulare subsp. chimaera
SAMN25289259	['SRR17774809','SRR18149572']	WGS		['SRX14297318','SRX13937247']	Illumina HiSeq 2500	['PAIRED','SINGLE']	PCR	GENOMIC	ILLUMINA	SRS11781205		['A-9_1.fastq.gz','SRR18149572','SRS11781205','SRX13937247','M.tb-A-9','SRX14297318','SRP356434','A-9_2.fastq.gz','PRJNA800003','800003','25289259','SRR17774809','bp0','A-9','SAMN25289259']					CHN	Asia	Beijing		Homo sapiens	3	human																					3140	3140347200	975553056	PRJNA800003									tuberculosis: unclassified		Mycobacterium tuberculosis
SAMD00604010	DRR474177	WGS	KIH	DRX458406	NextSeq 550	PAIRED	RANDOM	GENOMIC	ILLUMINA	DRS330069	DRP010549	['DRR474177','SAMD00604010','DRS330069','DRP010549','1019517','37485200','DRX458406','PRJDB15809']	2017	2023-09-20T20:33:00.000Z			JPN	Asia	Hyogo, Kobe		Homo sapiens	3	human																					822	822376530	388769979	PRJDB15809			99.52	1662008	57	lineage2.2.1	Sensitive	['tbprofiler','input','diff','tree']	tuberculosis: unclassified		Mycobacterium tuberculosis
SAMEA7554509	ERR4821141	WGS	PUBLIC HEALTH ENGLAND	ERX4690983	Illumina MiSeq	PAIRED	RANDOM	GENOMIC	ILLUMINA	ERS5311153	ERP124941	['ERR4821141','SAMEA7554509','22473903','ERS5311153','ERX4690983','773303','PRJEB41201','experiment.23962','sample.23962','project.PHE-TB','ERP124941','run.23962']		2021-11-11T02:00:00.000Z			GBR	Europe										S		S					S	S								319	319137116	187622387	PRJEB41201	Walker_2022		99.47	1849825	63	lineage3	Sensitive	['Walker_2022','diff','CRyPTIC_PHE','input','tree','tbprofiler']	tuberculosis: unclassified		Mycobacterium tuberculosis
SAMN05576072	SRR4037951	WGS	HARVARD MEDICAL SCHOOL	SRX2029073	Illumina HiSeq 2000	PAIRED	RANDOM	GENOMIC	ILLUMINA	SRS1623407	SRP082185	['SRX2029073','746-SerFC4_1.fastq.gz','323744','SAMN05576072','SRS1623407','P24-SerousFluid-C4','5576072','PRJNA323744','SRR4037951','SRP082185']	2013-07	2016-08-19T09:22:00.000Z		29.6483 S 30.3318 E	ZAF	Africa	Kwazulu-Natal	necropsy (morgue)	Homo sapiens	3	human																					285	285289044	190616632	PRJNA323744								['Napier_2020','intrapatient_ZAF','input','denylist']	tuberculosis: human-adapted	L4.3.2.1	Mycobacterium tuberculosis
SAMN09099884	SRR7070397	OTHER	MODMEDMICOXFORD	SRX4001346	Illumina MiSeq	PAIRED		OTHER	ILLUMINA	SRS3283619	SRP076676	['SAMN09099884','SRS3283619','SRP076676','SRX4001346','SRR7070397','MMMOSAM:cc3f36f7-2075-405a-b410-7fe1c8526c33','9099884','PRJNA302362','MMMOSRA:cc3f36f7-2075-405a-b410-7fe1c8526c33','302362']	2016	2018-04-26T14:28:00.000Z			GBR	Europe			Homo sapiens	3	human																					256	256690374	170677061	PRJNA302362									tuberculosis: unclassified		Mycobacterium tuberculosis
SAMN15403835	SRR12399373	AMPLICON	GENOSCREEN	SRX8897751	NextSeq 500	PAIRED	PCR	GENOMIC	ILLUMINA	SRS7156524	SRP276358	['bp0','SAMN15403835','18-9','DRC_Deeplex196','643157','SRR12399373','18-9_S18_L001_R1_001.fastq.gz','SRX8897751','SRP276358','PRJNA643157','SRS7156524','15403835']	2016	2020-08-06T09:56:00.000Z			COD	Africa		sputum	Homo sapiens	3	human																					49	49335865	25701689	PRJNA643157									tuberculosis: unclassified		Mycobacterium tuberculosis
SAMN12565829	SRR9971011	WGS	UNIVERSITY COLLEGE LONDON	SRX6718608	NextSeq 500	PAIRED	RANDOM	GENOMIC	ILLUMINA	SRS5271144	SRP218410	['PRJNA559528','SRS5271144','12565829','SRX6718608','03_P0072B_R1.fastq.gz','559528','SRP218410','03_P0072B','SRR9971011','SAMN12565829']	2017	2019-08-15T06:47:00.000Z		29.88 S 30.99 E	ZAF	Africa	Durban	sputum	Homo sapiens	3	human																					780	780014056	362854999	PRJNA559528			99.43	1630597	53	lineage2.2.2	Pre-XDR-TB	['diff','input','tbprofiler','Nimmo_2024','tree']	tuberculosis: human-adapted	L2	Mycobacterium tuberculosis
SAMEA9069811	ERR6362141	WGS	Swiss-TPH	ERX5627020	Illumina HiSeq 2500	PAIRED	RANDOM	GENOMIC	ILLUMINA	ERS6798119	ERP129488	['ERP129488','ERX5627020','PRJEB45389','ERS6798119','ERR6362141','20453098','WGS RR-TB Khayelitsha','G32625_1','SAMEA9069811','737713']		2021-10-13T18:03:00.000Z			ZAF	Africa						S				S	S												S			672	672785644	343127953	PRJEB45389	CRyPTIC_WHO2021_PMC7612554		99.45	1686303	38	lineage4.3.2.1	MDR-TB	['R-RR_HIVcoinf_ZAF','Walker_2022','input','diff','tree','tbprofiler']	tuberculosis: unclassified		Mycobacterium tuberculosis
SAMEA13299902	ERR9125146	WGS	UNIVERSITY OF OXFORD, NUFFIELD DEPARTMENT OF MEDIC	ERX8668405	Illumina MiSeq	PAIRED	RANDOM	GENOMIC	ILLUMINA	ERS10902720	ERP136068	['SAMEA13299902','ERR9125146','experiment.549.7674f173','PRJEB51436','ERS10902720','project.SeqTreat_PHO1','ERP136068','862828','sample.549.bacf1a13','run.549.1.a8f7b741a371ea9b91c782c5eec79622','30300965','ERX8668405']		2024-08-10T18:02:00.000Z			CAN	North America	Ontario																									483	483373431	333330300	PRJEB51436								CRyPTIC_PublicHealthOntario	tuberculosis: unclassified		Mycobacterium tuberculosis
SAMEA7550169	ERR4816807	WGS	PUBLIC HEALTH ENGLAND	ERX4686649	Illumina MiSeq	PAIRED	RANDOM	GENOMIC	ILLUMINA	ERS5306819	ERP124941	['ERR4816807','ERP124941','ERS5306819','SAMEA7550169','run.19627','sample.19627','PRJEB41201','ERX4686649','project.PHE-TB','773303','22469564','experiment.19627']		2021-11-10T16:23:00.000Z			GBR	Europe																										19	19439208	13547282	PRJEB41201			99.07	73777	2	lineage1.2.1	Sensitive	['CRyPTIC_PHE','tbprofiler','input']	tuberculosis: unclassified		Mycobacterium tuberculosis
SAMN34626648	SRR24445574	AMPLICON	HARVARD TH CHAN SCHOOL OF PUBLIC HEALTH	SRX20232557	Illumina MiSeq	PAIRED	PCR	GENOMIC	ILLUMINA	SRS17566901	SRP436110	['SRR24445574','DNA-230209FOR-32','bp0','34626648','SAMN34626648','29218_CD8a_RUL','SRP436110','SRX20232557','PRJNA967652','967652','29218-RUL_S30_L001_R1_001.fastq.gz','SRS17566901']	2019	2023-05-05T11:03:00.000Z			USA	North America	Pittsburg	lung	Macaca fascicularis	3	crab-eating macaque																					22	22243494	16360164	PRJNA967652									tuberculosis: human-adapted	L4	Mycobacterium tuberculosis	Erdman
SAMEA7563415	ERR4830975	WGS	IML GAUTING	ERX4700959	NextSeq 500	PAIRED	RANDOM	GENOMIC	ILLUMINA	ERS5320048	ERP125013	['project.Cryptic_6th','ERP125013','PRJEB41272','ERS5320048','ERX4700959','sample.30176','experiment.30176','SAMEA7563415','22478982','773339','run.30176','ERR4830975']		2021-11-11T10:08:00.000Z			NPL	Asia						S					S	R	S	S				R		S	S	S	R	S	R	698	698048162	294763110	PRJEB41272	['Walker_2022','CRyPTIC_reuse_table']		99.54	1700462	57	lineage2.2.1	Pre-XDR-TB	['tree','Walker_2022','diff','input','CRyPTIC_reuse_table','tbprofiler','CRyPTIC_Gauting']	tuberculosis: unclassified		Mycobacterium tuberculosis
SAMN16789609	SRR13068983	WGS	FEDERAL STATE PUBLIC SCIENTIFIC INSTITUTION "SCIENTIFIC CENTER FOR FAMILY HEALTH AND HUMAN REPRODUCT	SRX9516500	NextSeq 550	PAIRED		GENOMIC	ILLUMINA	SRS7724281	SRP292781	['678116','SAMN16789609','SRR13068983','PRJNA678116','9059','SRX9516500','SRS7724281','SRP292781','9059_1.fastq','16789609']	2014-10	2020-11-16T18:35:00.000Z						As reported: surgical specimen	Homo sapiens	3	human																					21	21766405	8550053	PRJNA678116			99.57	149257	4	lineage4;lineage2.2.1	Other	['tbprofiler','input']	tuberculosis: unclassified		Mycobacterium tuberculosis
SAMEA13321303	ERR9286116	WGS	FZB	ERX8828229	NextSeq 500	PAIRED		GENOMIC	ILLUMINA	ERS10924038	ERP135372	['2cd0bdb6-32c5-4af0-bebb-b7a34ee46296','ena-RUN-TAB-15-03-2022-16:45:22:135-9973','ERS10924038','PN54','822241','ERR9286116','ERX8828229','27175036','SAMEA13321303','PRJEB50767','ERP135372','ena-EXPERIMENT-TAB-15-03-2022-16:45:22:135-9972']		2022-05-20T07:47:00.000Z			KEN	Africa	Nairobi																									977	977229591	428823060	PRJEB50767			99.28	1566424	53	lineage2.2.1	Sensitive	['diff','tbprofiler','input','tree','WGS_KEN']	tuberculosis: unclassified		Mycobacterium tuberculosis
SAMN03225255	SRR1735579	WGS	UNIVERSITY OF OXFORD	SRX824645	Illumina MiSeq	PAIRED	RANDOM	GENOMIC	ILLUMINA	SRS804254	SRP051584	['268101','SRP051584','C00018401','SRR1735579','3225255','SRS804254','PRJNA268101','SAMN03225255','C00018401_R00000039.bam','SRX824645','L21998']	2013	2015-02-10T13:17:00.000Z			GBR	Europe	Oxford	cerebrospinal fluid	Homo sapiens	3	human																					441	441972772	184794082	PRJNA268101			99.51	1666156	54	lineage2.2.1	Sensitive	['tbprofiler','input','diff','tree']	tuberculosis: unclassified		Mycobacterium tuberculosis
SAMN41598434	SRR29231100	WGS	FIND, THE FOUNDATION FOR INNOVATIVE NEW DIAGNOSTICS	SRX24749851	Illumina HiSeq 2000	PAIRED	RANDOM	GENOMIC	ILLUMINA	SRS21470439	SRP507535	['41598434','PRJNA1109295','SRS21470439','TB-IS-1043-TBDM100848-056_S252_R1_001.fastq.gz','1109295','SAMN41598434','SRR29231100','B9141A_D1048C253C3B_TBDM100848','SRP507535','B9141A_D1048C253C3B','SRX24749851']		2024-05-30T06:19:00.000Z			IND	Asia			Homo sapiens	3	human																					377	377004116	163909387	PRJNA1109295								WHO_mutations_2023	tuberculosis: unclassified		Mycobacterium tuberculosis
SAMN22169421	SRR16278238	WGS	CHINA AGRICULTURAL UNIVERSITY	SRX12557563	Illumina HiSeq 2500	PAIRED	RANDOM	GENOMIC	ILLUMINA	SRS10515245	SRP340665	['22169421','SAMN22169421','PRJNA769553','SRR16278238','769553','1009','1009_1.fastq.gz','SRS10515245','SRX12557563','SRP340665']	2012	2021-10-09T21:26:00.000Z			CHN	Asia	Kashgar	As reported: tissue sample, farm	Bos taurus	2	bovine																					2553	2553692000	1312250136	PRJNA769553			98.82	1747924	90	La1.8.1	Other	['input','tree','tbprofiler','diff']	tuberculosis: animal-adapted	La1	Mycobacterium bovis
SAMN08795329	SRR6896329	WGS	SAN RAFFAELE	SRX3846109	Illumina MiSeq	PAIRED	RANDOM	GENOMIC	ILLUMINA	SRS3090416	SRP128089	['SRS3090416','TRL0020038','PRJNA428596','8795329','SRR6896329','SAMN08795329','bp0','TRL0020038_S24.gatk.bam','SRP128089','TRL0020038_WGS','SRX3846109','428596']		2018-03-27T13:25:00.000Z							Homo sapiens	3	human																					341	341075877	218633285	PRJNA428596			99.55	676175	36	lineage4.9.1	Sensitive	['diff','tree','input','tbprofiler']	tuberculosis: unclassified		Mycobacterium tuberculosis
SAMEA112805398	ERR11081597	WGS	FZB	ERX10528965	NextSeq 500	PAIRED		GENOMIC	ILLUMINA	ERS14812944	ERP010814	['5415-17','287903','ERX10528965','ERS14812944','SAMEA112805398','ERR11081597','ena-RUN-TAB-22-03-2023-09:21:25:453-113291','ena-STUDY-FZB-22-06-2015-17:16:39:392-292','33893495','PRJEB9680','ena-EXPERIMENT-TAB-22-03-2023-09:21:25:452-113290','ERP010814']		2023-07-21T04:09:00.000Z																														526	526173944	232689223	PRJEB9680			99.62	1649029	56	lineage2.2.1	Pre-XDR-TB	['tree','diff','tbprofiler','input']	tuberculosis: unclassified		Mycobacterium tuberculosis
SAMN42034193	SRR29539152	WGS	NIAID TB PORTALS PROGRAM	SRX25046310	NextSeq 2000	PAIRED	RANDOM	GENOMIC	ILLUMINA	SRS21743458	SRP515897	['SAMN42034193','SRS21743458','1074785','TBPO-3891_lib56260_nextseq_ny0088_151bp.filtered_2_bwa.1.fastq.gz','SRX25046310','SRP515897','PRJNA1074785','SRR29539152','42034193','30803']	2021	2024-06-25T13:38:00.000Z		48.3794 N 31.1656 E	UKR	Europe		sputum	Homo sapiens	3	human																					351	351953899	122369511	PRJNA1074785									tuberculosis: unclassified		Mycobacterium tuberculosis
SAMEA114442655	ERR13191078	WGS	SEOUL NATIONAL UNIVERSITY	ERX12562220	Illumina MiSeq	PAIRED	RANDOM	GENOMIC	ILLUMINA	ERS16430439	ERP151439	['ERX12562220','ERR13191078','41707538','c7f31963-9edb-49ef-a000-987e031fb6cb','SAMEA114442655','ERS16430439','GReAT_KR_024','PRJEB66375','1022751','webin-reads-GReAT_KR_024','ERP151439']	2018	2024-08-19T17:27:00.000Z			KOR	Asia		sputum	Homo sapiens	3	human																					235	235091212	170878272	PRJEB66375									tuberculosis: unclassified		Mycobacterium tuberculosis
SAMN06221200	SRR5182050	WGS	SAN DIEGO STATE UNIVERSITY	SRX2498158	PacBio RS	SINGLE		GENOMIC	PACBIO_SMRT	SRS1925012	SRP096895	['353873','6221200','SRS1925012','SRP096895','2-0021','SAMN06221200','m120217_053358_42152_c100285142555500000315059807051236_s1_p0.bas.h5','PRJNA353873','SRR5182050','SRX2498158']	2009	2017-01-17T13:30:00.000Z		46.99 N 28.83 E	MDA	Europe		sputum	Homo sapiens	3	human																					177	177111867	750005330	PRJNA353873									tuberculosis: unclassified		Mycobacterium tuberculosis
SAMN08732383	SRR6856065	WGS	SAN RAFFAELE	SRX3811179	Illumina MiSeq	PAIRED	RANDOM	GENOMIC	ILLUMINA	SRS3061725	SRP128089	['bp0','SRS3061725','SRR6856065','SRP128089','PRJNA428596','BN00034572','SRX3811179','SAMN08732383','8732383','428596','BN00034572_S2.gatk.bam','BN00034572_WGS']		2018-03-20T13:14:00.000Z							Homo sapiens	3	human																					144	144348233	95291701	PRJNA428596								input	tuberculosis: unclassified		Mycobacterium tuberculosis
SAMEA7552323	ERR4818958	WGS	PUBLIC HEALTH ENGLAND	ERX4688800	Illumina MiSeq	PAIRED	RANDOM	GENOMIC	ILLUMINA	ERS5308970	ERP124941	['ERS5308970','ERP124941','22471715','PRJEB41201','experiment.21778','project.PHE-TB','ERR4818958','773303','SAMEA7552323','run.21778','ERX4688800','sample.21778']		2021-11-10T20:16:00.000Z			GBR	Europe										S		S					S	S								303	303829067	178395263	PRJEB41201	Walker_2022							['input','Walker_2022','CRyPTIC_PHE']	tuberculosis: unclassified		Mycobacterium tuberculosis
SAMEA113538287	ERR11466226	WGS	FZB	ERX10872383	NextSeq 500	PAIRED		GENOMIC	ILLUMINA	ERS15534708	ERP147571	['ena-EXPERIMENT-TAB-22-05-2023-12:53:16:384-7890','ena-RUN-TAB-22-05-2023-12:53:16:384-7891','ERX10872383','d05d2f15-c027-4055-b906-d9d6d110849e','979605','SAMEA113538287','BTB-559','35506664','ERP147571','ERS15534708','PRJEB62480','ERR11466226']		2023-09-17T03:13:00.000Z			BWA	Africa																										586	586774498	252452325	PRJEB62480			90.6	1410885	39	lineage4.4.1.1	Sensitive	['tbprofiler','Kopanyo','diff','input']	tuberculosis: unclassified		Mycobacterium tuberculosis
SAMEA115738659	ERR13260922	WGS	UNIVERSITY OF OXFORD, NUFFIELD DEPARTMENT OF MEDIC	ERX12631335	NextSeq 500	PAIRED	RANDOM PCR	GENOMIC	ILLUMINA	ERS20248303	ERP161058	['ERS20248303','SAMEA115738659','41857750','b28b5ff0-515d-42d2-bc0f-19e45ec26bb9','ERP161058','PRJEB76547','webin-reads-6a34e1bb19ef','ERR13260922','ERX12631335','1124794','6a34e1bb19ef']	2021	2024-08-16T11:36:00.000Z			IND	Asia																										1242	1242647588	440213442	PRJEB76547								CRyPTIC_2024	tuberculosis: unclassified		Mycobacterium tuberculosis
SAMEA104390516	ERR2245298	WGS	NORWEGIAN INSTITUTE OF PUBLIC HEALTH	ERX2297321	NextSeq 500	PAIRED	RANDOM	GENOMIC	ILLUMINA	ERS2008458	ERP105253	['ERS2008458','ena-STUDY-NORWEGIAN INSTITUTE OF PUBLIC HEALTH-17-11-2017-12:06:35:918-833','ena-EXPERIMENT-NORWEGIAN INSTITUTE OF PUBLIC HEALTH-15-01-2018-13:52:15:608-24','Case 96','429598','SAMEA104390516','ERX2297321','8367188','ERP105253','PRJEB23495','ERR2245298','ena-RUN-NORWEGIAN INSTITUTE OF PUBLIC HEALTH-15-01-2018-13:52:15:608-24']	2013	2018-01-16T15:09:00.000Z			NOR	Europe		As reported: human host	Homo sapiens	3	human																					536	536221536	256583475	PRJEB23495								['Napier_2020','input']	tuberculosis: human-adapted	L3.1.1	Mycobacterium tuberculosis
SAMN15407042	SRR12119624	AMPLICON	GENOSCREEN	SRX8641144	NextSeq 500	PAIRED	PCR	GENOMIC	ILLUMINA	SRS6925866	SRP269393	['643242','SRP269393','SAMN15407042','15407042','62-20_S356_R1_001.fastq.gz','DRC_Deeplex1209','bp0','SRR12119624','PRJNA643242','SRS6925866','62-20','SRX8641144']	2016	2020-06-30T17:06:00.000Z			COD	Africa		sputum	Homo sapiens	3	human																					85	85129577	38769858	PRJNA643242									tuberculosis: unclassified		Mycobacterium tuberculosis
SAMEA6461871	ERR3802169	WGS	PUBLIC HEALTH AGENCY OF SWEDEN	ERX3804059	Ion Torrent S5 XL	SINGLE	RANDOM	GENOMIC	ION_TORRENT	ERS4227377	ERP119271	['ERS4227377','ena-EXPERIMENT-Public Health Agency of Sweden-09-01-2020-13:49:58:092-13','ena-RUN-Public Health Agency of Sweden-09-01-2020-13:49:58:092-13','ERP119271','ena-STUDY-Public Health Agency of Sweden-09-01-2020-13:50:01:253-1791','ERX3804059','SAMEA6461871','603935','PRJEB36121','13946350','ERR3802169','SEA199600125']	1996	2020-01-30T14:41:00.000Z			SWE	Europe			Homo sapiens	3	human																					418	418383052	340353647	PRJEB36121									tuberculosis: unclassified		Mycobacterium tuberculosis
SAMN27520111	SRR18715006	WGS	NIH / NIAID	SRX14815527	NextSeq 500	PAIRED	RANDOM	GENOMIC	ILLUMINA	SRS12572063	SRP369525	['27520111','SAMN27520111','SRR18715006','TBPO-1698_lib40398_nextseq_nx0123_151bp.filtered_2nd.1.fastq.gz','SRX14815527','SRP369525','825524','SRS12572063','PRJNA825524','bp0','24011']	2017	2022-04-11T14:31:00.000Z		41.7151 N 44.8271 E	GEO	Asia	Tbilisi	sputum	Homo sapiens	3	human																					869	869377134	398238940	PRJNA825524			99.66	1486011	45	lineage4.8	Sensitive	['tree','diff','input','tbprofiler','TB_Portals']	tuberculosis: unclassified		Mycobacterium tuberculosis
SAMN31806896	SRR22351862	WGS	CENTER FOR LIFE SCIENCES, NAZARBAYEV UNIVERSITY	SRX18322837	Illumina MiSeq	PAIRED	PCR	GENOMIC	ILLUMINA	SRS15813057	SRP154260	['SRX18322837','31806896','SAMN31806896','SRS15813057','bp0','SRP154260','304','SRR22351862','304_S3_L001_R1_001.fastq.gz','481625','PRJNA481625']	2020	2022-11-20T23:10:00.000Z		51.16 N 71.44 E	KAZ	Asia	Astana, Almaty		Homo sapiens	3	human																					932	932076263	438811478	PRJNA481625			99.66	1775139	61	lineage2.2.1	Pre-XDR-TB	['tbprofiler','diff','input','tree']	tuberculosis: unclassified		Mycobacterium tuberculosis
SAMN07766196	SRR6152786	WGS	BC CENTRE FOR DISEASE CONTROL PUBLIC HEALTH LABORATORY	SRX3265050	HiSeq X Ten	PAIRED	RANDOM	GENOMIC	ILLUMINA	SRS2577273	SRP119652	['SRP119652','SRX3265050','SRS2577273','BC10-Mtb337_1.fastq.gz','SAMN07766196','PRJNA413593','7766196','SRR6152786','413593','BC10-Mtb337']	2010	2017-10-10T11:36:00.000Z		49.15 N 123.7 W	CAN	North America	British Columbia		Homo sapiens	3	human					S		S						S	S							657	657964000	301830582	PRJNA413593	CRyPTIC_WHO2021_PMC7612554		99.56	1823540	52	lineage2.2.1	Sensitive	['Walker_2022','diff','tree','Napier_2020','input','tbprofiler']	tuberculosis: human-adapted	L2	Mycobacterium tuberculosis
SAMN28538042	SRR19304016	WGS	NATIONAL INSTITUTE OF INFECTIOUS DISEASES "L. SPALLANZANI"	SRX15364123	Illumina MiSeq	PAIRED	RANDOM	GENOMIC	ILLUMINA	SRS13093512	SRP373287	['SRR19304016','SP510','SRX15364123','SRP373287','PRJNA834606','SP510_R1.fastq.gz','834606','bp0','SRS13093512','28538042','SAMN28538042']	2017	2022-05-19T20:54:00.000Z		41.86 N 12.45 E	ITA	Europe	Rome	sputum	Homo sapiens	3	human																					848	848570496	371022559	PRJNA834606			99.57	1612147	53	lineage2.2.1	Sensitive	['tree','input','tbprofiler','diff']	tuberculosis: unclassified		Mycobacterium tuberculosis
SAMN09758798	SRR7800567	WGS	NATIONAL JEWISH HEALTH	SRX4652327	Illumina MiSeq	PAIRED	RANDOM	GENOMIC	ILLUMINA	SRS3750168	SRP159996	['PRJNA319839','SAMN09758798','SRP159996','319839','SRX4652327','SRS3750168','9758798','CF00188-00371.MAV.trimmed-pair1.fastq.gz','SRR7800567','CF00188-00371.MAV']	2016	2018-09-06T22:13:00.000Z			USA	North America	TN	sputum	Homo sapiens	3	human																					325	325876927	184232722	PRJNA319839									NTM: avium complex		Mycobacterium avium subsp. hominissuis
SAMEA7545766	ERR4812262	WGS	UNIVERSIDAD PERUANA CAYETANO HEREDIA	ERX4682252	Illumina NovaSeq 6000	PAIRED	RANDOM	GENOMIC	ILLUMINA	ERS5302422	ERP124939	['run.25799','PRJEB41199','ERR4812262','773301','22465155','experiment.25799','ERX4682252','ERS5302422','SAMEA7545766','ERP124939','sample.25799','project.Peru_Wellcome']	2018	2021-11-10T07:51:00.000Z			PER	South America						S				S	S	S	S	S				S		S	S	S	S	S	S	635	635834122	216546166	PRJEB41199	['CRyPTIC_reuse_table','Walker_2022']							['CRyPTIC_UPCH','Walker_2022','CRyPTIC_reuse_table','input','standford']	tuberculosis: unclassified		Mycobacterium tuberculosis
SAMN39959108	SRR27985843	AMPLICON	KWAZULU-NATAL RESEARCH INNOVATION AND SEQUENCING PLATFORM-UKZN	SRX23639287	NextSeq 2000	PAIRED	RT-PCR	GENOMIC	ILLUMINA	SRS20474599	SRP489954	['PRJNA1077072','SRR27985843','SRS20474599','K059696_S30_R1_001.fastq.gz','K059696','SRX23639287','SAMN39959108','SRP489954','bp0','39959108','1077072']		2024-02-16T01:07:00.000Z			ZAF	Africa	Western Cape	sputum	Homo sapiens	3	human																					1369	1369727836	543699867	PRJNA1077072									tuberculosis: unclassified		Mycobacterium tuberculosis
SAMEA961652	ERR039337	WGS	SC	ERX016533	Illumina HiSeq 2000	PAIRED	RANDOM	GENOMIC	ILLUMINA	ERS024227	ERP000276	['ERS024227','203976','673035','ERR039337','SAMEA961652','ERX016533','SC_RUN_6221_3#3','SC_EXP_6221_3#3','ERP000276','Bir_39-sc-2011-03-07-1093508','Mycobacterium tuberculosis pilot-sc-2010-07-26','PRJEB2221']	2003	2014-09-01T13:42:00.000Z			GBR	Europe	Midlands		Homo sapiens	3	human					S		S						S	S							1267	1267825050	660982701	PRJEB2221	CRyPTIC_WHO2021_PMC7612554		99.62	1433592	24	lineage4.3.1.1	Sensitive	['Napier_2020','tbprofiler','diff','tree','input','Walker_2022']	tuberculosis: human-adapted	L4.3.1.1	Mycobacterium tuberculosis
SAMEA5974997	ERR3559249	WGS	FUDAN UNIVERSITY	ERX3559000	Illumina HiSeq 2500	PAIRED	RANDOM PCR	GENOMIC	ILLUMINA	ERS3777834	ERP117507	['639250','ERR3559249','15230775','ena-EXPERIMENT-FUDAN UNIVERSITY-25-09-2019-16:05:21:794-177','ena-STUDY-FUDAN UNIVERSITY-25-09-2019-16:05:44:667-292','ena-RUN-FUDAN UNIVERSITY-25-09-2019-16:05:21:794-177','SAMEA5974997','ERS3777834','ERP117507','SC0177','ERX3559000','PRJEB34582']	2018	2020-06-13T18:43:00.000Z			CHN	Asia		sputum	Homo sapiens	3	human																					288	288876000	133317703	PRJEB34582			98.53	1115868	26	lineage2.2.1	Sensitive	['input','Menardo_2021','tbprofiler','diff']	tuberculosis: human-adapted	L2	Mycobacterium tuberculosis
SAMN41725791	SRR29356633	WGS	FIND, THE FOUNDATION FOR INNOVATIVE NEW DIAGNOSTICS	SRX24871708	Illumina HiSeq 2000	PAIRED	RANDOM	GENOMIC	ILLUMINA	SRS21581180	SRP513120	['SAMN41725791','SRP513120','Isolate_44','SRX24871708','SRS21581180','Isolate_44_R1.fq.gz','PRJNA1119380','1119380','41725791','SRR29356633']	2019	2024-06-11T08:23:00.000Z			ISR	Asia		As reported: Biopsy	Homo sapiens	3	human																					313	313905648	81732359	PRJNA1119380									tuberculosis: unclassified		Mycobacterium tuberculosis
SAMEA5975273	ERR3559525	WGS	FUDAN UNIVERSITY	ERX3559276	Illumina HiSeq 2500	PAIRED	RANDOM PCR	GENOMIC	ILLUMINA	ERS3778110	ERP117507	['PRJEB34582','SAMEA5975273','ERS3778110','SC0453','ERR3559525','15231051','ERX3559276','ena-RUN-FUDAN UNIVERSITY-25-09-2019-16:05:21:805-453','639250','ena-STUDY-FUDAN UNIVERSITY-25-09-2019-16:05:44:667-292','ena-EXPERIMENT-FUDAN UNIVERSITY-25-09-2019-16:05:21:805-453','ERP117507']	2018	2020-06-13T19:52:00.000Z			CHN	Asia		sputum	Homo sapiens	3	human																					558	558513900	217073549	PRJEB34582			99.58	1779429	61	lineage2.2.1	Sensitive	['input','tbprofiler','Menardo_2021','diff','tree']	tuberculosis: human-adapted	L2	Mycobacterium tuberculosis
SAMN37210335	SRR25827608	WGS	HAYSTACKANALYTICS PVT. LTD.	SRX21549425	NextSeq 550	PAIRED	PCR	GENOMIC	ILLUMINA	SRS18757428	SRP457772	['SRR25827608','HAPL_354_R1.fastq.gz','SRS18757428','37210335','SRX21549425','SRP457772','HAPL_354','SAMN37210335','PRJNA1011210','1011210','bp0']		2023-08-31T12:28:00.000Z		20.5937 N 78.9629 E	IND	Asia			Homo sapiens	3	human																					1338	1338210489	599636090	PRJNA1011210								['denylist','input']	tuberculosis: unclassified		Mycobacterium tuberculosis
SAMN36849670	SRR25534145	WGS	SHANDONG PROVINCIAL HOSPITAL	SRX21263523	Illumina HiSeq 4000	PAIRED	RANDOM	GENOMIC	ILLUMINA	SRS18516600	SRP453313	['SRS18516600','SRR25534145','bp0','SAMN36849670','T388.IS300_Clean.1.fastq.gz','SRX21263523','1002108','PRJNA1002108','T388','36849670','SRP453313']	2016	2023-08-05T20:42:00.000Z		36.40 N 117.00 E	CHN	Asia	Shandong	As reported: phlegm	Homo sapiens	3	human																					1148	1148951100	507546421	PRJNA1002108			99.53	1817660	62	lineage2.2.1	Sensitive	['tree','input','tbprofiler','diff']	tuberculosis: human-adapted	L4	Mycobacterium tuberculosis	H37Rv
SAMEA4798929	ERR2707213	WGS	INSTITUTE OF TROPICAL MEDICINE	ERX2721492	NextSeq 500	PAIRED	RANDOM	GENOMIC	ILLUMINA	ERS2618848	ERP109980	['ERX2721492','SAMEA4798929','10199520','ena-EXPERIMENT-Institute of tropical medicine-19-07-2018-15:36:42:898-304','ERR2707213','PRJEB27847','DRC-093674','ERS2618848','ena-STUDY-Institute of tropical medicine-19-07-2018-15:36:50:145-547','ena-RUN-Institute of tropical medicine-19-07-2018-15:36:42:898-304','494011','ERP109980']	2009	2018-10-09T05:47:00.000Z		4.4419° S, 15.2663° E	COD	Africa	Kinshasa	sputum	Homo sapiens	3	human																					669	669470631	291606950	PRJEB27847			99.77	1530606	53	lineage4.9	Sensitive	['Napier_2020','tbprofiler','diff','Menardo_2021','input','tree']	tuberculosis: human-adapted	L4.9	Mycobacterium tuberculosis
SAMEA5561716	ERR3275488	WGS	RIVM - NATIONAL INSTITUTE FOR PUBLIC HEALTH AND TH	ERX3302361	Illumina HiSeq 2500	SINGLE	RANDOM	GENOMIC	ILLUMINA	ERS3363748	ERP114661	['ERX3302361','532369','ena-STUDY-RIVM - National Institute for Public Health and the Environment-04-04-2019-10:46:49:835-53','ERS3363748','ERP114661','ena-EXPERIMENT-RIVM - National Institute for Public Health and the Environment-10-04-2019-10:49:30:004-333','SAMEA5561716','11396528','ena-RUN-RIVM - National Institute for Public Health and the Environment-10-04-2019-10:49:30:004-333','ERR3275488','PRJEB32037','16-0735']		2020-03-25T11:31:00.000Z			NLD	Europe																										544	544565202	147755844	PRJEB32037								Napier_2020	tuberculosis: human-adapted	L2.2.1.1	Mycobacterium tuberculosis
G3264													2019				ESP	Europe	province of Valencia					S					S																				No	99.47	2334456	72	lineage3	Sensitive	['tree','tbprofiler','diff','input','TGU']	tuberculosis: unclassified		Mycobacterium tuberculosis
SAMEA2782880	ERR752133	WGS	SC	ERX695815	Illumina HiSeq 2000	PAIRED	RANDOM	GENOMIC	ILLUMINA	ERS552625	ERP006738	['272028','ERS552625','The_interaction_between_the_host_and_pathogen_genetics_in_susceptibility_to_pulmonary_tuberculosis-sc-3274','32272-sc-2107723','SC_RUN_14723_7#32','SC_EXP_14723_7#32','ERP006738','ERR752133','3336880','ERX695815','PRJEB7056','SAMEA2782880']	2010	2016-01-09T04:41:00.000Z			THA	Asia																										517	517216000	283774451	PRJEB7056			99.33	1583855	36	lineage1.1.1	Sensitive	['Napier_2020','Menardo_2021','tree','input','tbprofiler','diff']	tuberculosis: human-adapted	L1.1.1	Mycobacterium tuberculosis
SAMEA115475570	['ERR12866083','ERR12866082']	WGS		['ERX12238904','ERX12238903']	Illumina NovaSeq 6000	SINGLE		GENOMIC	ILLUMINA	ERS18731927		['ena-RUN-TAB-10-04-2024-10:42:12:050-1286','9bc3fa2b-c877-4dc7-b821-d8f2b9e08e1b','SAMEA115475570','ERP134075','ena-EXPERIMENT-TAB-10-04-2024-10:42:12:051-1287','G700336','ena-RUN-TAB-10-04-2024-10:42:12:051-1288','42717199','ena-EXPERIMENT-TAB-10-04-2024-10:42:12:050-1285','794708','ERS18731927','ERR12866083','ERR12866082','ERX12238904','PRJEB49562','ERX12238903']					TZA	Africa			Homo sapiens	3	human																					437	438837597	141461734	PRJEB49562									tuberculosis: unclassified		Mycobacterium tuberculosis
SAMEA2534729	ERR552554	WGS	FZB	ERX511623	Illumina HiSeq 2500	PAIRED		GENOMIC	ILLUMINA	ERS458131	ERP005779	['ERP005779','1785-04','ERR552554','ERX511623','PRJEB6273','325612','ERS458131','ena-STUDY-FZB-08-05-2014-02:23:48:240-40','5243052','1785-04_gatc_gatc2_2013-02-13_46bp','SAMEA2534729']		2016-06-16T03:08:00.000Z																														430	430433132	268043242	PRJEB6273								input	MTBC		Mycobacterium tuberculosis complex sp.
SAMN35982066	SRR25206894	WGS	CHINESE CENTER FOR DISEASE CONTROL AND PREVENTION	SRX20953792	Illumina HiSeq 2500	PAIRED	RANDOM	GENOMIC	ILLUMINA	SRS18230769	SRP448193	['SRR25206894','SAMN35982066','SRP448193','987438','SRS18230769','PRJNA987438','35982066','TBMDR454','MDRTB454.bam','bp0','SRX20953792']	2018	2023-07-09T00:40:00.000Z						sputum	Homo sapiens	3	human																					899	899565900	79232512	PRJNA987438			99.46	1960958	65	lineage2.2.1	Pre-XDR-TB	['tbprofiler','tree','input','diff']	tuberculosis: unclassified		Mycobacterium tuberculosis
SAMEA7541850	ERR4809312	WGS	CTB/NICD	ERX4678852	Illumina HiSeq 4000	PAIRED	RANDOM	GENOMIC	ILLUMINA	ERS5298302	ERP124931	['run.10007','ERP124931','PRJEB41191','experiment.10007','SAMEA7541850','22463306','773296','ERS5298302','sample.10007','ERX4678852','project.Gates_clinical_isolates','ERR4809312']		2021-11-11T01:36:00.000Z			ZAF	Africa						S				S	S	S	S	S				R		S	S	S	S	S	R	459	459757200	195974596	PRJEB41191	['Walker_2022','CRyPTIC_reuse_table']		99.72	1745176	60	lineage4.4.1.1	RR-TB	['tree','CRyPTIC_reuse_table','CRyPTIC_CTB-NICD','Walker_2022','diff','input','tbprofiler']	tuberculosis: unclassified		Mycobacterium tuberculosis
SAMN27763135	SRR18911984	WGS	WADSWORTH CENTER	SRX14989936	Illumina MiSeq	PAIRED	RANDOM	GENOMIC	ILLUMINA	SRS12739131	SRP276100	['SRR18911984','A271','650381','IDR1900051371-01-02','27763135','bp0','SAMN27763135','SRP276100','SRX14989936','IDR1900051371-01-02_R1.fastq.gz','SRS12739131','PRJNA650381']	2019	2022-04-25T13:13:00.000Z		40.7481119 N 73.98438414 W	USA	North America	New York	sputum	Homo sapiens	3	human																					483	483618813	302893834	PRJNA650381			99.63	1430755	80	lineage4.1.1.1	Other	['tbprofiler','input','diff','tree']	tuberculosis: unclassified		Mycobacterium tuberculosis
SAMEA7555920	ERR4822498	WGS	IML GAUTING	ERX4692488	NextSeq 500	PAIRED	RANDOM	GENOMIC	ILLUMINA	ERS5312562	ERP124948	['experiment.26277','ERS5312562','SAMEA7555920','ERX4692488','project.Cryptic_3rd','ERP124948','773305','PRJEB41208','run.26277','22475274','ERR4822498','sample.26277']		2021-11-11T03:17:00.000Z			DEU	Europe						S				S	S	S	S	S				S		S	S	S	S	S	S	700	700726999	298053139	PRJEB41208	['CRyPTIC_reuse_table','Walker_2022']							['Walker_2022','input','CRyPTIC_Gauting','CRyPTIC_reuse_table']	tuberculosis: unclassified		Mycobacterium tuberculosis
SAMN19658013	SRR14782478	WGS	SIMON FRASER UNIVERSITY	SRX11115981	NextSeq 500	PAIRED	RANDOM	GENOMIC	ILLUMINA	SRS9179966	SRP323639	['TB-111-6654-19_S46_R1_001.fastq.gz','TB-111-6654-19_S46','SAMN19658013','19658013','SRS9179966','PRJNA736718','736718','bp0','SRP323639','SRR14782478','SRX11115981']	2019	2021-06-11T23:59:00.000Z		47.03278 N 28.89972 E	MDA	Europe			Homo sapiens	3	human																					218	218649208	90115755	PRJNA736718								input	tuberculosis: unclassified		Mycobacterium tuberculosis
SAMN34030596	SRR24083693	WGS	HARVARD SCHOOL OF PUBLIC HEALTH	SRX19884632	Illumina NovaSeq 6000	PAIRED	RANDOM	GENOMIC	ILLUMINA	SRS17238816	SRP431112	['SAMN34030596','SRP431112','34030596','PRJNA950969','VCI_101','950969','SRX19884632','SRS17238816','bp0','SRR24083693','VCI_101_1_S34_R1_001.fastq.gz']		2023-04-05T17:10:00.000Z			VNM	Asia	Ho Chi Minh City		Homo sapiens	3	human																					0	0	156649401	PRJNA950969			99.28	1572980	51	lineage2.2.1	Sensitive	['tree','tbprofiler','diff','input']	tuberculosis: unclassified		Mycobacterium tuberculosis
SAMN16086788	SRR12650582	WGS	INSTITUT PASTEUR DE LILLE	SRX9131827	Illumina HiSeq 2500	PAIRED	RANDOM	GENOMIC	ILLUMINA	SRS7374075	SRP282561	['SRS7374075','Ki10C','16086788','SAMN16086788','662472','SRX9131827','SRR12650582','PRJNA662472','Ki10C_S166_R1_001.fastq.gz','SRP282561']		2020-09-16T10:12:00.000Z			FRA	Europe	Toulouse		Mus musculus	3	mouse																					1235	1235780261	771065995	PRJNA662472								['input','denylist']	MTBC		Mycobacterium canettii	STB-K
SAMEA7563722	ERR4831281	WGS	IML GAUTING	ERX4701265	NextSeq 500	PAIRED	RANDOM	GENOMIC	ILLUMINA	ERS5320354	ERP125016	['ERR4831281','ERX4701265','run.31295','sample.31295','22479288','project.Cryptic_8th9th10th11th','SAMEA7563722','ERS5320354','ERP125016','773342','PRJEB41275','experiment.31295']		2021-11-11T11:06:00.000Z			DEU	Europe						S				S	S	S	S	S				S		S	S	S	S	S	S	789	789833472	327490892	PRJEB41275	['CRyPTIC_reuse_table','Walker_2022']		99.43	1717851	58	lineage4.1.2.1	Sensitive	['Walker_2022','tree','diff','input','CRyPTIC_Gauting','CRyPTIC_reuse_table','tbprofiler']	tuberculosis: unclassified		Mycobacterium tuberculosis
SAMN30950796	SRR21657446	WGS	WADSWORTH CENTER	SRX17657351	Illumina MiSeq	PAIRED	RANDOM	GENOMIC	ILLUMINA	SRS15189639	SRP338930	['IDR1600016945','PRJNA766641','SRX17657351','766641','SAMN30950796','30950796','SRR21657446','SRS15189639','SRP338930','IDR1600016945-01-01_S17_L001_R1_001.fastq.gz']	2016	2022-09-21T09:52:00.000Z			USA	North America	New York state		Homo sapiens	3	human																					413	413692246	252859764	PRJNA766641			99.43	1312222	73	lineage2.2.1.1	Sensitive	['tbprofiler','tree','input','diff']	tuberculosis: unclassified		Mycobacterium tuberculosis
SAMEA9976641	ERR6865944	WGS	IMPERIAL COLLEGE LONDON	ERX6489372	Illumina HiSeq 2000	PAIRED	RANDOM	GENOMIC	ILLUMINA	ERS7654920	ERP123401	['666870','ERS7654920','CA0608109','ERX6489372','ERP123401','SAMEA9976641','ERR6865944','CA0608109_raw_wgs','PRJEB39837','22011442','ena-STUDY-IMPERIAL COLLEGE LONDON-12-08-2020-14:44:57:582-2394','CA0608109_raw_wgs_R1R2']	2009	2021-10-15T13:50:00.000Z			PER	South America	Lima		Homo sapiens	3	human																					416	416989218	173720144	PRJEB39837			99.63	1672866	57	lineage2.2.1	HR-TB	['diff','tbprofiler','input','tree','standford']	tuberculosis: unclassified		Mycobacterium tuberculosis
SAMN14928472	SRR11838937	WGS	AGRICULTURE VICTORIA	SRX8389526	Illumina MiSeq	PAIRED	PCR	GENOMIC	ILLUMINA	SRS6702937	SRP263341	['SRX8389526','PRJNA632696','BJ3P5_JD-128','14928472','MAP-128','SRS6702937','632696','SRR11838937','SRP263341','BJ3P5_JD-128_S5_L001_R1_001.fastq.gz','SAMN14928472']	1987	2021-04-16T06:05:00.000Z			AUS	Oceania		feces																								282	282279059	141979992	PRJNA632696									NTM: avium complex		Mycobacterium avium subsp. paratuberculosis
SAMN20512676	SRR15316261	WGS	SCHOOL OF PUBLIC HEALTH, FUDAN UNIVERSITY	SRX11620751	Illumina HiSeq 2000	PAIRED	PCR	GENOMIC	ILLUMINA	SRS9656013	SRP330727	['SAMN20512676','F122_R1.fastq.gz','PRJNA751240','20512676','SRR15316261','bp0','F122','2003-North-034','SRS9656013','SRX11620751','SRP330727','751240']	2003	2021-08-01T01:25:00.000Z		30.27 N 120.33 E	CHN	Asia	Zheijiang	sputum	Homo sapiens	3	human																					1285	1285537500	501284044	PRJNA751240			99.48	1863998	63	lineage2.2.1	Sensitive	['timelapse_Zhejiang_CHN','tbprofiler','diff','tree','input']	tuberculosis: unclassified		Mycobacterium tuberculosis
SAMEA1403749	ERR144543	WGS	SC	ERX120471	Illumina HiSeq 2000	PAIRED	RANDOM	GENOMIC	ILLUMINA	ERS096418	ERP000192	['SC_RUN_7841_6#2','1081172','SAMEA1403749','Variation discovery in Russian TB isolates-sc-2010-04-20','ERP000192','ERX120471','SC_EXP_7841_6#2','PRJEB2138','203970','ERR144543','ERS096418','1770A-sc-2012-02-21T11:37:22Z-1364780','Variation discovery in Russian TB isolates-sc-2010']	2009				RUS	Europe	Samara		Homo sapiens	3	human	S	S			S		R		R				R	S				R			1100	1100057000	721953347	PRJEB2138	CRyPTIC_WHO2021_PMC7612554		98.72	1953054	44	lineage2.2.1	Pre-XDR-TB	['Napier_2020','Nimmo_2024','diff','tbprofiler','Walker_2022','Menardo_2018','input','tree']	tuberculosis: human-adapted	L2.2.1	Mycobacterium tuberculosis
SAMN37352617	SRR26033557	WGS	NATIONAL JEWISH HEALTH	SRX21750806	Illumina NovaSeq 6000	PAIRED	RANDOM	GENOMIC	ILLUMINA	SRS18858335	SRP335589	['SAMN37352617','SRR26033557','PRJNA718117','SRX21750806','37352617','252.MCHIM.R1.fq.gz','SRS18858335','252.MCHIM','SRP335589','718117']	2016	2023-09-13T11:03:00.000Z			USA	North America	Hawaii	sputum	Homo sapiens	3	human																					407	407585548	235949016	PRJNA718117									NTM: avium complex		Mycobacterium intracellulare subsp. chimaera
SAMEA11761452	ERR8025649	WGS	DST/NRF CENTRE OF EXCELLENCE FOR BIOMEDICAL TB RES	ERX7591237	Illumina NovaSeq 6000	PAIRED	RANDOM PCR	GENOMIC	ILLUMINA	ERS9408841	ERP127235	['ERX7591237','PRJEB43283','R33494','25051564','SAMEA11761452','ERR8025649','ena-RUN-TAB-17-01-2022-09:26:01:294-17805','798337','ERS9408841','ERP127235','ena-STUDY-DST/NRF Centre of Excellence for Biomedical TB research, SAMRC Centre for TB Research-24-02-2021-10:13:08:178-1231','ena-EXPERIMENT-TAB-17-01-2022-09:26:01:294-17804']	2016	2022-03-16T04:37:00.000Z			ZAF	Africa		sputum	Homo sapiens	3	human																					844	844812286	588488252	PRJEB43283			98.12	1573469	46	lineage2.2.2	Pre-XDR-TB	['tbprofiler','input','diff','tree']	tuberculosis: unclassified		Mycobacterium tuberculosis
SAMEA9976220	ERR6865523	WGS	IMPERIAL COLLEGE LONDON	ERX6488951	Illumina HiSeq 2000	PAIRED	RANDOM	GENOMIC	ILLUMINA	ERS7654499	ERP123401	['ERR6865523','ERS7654499','CA0148510_raw_wgs','CA0148510_raw_wgs_R1R2','22011021','ERP123401','666870','ERX6488951','CA0148510','ena-STUDY-IMPERIAL COLLEGE LONDON-12-08-2020-14:44:57:582-2394','SAMEA9976220','PRJEB39837']	2010	2021-10-15T13:01:00.000Z			PER	South America	Lima		Homo sapiens	3	human																					282	282127192	125380029	PRJEB39837								['input','standford']	tuberculosis: unclassified		Mycobacterium tuberculosis
SAMEA1688587	ERR221595	WGS	SC	ERX196260	Illumina HiSeq 2000	PAIRED	RANDOM	GENOMIC	ILLUMINA	ERS163411	ERP001072	['Karonga_Prevention_Study__KPS____whole_genome_sequencing_in_a_whole_population-sc-2011-12-13T10:33:26Z-2066','ERX196260','Karonga_Prevention_Study__KPS____whole_genome_sequ','9010692-sc-2012-08-16T16:12:13Z-1466651','204548','ERR221595','SAMEA1688587','ERS163411','1888731','SC_RUN_8718_5#72','SC_EXP_8718_5#72','PRJEB2794','ERP001072']	2008	2013-01-23T19:01:00.000Z			MWI	Africa	Karonga	sputum	Homo sapiens	3	human							S						S								333	333368800	150548019	PRJEB2794	Coll_2018		99.74	3090145	70	lineage4.9.1	Other	['tree','tbprofiler','diff','Karonga_Prevention_Study','Coll_2018','Napier_2020','input','Menardo_2018','Menardo_2021']	tuberculosis: human-adapted	L4.9.1	Mycobacterium tuberculosis
SAMN41421958	SRR29056328	WGS	FIND, THE FOUNDATION FOR INNOVATIVE NEW DIAGNOSTICS	SRX24581092	Illumina HiSeq 2000	PAIRED	RANDOM	GENOMIC	ILLUMINA	SRS21321006	SRP507535	['41421958','PRJNA1109295','SRP507535','TB-CPath-Warren-C364-4-3_S22_R1_001.fastq.gz','82B8A3_25BEBE611B88','SRS21321006','SAMN41421958','1109295','SRX24581092','82B8A3_25BEBE611B88_C364_4_3','SRR29056328']		2024-05-16T12:08:00.000Z			ZAF	Africa			Homo sapiens	3	human																					344	344565088	150239664	PRJNA1109295								WHO_mutations_2023	tuberculosis: unclassified		Mycobacterium tuberculosis
SAMN08629385	SRR6797796	WGS	SAN RAFFAELE	SRX3756497	Illumina HiSeq 2500	PAIRED	RANDOM	GENOMIC	ILLUMINA	SRS3012191	SRP128089	['SRS3012191','SRP128089','bp0','PRJNA428596','140122_WGS','SRR6797796','428596','SAMN08629385','8629385','SRX3756497','140122','140122_210916_BGD_210916_100.gatk.bam']		2018-03-02T06:37:00.000Z			BGD	Asia			Homo sapiens	3	human					S		S		S				S	S				S			72	72124908	29030862	PRJNA428596	CRyPTIC_WHO2021_PMC7612554							['input','Walker_2022']	tuberculosis: unclassified		Mycobacterium tuberculosis
SAMN30962585	SRR21675855	WGS	WADSWORTH CENTER	SRX17674179	Illumina MiSeq	PAIRED	RANDOM	GENOMIC	ILLUMINA	SRS15206077	SRP338930	['SRR21675855','SRS15206077','IDR1700035398-01-01_S2_L001_R1_001.fastq.gz','SAMN30962585','IDR1700035398','SRP338930','SRX17674179','766641','PRJNA766641','30962585']	2017	2022-09-22T11:36:00.000Z			USA	North America	New York state		Homo sapiens	3	human																					358	358344464	245177918	PRJNA766641								input	tuberculosis: unclassified		Mycobacterium tuberculosis
SAMEA113537648	ERR11465496	WGS	FZB	ERX10871653	NextSeq 500	PAIRED		GENOMIC	ILLUMINA	ERS15534069	ERP147571	['BTB-1714','ERX10871653','PRJEB62480','ERS15534069','35506025','ena-EXPERIMENT-TAB-22-05-2023-12:53:16:110-6430','ERP147571','979605','d05d2f15-c027-4055-b906-d9d6d110849e','SAMEA113537648','ERR11465496','ena-RUN-TAB-22-05-2023-12:53:16:110-6431']		2023-09-17T03:06:00.000Z			BWA	Africa																										375	375980572	169186848	PRJEB62480			97.95	1330704	28	lineage4.3.4.2.1	Sensitive	['input','Kopanyo','diff','tbprofiler']	tuberculosis: unclassified		Mycobacterium tuberculosis
SAMN43397572	SRR30442759	AMPLICON	TGEN NORTH	SRX25868201	Illumina MiSeq	PAIRED	RANDOM	GENOMIC	ILLUMINA	SRS22481766	SRP529181	['SRX25868201','SRP529181','bp0','TB_CX764_DASHIT_S109','SRR30442759','TB_CX764_DASHIT_S109_1','PRJNA1153567','SRS22481766','43397572','1153567','TB_CX764_DASHIT_S109_L001_R1_001.fastq.gz','SAMN43397572']	2016	2024-08-28T16:33:00.000Z			ZAF	Africa			Homo sapiens	3	human																					12	12313800	8701238	PRJNA1153567									tuberculosis: unclassified		Mycobacterium tuberculosis
SAMEA104600418	ERR2307637	WGS	FZB	ERX2358929	Illumina HiSeq 2500	PAIRED		GENOMIC	ILLUMINA	ERS2211700	ERP105903	['SAMEA104600418','ERP105903','PRJEB24099','ERS2211700','ena-RUN-FZB-19-02-2018-14:17:48:280-274','448111','8821457','ena-STUDY-FZB-22-12-2017-11:22:56:801-326','9382-05','ena-EXPERIMENT-FZB-19-02-2018-14:17:48:280-274','ERX2358929','ERR2307637']		2022-07-13T10:49:00.000Z																														313	313855800	186423591	PRJEB24099			99.52	1520252	50	lineage2.2.1	MDR-TB	['tbprofiler','diff','tree','input']	MTBC		Mycobacterium tuberculosis complex sp.
SAMN41934532	SRR29477185	WGS	AGRICULTURE AND AGRI-FOOD CANADA	SRX24989019	Illumina NovaSeq 6000	PAIRED	RANDOM	GENOMIC	ILLUMINA	SRS21690831	SRP418573	['SRR29477185','PRJNA925907','1356','SRS21690831','NS.2014.001.IDT_i7_65---IDT_i5_65.1356_R1.fastq.gz','925907','41934532','SAMN41934532','AAFC_MAP_#1356_2019-05-30_08','SRP418573','SRX24989019']	2021	2024-06-20T14:22:00.000Z			CAN	North America	Ontario	feces	Bos taurus	2	domestic cattle																					1109	1109892582	347691875	PRJNA925907									NTM: avium complex		Mycobacterium avium subsp. paratuberculosis
SAMEA111556235	ERR10465961	WGS	FZB	ERX9987821	NextSeq 500	PAIRED		GENOMIC	ILLUMINA	ERS13666281	ERP010814	['ena-EXPERIMENT-TAB-07-11-2022-10:00:47:014-26518','ERP010814','8082-17','ena-RUN-TAB-07-11-2022-10:00:47:015-26519','ena-STUDY-FZB-22-06-2015-17:16:39:392-292','PRJEB9680','ERX9987821','287903','ERR10465961','SAMEA111556235','31733210','ERS13666281']		2022-11-21T09:52:00.000Z																														622	622962626	274138538	PRJEB9680			99.47	1687554	56	lineage4.1.2	Sensitive	['tbprofiler','input','diff','tree']	tuberculosis: unclassified		Mycobacterium tuberculosis
SAMN40031945	SRR28046131	WGS	CHRISTIAN MEDICAL COLLAGE, VELLORE	SRX23697730	Illumina NovaSeq 6000	PAIRED	RANDOM	GENOMIC	ILLUMINA	SRS20527655	SRP226525	['SRS20527655','SRP226525','40031945','PRJNA575883','SRR28046131','SAMN40031945','901010804','SRX23697730','575883','901010804_R1.fastq.gz']	2022	2024-02-22T07:27:00.000Z		21.7679 N 78.8718 E	IND	Asia	Madhya Pradesh - Bhairopur		Homo sapiens	3	human																					936	936646356	307714875	PRJNA575883			99.24	1839692	58	lineage2.2.1	Pre-XDR-TB	['tree','input','diff','tbprofiler']	tuberculosis: unclassified		Mycobacterium tuberculosis
SAMEA7550101	ERR4816739	WGS	PUBLIC HEALTH ENGLAND	ERX4686581	Illumina HiSeq 2500	PAIRED	RANDOM	GENOMIC	ILLUMINA	ERS5306751	ERP124941	['run.19559','ERS5306751','ERP124941','22469496','SAMEA7550101','experiment.19559','PRJEB41201','sample.19559','ERR4816739','773303','project.PHE-TB','ERX4686581']		2021-11-10T16:22:00.000Z			GBR	Europe										S		S						S								240	240739463	102603025	PRJEB41201	Walker_2022		99.7	2192596	50	lineage4.8	Sensitive	['tbprofiler','diff','CRyPTIC_PHE','input','tree','Walker_2022']	tuberculosis: unclassified		Mycobacterium tuberculosis
SAMN36974127	SRR25628605	WGS	CHINESE CENTER FOR DISEASE CONTROL AND PREVENTION	SRX21355426	Illumina HiSeq X	PAIRED	RANDOM PCR	GENOMIC	ILLUMINA	SRS18600039	SRP454875	['SAMN36974127','SRP454875','36974127','SRX21355426','hn2013185518_1.fastq.gz','SRR25628605','bp0','hn2013185518','PRJNA1005189','library_3','SRS18600039','1005189']		2023-08-14T09:10:00.000Z							Homo sapiens	3	human																					1285	1285892700	544790256	PRJNA1005189			99.68	1795301	61	lineage4.4.2	Sensitive	['tree','tbprofiler','diff','input']	tuberculosis: unclassified		Mycobacterium tuberculosis
SAMN09399483	SRR7655952	WGS	BI	SRX4518348	HiSeq X Ten	PAIRED	RANDOM	GENOMIC	ILLUMINA	SRS3636861	SRP075210	['SRP075210','Mycobacterium tuberculosis 9518','SAMN09399483','SRX4518348','BI_3070','SRR7655952','9399483','318002','PRJNA318002','SRS3636861']	2017	2018-08-07T23:00:00.000Z			AZE	Asia		sputum	Homo sapiens	3	human																					1328	1328883352	299175390	PRJNA318002			99.79	1581278	55	lineage4.3.3	MDR-TB	['diff','input','tbprofiler','Menardo_2021','tree']	tuberculosis: human-adapted	L4	Mycobacterium tuberculosis
SAMEA115746178	ERR13284953	WGS	UNIVERSITY OF OXFORD, NUFFIELD DEPARTMENT OF MEDIC	ERX12655379	NextSeq 500	PAIRED	RANDOM PCR	GENOMIC	ILLUMINA	ERS20256062	ERP161058	['b28b5ff0-515d-42d2-bc0f-19e45ec26bb9','ERX12655379','SAMEA115746178','webin-reads-ca7086c4920f','1124794','PRJEB76547','41889723','ca7086c4920f','ERR13284953','ERP161058','ERS20256062']	2020	2024-08-10T11:51:00.000Z			DEU	Europe																										998	998889883	431048186	PRJEB76547								CRyPTIC_2024	tuberculosis: unclassified		Mycobacterium tuberculosis
SAMEA11761221	ERR8025418	WGS	DST/NRF CENTRE OF EXCELLENCE FOR BIOMEDICAL TB RES	ERX7591006	Illumina NovaSeq 6000	PAIRED	RANDOM PCR	GENOMIC	ILLUMINA	ERS9408610	ERP127235	['ERS9408610','25051333','ena-EXPERIMENT-TAB-17-01-2022-09:26:01:220-17342','SAMEA11761221','ena-RUN-TAB-17-01-2022-09:26:01:220-17343','R5258','798337','ena-STUDY-DST/NRF Centre of Excellence for Biomedical TB research, SAMRC Centre for TB Research-24-02-2021-10:13:08:178-1231','ERR8025418','PRJEB43283','ERP127235','ERX7591006']	2009	2022-03-16T04:17:00.000Z			ZAF	Africa		sputum	Homo sapiens	3	human																					493	493403070	229506162	PRJEB43283			99.42	1440309	50	lineage2.2.2	Pre-XDR-TB	['tbprofiler','tree','input','diff']	tuberculosis: unclassified		Mycobacterium tuberculosis
SAMEA3257666	ERR766216	WGS	KING ABDULLAH UNIVERSITY OF SCIENCE AND TECHNOLOGY	ERX709489	Illumina HiSeq 2000	PAIRED	RANDOM	GENOMIC	ILLUMINA	ERS661472	ERP009551	['294541','ERR766216','ERP009551','SAMEA3257666','4026885','PRJEB8560','ena-EXPERIMENT-KAUST-22-02-2015-09:16:51:013-4','ena-STUDY-KAUST-17-02-2015-12:10:08:302-4','BCG_Danish','ERS661472','ena-RUN-KAUST-22-02-2015-09:16:51:013-4','ERX709489']		2015-09-02T09:44:00.000Z																														1965	1965935104	1373157503	PRJEB8560								input	tuberculosis: animal-adapted	La1	Mycobacterium bovis	BCG
SAMEA4040836	ERR1463897	WGS	FZB	ERX1534374	NextSeq 500	PAIRED		GENOMIC	ILLUMINA	ERS1211946	ERP014761	['ERS1211946','ena-RUN-FZB-20-06-2016-15:56:31:896-9','11979-15','ERP014761','ena-STUDY-FZB-30-03-2016-19:00:00:745-26','7348842','ERX1534374','ena-EXPERIMENT-FZB-20-06-2016-15:56:31:896-9','ERR1463897','393955','SAMEA4040836','PRJEB13214']		2017-07-13T10:21:00.000Z																														1185	1185317494	526608199	PRJEB13214								outbreak_chimera_postsurgery	NTM: avium complex		Mycobacterium intracellulare subsp. chimaera
SAMN16865092	SRR13121908	WGS	CENTERS FOR DISEASE CONTROL AND PREVENTION OF JING'AN, SHANGHAI	SRX9563942	Illumina HiSeq 2500	PAIRED	RANDOM	GENOMIC	ILLUMINA	SRS7760134	SRP293926	['PRJNA679962','SRX9563942','SAMN16865092','SRS7760134','SRP293926','2010_1008.sort.bam','10','bp0','SRR13121908','2010-1008','16865092','679962']	2010	2020-11-23T18:40:00.000Z		31.23413278 N 121.45081543 E	CHN	Asia	Shanghai	sputum	Homo sapiens	3	human																					290	290121129	147997701	PRJNA679962								input	tuberculosis: unclassified		Mycobacterium tuberculosis
SAMEA110241034	ERR9907732	WGS	FZB	ERX9450560	NextSeq 500	PAIRED		GENOMIC	ILLUMINA	ERS12338656	ERP138888	['ena-RUN-TAB-05-07-2022-07:28:59:401-70269','PRJEB54067','SAMEA110241034','ERX9450560','29556912','ERP138888','856581','340cc801-00cb-4fd1-8470-4fa8c6f9d071','ena-EXPERIMENT-TAB-05-07-2022-07:28:59:401-70268','ERR9907732','202-NAM17','ERS12338656']		2022-07-12T03:26:00.000Z			NAM	Africa																										1219	1219897999	516422075	PRJEB54067			99.36	1647835	55	lineage4.3.4.1	MDR-TB	['diff','input','tbprofiler','tree','R-RR_2016-18_NAM']	tuberculosis: unclassified		Mycobacterium tuberculosis
SAMN30543529	SRR21277775	WGS	SCHOOL OF PUBLIC HEALTH, FUDAN UNIVERSITY	SRX17287013	Illumina HiSeq 2500	PAIRED	RANDOM	GENOMIC	ILLUMINA	SRS14851693	SRP394436	['PRJNA874331','30543529','SRX17287013','bp0','2018398','SRP394436','874331','2018398_R1.fastq.gz','SAMN30543529','SRR21277775','SRS14851693']	2018	2022-08-28T01:10:00.000Z			CHN	Asia	Eastern China		Homo sapiens	3	human																					3381	3381615145	1023399111	PRJNA874331			98.29	1835504	62	lineage4.5	Sensitive	['tbprofiler','tree','diff','input']	tuberculosis: unclassified		Mycobacterium tuberculosis
SAMEA12029300	ERR7821118	WGS	IBV_CSIC	ERX7388092	Illumina MiSeq	PAIRED	RANDOM	GENOMIC	ILLUMINA	ERS9676276	ERP134194	['ERR7821118','ERX7388092','ERP134194','WGS_MTBC_TOSSE2','PRJEB49677','SAMEA12029300','MZ180','805472','ERS9676276','25829967']		2022-07-13T08:12:00.000Z																														247	247749586	115629019	PRJEB49677			98.89	1889429	51	lineage1.2.2.2	HR-TB	['tree','tbprofiler','input','diff']	tuberculosis: unclassified		Mycobacterium tuberculosis
SAMN06092244	SRR5067270	WGS	UNIVERSITY OF MELBOURNE	SRX2387568	Illumina HiSeq 2500	PAIRED	RANDOM	GENOMIC	ILLUMINA	SRS1829510	SRP094134	['02MTB1461_S61_L001_2.fastq.gz','SRR5067270','bp0','6092244','SRX2387568','SAMN06092244','355614','SRP094134','SRS1829510','PRJNA355614','HCMC0547']	2010-08	2016-12-01T20:53:00.000Z		10.82 N 106.63 E	VNM	Asia	Ho Chi Minh City	sputum	Homo sapiens	3	human																					530	530653001	258019137	PRJNA355614			99.46	1399460	47	lineage2.2.1	Sensitive	['tbprofiler','Menardo_2021','Napier_2020','diff','input','tree']	tuberculosis: human-adapted	L2.2.1	Mycobacterium tuberculosis
SAMEA112181523	ERR10610349	WGS	UNIVERSITY OF ANTWERP	ERX10082699	Illumina HiSeq 2500	PAIRED	RANDOM PCR	GENOMIC	ILLUMINA	ERS14291363	ERP142932	['907686','PRJEB57919','ERX10082699','ERR10610349','ena-EXPERIMENT-TAB-05-12-2022-05:55:53:739-35954','32068898','GA064-196','ERS14291363','ena-RUN-TAB-05-12-2022-05:55:53:739-35955','SAMEA112181523','aae09883-fd24-4fcc-881e-56543f55ec3d','ERP142932']	2012	2022-12-07T18:09:00.000Z			ZAF	Africa		sputum	Homo sapiens	3	human																					1468	1468176020	701810559	PRJEB57919			99.51	1117035	38	lineage4.1.1.1	Pre-XDR-TB	['tbprofiler','tree','input','diff']	tuberculosis: unclassified		Mycobacterium tuberculosis
SAMEA7525693	ERR4797151	WGS	FOUNDATION FOR MEDICAL RESEARCH INDIA	ERX4666566	NextSeq 500	PAIRED	RANDOM	GENOMIC	ILLUMINA	ERS5282167	ERP124850	['22459257','ERR4797151','experiment.1876','ERS5282167','project.Mumbai','ERP124850','ERX4666566','773292','sample.1876','PRJEB41116','run.1876','SAMEA7525693']		2021-11-09T22:22:00.000Z			IND	Asia	Mumbai					S	S			I	S	R	S	R				R		S	S	S	R	S	R	665	665235600	290016594	PRJEB41116	['CRyPTIC_reuse_table','Walker_2022']		99.5	1609112	50	lineage2.2.1	Pre-XDR-TB	['input','tree','Walker_2022','CRyPTIC_IND','CRyPTIC_reuse_table','diff','tbprofiler']	tuberculosis: unclassified		Mycobacterium tuberculosis
SAMN12565772	SRR9971349	WGS	UNIVERSITY COLLEGE LONDON	SRX6718682	NextSeq 500	PAIRED	RANDOM	GENOMIC	ILLUMINA	SRS5271218	SRP218410	['13_K0060B_R1.fastq.gz','SRS5271218','PRJNA559528','13_K0060B','SRP218410','12565772','SRR9971349','SRX6718682','559528','SAMN12565772']	2018	2019-08-15T06:50:00.000Z		29.88 S 30.99 E	ZAF	Africa	Durban	sputum	Homo sapiens	3	human																					921	921224424	393311710	PRJNA559528								['Nimmo_2024','input']	tuberculosis: human-adapted	L2	Mycobacterium tuberculosis
SAMN42882875	SRR30180365	WGS	TAIWAN CENTERS OF DISEASE CONTROL	SRX25646364	Illumina MiSeq	PAIRED	RANDOM	GENOMIC	ILLUMINA	SRS22289651	SRP525189	['SRX25646364','SAMN42882875','1141184','TWCDCMDR_184','SRS22289651','S184','42882875','21MDR_184_F.fastq.gz','SRR30180365','PRJNA1141184','SRP525189']		2024-08-08T21:33:00.000Z		25.02 N 121.218 E	TWN	Asia		lung	Homo sapiens	3	human																					744	744433020	464145264	PRJNA1141184									tuberculosis: unclassified		Mycobacterium tuberculosis
SAMN03246646	SRR1723933	WGS	INSTITUTE OF PATHOGEN BIOLOGY, CAMS&PUMC	SRX817188	Illumina HiSeq 2500	SINGLE	RANDOM	GENOMIC	ILLUMINA	SRS797395	SRP051327	['07DS18505','SRP051327','SRS797395','3246646','PRJNA268900','268900','07DS18505 WGS','SRX817188','07DS18505.fastq.bz2','SAMN03246646','SRR1723933']	2007	2015-01-14T03:49:00.000Z			CHN	Asia	Hunan	sputum	Homo sapiens	3	human																					769	769447492	504131543	PRJNA268900								['Napier_2020','input']	tuberculosis: human-adapted	L4.5	Mycobacterium tuberculosis
SAMN40475138	SRR28388326	AMPLICON	HARVARD TH CHAN SCHOOL OF PUBLIC HEALTH	SRX23993146	Illumina MiSeq	PAIRED	PCR	GENOMIC	ILLUMINA	SRS20790263	SRP496435	['SRR28388326','28916-S-LLLgrA_S1_L001_R1_001.fastq.gz','40475138','28916_LLL gr A','SRX23993146','PRJNA1088513','SRP496435','1088513','SRS20790263','bp0','SAMN40475138']		2024-03-20T00:42:00.000Z			USA	North America	PA, Upitt	As reported: Gran, LLL gr A	Macaca fascicularis	3	crab-eating macaque																					30	30559592	20941964	PRJNA1088513									tuberculosis: human-adapted	L4	Mycobacterium tuberculosis	Erdman
SAMN06252271	SRR5216795	WGS	UNIVERSITY OF GLASGOW	SRX2527005	Illumina HiSeq 2500	PAIRED	RANDOM	GENOMIC	ILLUMINA	SRS1947869	SRP098533	['SRS1947869','12754_7#57_2.fastq.gz','SAMN06252271','363037','SRR5216795','SRP098533','SRX2527005','PRJNA363037','6252271','12754_7#57']	1996	2017-01-30T03:25:00.000Z			NZL	Oceania	Hamilton		Bos taurus	2	bovine																					426	426185600	299461213	PRJNA363037			99.44	1620265	38	La1.8.1	Other	['tbprofiler','input','Brites_2018','bovis_NZL','diff','tree']	tuberculosis: animal-adapted	La1	Mycobacterium bovis
SAMEA7555629	ERR4822260	WGS	PUBLIC HEALTH ENGLAND	ERX4692102	Illumina MiSeq	PAIRED	RANDOM	GENOMIC	ILLUMINA	ERS5312272	ERP124941	['SAMEA7555629','sample.25081','ERX4692102','ERP124941','773303','ERR4822260','ERS5312272','22475036','project.PHE-TB','run.25081','PRJEB41201','experiment.25081']		2021-11-11T03:07:00.000Z			GBR	Europe										S		R					R	S								344	344419899	215711036	PRJEB41201	Walker_2022		99.33	1905179	64	lineage4.1.1.3.1	Pre-XDR-TB	['input','Walker_2022','diff','tree','CRyPTIC_PHE','tbprofiler']	tuberculosis: unclassified		Mycobacterium tuberculosis
SAMEA7157190	ERR5865266	WGS	SWISS TROPICAL AND PUBLIC HEALTH INSTITUTE	ERX5511061	Illumina HiSeq 2500	PAIRED		GENOMIC	ILLUMINA	ERS4917652	ERP123095	['ERP123095','G02624','674180','ERX5511061','ena-EXPERIMENT-Swiss Tropical and Public Health Institute-03-05-2021-19:33:15:167-1730','ERS4917652','SAMEA7157190','ERR5865266','PRJEB39561','SRS8943040','ena-STUDY-Swiss Tropical and Public Health Institute-27-07-2020-11:23:30:592-1894','ena-RUN-Swiss Tropical and Public Health Institute-03-05-2021-19:33:15:167-1730','19059730']		2021-05-15T02:54:00.000Z			GEO	Asia																										1081	1081417908	773631666	PRJEB39561			99.42	1533020	33	lineage2.2.1	Pre-XDR-TB	['tbprofiler','tree','R-MDR_GEO','diff','input']	tuberculosis: unclassified		Mycobacterium tuberculosis
SAMEA104446882	ERR2229027	WGS	STATENS SERUM INSTITUT	ERX2282366	NextSeq 500	PAIRED	RANDOM	GENOMIC	ILLUMINA	ERS2064824	ERP022352	['ena-STUDY-STATENS SERUM INSTITUT-03-04-2017-09:47:03:433-394','ena-EXPERIMENT-STATENS SERUM INSTITUT-21-12-2017-12:46:39:824-240','ERS2064824','DKC2-0216','ERP022352','PRJEB20214','8234489','ERX2282366','SAMEA104446882','388615','ERR2229027','ena-RUN-STATENS SERUM INSTITUT-21-12-2017-12:46:39:824-240']	1994	2017-12-22T15:02:00.000Z			DNK	Europe		sputum	Homo sapiens	3	human																					186	186023462	82047775	PRJEB20214			98.77	918891	21	lineage4.8	Sensitive	['diff','Napier_2020','input','tbprofiler','outbreak_1112-15_DNK']	tuberculosis: human-adapted	L4.8	Mycobacterium tuberculosis
SAMEA12855220	ERR11246191	WGS	SWISS TROPICAL AND PUBLIC HEALTH INSTITUTE	ERX10654395	Illumina NovaSeq 6000	SINGLE	RANDOM	GENOMIC	ILLUMINA	ERS10462108	ERP135175	['ERR11246191','ena-EXPERIMENT-TAB-17-04-2023-19:57:14:966-8479','ERS10462108','PRJEB50582','ERX10654395','G46284','930268','8cc6b8bd-130a-4c76-a0b2-3197bafe5cc6','ena-RUN-TAB-17-04-2023-19:57:14:966-8480','ERP135175','34308787','SAMEA12855220']	2016	2023-07-27T11:31:00.000Z			GEO	Asia		sputum																								467	467295690	145056403	PRJEB50582									tuberculosis: unclassified		Mycobacterium tuberculosis
SAMN06221065	SRR5182135	WGS	SAN DIEGO STATE UNIVERSITY	SRX2498242	PacBio RS	SINGLE		GENOMIC	PACBIO_SMRT	SRS1925095	SRP096895	['SAMN06221065','PRJNA353873','353873','m111110_082847_42152_c100216492555500000315046901061272_s1_p0.metadata.xml','1-0062','SRS1925095','SRR5182135','6221065','SRX2498242','SRP096895']	2009	2017-01-17T14:41:00.000Z		19.02 N 72.83 E	IND	Asia		sputum	Homo sapiens	3	human																					120	120076611	537970036	PRJNA353873									tuberculosis: unclassified		Mycobacterium tuberculosis
SAMN31031422	SRR21733355	WGS	MDUPHL	SRX17728875	NextSeq 500	PAIRED	RANDOM	GENOMIC	ILLUMINA	SRS15258334	SRP399923	['AUSMDU00054516_S125_R1_001.fastq.gz','SRR21733355','SAMN31031422','SRS15258334','SRX17728875','857537','AUSMDU00054516','PRJNA857537','31031422','SRP399923']	2020	2022-09-28T00:58:00.000Z			AUS	Oceania	Victoria		Homo sapiens	3	human																					977	977488095	454134089	PRJNA857537			99.54	1314516	45	lineage2.2.1.2	HR-TB	['tbprofiler','tree','input','diff']	tuberculosis: unclassified		Mycobacterium tuberculosis
SAMN40031097	SRR28045271	WGS	CHRISTIAN MEDICAL COLLAGE, VELLORE	SRX23696424	Illumina NovaSeq 6000	PAIRED	RANDOM	GENOMIC	ILLUMINA	SRS20526619	SRP226525	['2102012451_R1.fastq.gz','SAMN40031097','40031097','SRR28045271','2102012451','575883','PRJNA575883','SRP226525','SRX23696424','SRS20526619']	2022	2024-02-22T06:58:00.000Z		21.7679 N 78.8718 E	IND	Asia	Madhya Pradesh - Bhairopur		Homo sapiens	3	human																					1016	1016661860	441354572	PRJNA575883								input	tuberculosis: unclassified		Mycobacterium tuberculosis
SAMEA115744271	ERR13273164	WGS	UNIVERSITY OF OXFORD, NUFFIELD DEPARTMENT OF MEDIC	ERX12643590	NextSeq 500	PAIRED	RANDOM PCR	GENOMIC	ILLUMINA	ERS20254155	ERP161058	['b28b5ff0-515d-42d2-bc0f-19e45ec26bb9','41870264','ERP161058','SAMEA115744271','ERX12643590','ERR13273164','PRJEB76547','75fa3c90ef0c','ERS20254155','1124794','webin-reads-75fa3c90ef0c']	2020	2024-08-08T10:45:00.000Z			DEU	Europe																										529	529885847	233439475	PRJEB76547								CRyPTIC_2024	tuberculosis: unclassified		Mycobacterium tuberculosis
SAMN40031458	SRR28045911	WGS	CHRISTIAN MEDICAL COLLAGE, VELLORE	SRX23697288	Illumina NovaSeq 6000	PAIRED	RANDOM	GENOMIC	ILLUMINA	SRS20527213	SRP226525	['702010155_R1.fastq.gz','SRS20527213','SRP226525','SRX23697288','575883','702010155','SRR28045911','PRJNA575883','40031458','SAMN40031458']	2021	2024-02-22T07:27:00.000Z		21.7679 N 78.8718 E	IND	Asia	Madhya Pradesh - Bhairopur		Homo sapiens	3	human																					630	630445234	286059548	PRJNA575883			51.24	834036	24	lineage3	HR-TB	['tree','input','diff','tbprofiler']	tuberculosis: unclassified		Mycobacterium tuberculosis
SAMN05575313	SRR4033249	WGS	HARVARD MEDICAL SCHOOL	SRX2024581	Illumina HiSeq 2000	PAIRED	RANDOM	GENOMIC	ILLUMINA	SRS1619011	SRP082185	['SRS1619011','PRJNA323744','731-L2B2_1.fastq.gz','SRR4033249','5575313','323744','SRP082185','P17-Lung2-B2','SRX2024581','SAMN05575313']	2013-05	2016-08-15T23:20:00.000Z		29.6483 S 30.3318 E	ZAF	Africa	Kwazulu-Natal	lung	Homo sapiens	3	human																					408	408606206	278061192	PRJNA323744								['input','intrapatient_ZAF','Napier_2020','denylist']	tuberculosis: human-adapted	L4.8.1	Mycobacterium tuberculosis
SAMEA12855228	ERR11246199	WGS	SWISS TROPICAL AND PUBLIC HEALTH INSTITUTE	ERX10654403	Illumina NovaSeq 6000	SINGLE	RANDOM	GENOMIC	ILLUMINA	ERS10462116	ERP135175	['ena-RUN-TAB-17-04-2023-19:57:14:975-8496','ERS10462116','ERX10654403','ERP135175','G43111','ena-EXPERIMENT-TAB-17-04-2023-19:57:14:974-8495','8cc6b8bd-130a-4c76-a0b2-3197bafe5cc6','PRJEB50582','34308795','SAMEA12855228','930268','ERR11246199']	2014	2023-07-27T11:30:00.000Z			GEO	Asia		sputum																								357	357272047	122413128	PRJEB50582									tuberculosis: unclassified		Mycobacterium tuberculosis
SAMEA2682726	ERR751369	WGS	SC	ERX695051	Illumina HiSeq 2000	PAIRED	RANDOM	GENOMIC	ILLUMINA	ERS518787	ERP004677	['ERS518787','ERX695051','SC_EXP_14722_6#20','PRJEB5280','SAMEA2682726','PP3800_8_CA0380008-sc-1837917','SC_RUN_14722_6#20','ERP004677','247745','ERR751369','3336507','Mycobacterium_tuberculosis__HICF__sequencing-sc-2926']	2008	2016-01-09T04:55:00.000Z			PER	South America			Homo sapiens	3	human																					613	613550400	339421297	PRJEB5280			99.38	1574273	36	La1.8.1	Other	['input','standford','tree','tbprofiler','diff','Napier_2020']	tuberculosis: unclassified		Mycobacterium tuberculosis
SAMEA5875863	ERR4769535	WGS	WELLCOME SANGER INSTITUTE	ERX4639385	HiSeq X Ten	PAIRED	RANDOM	GENOMIC	ILLUMINA	ERS3664332	ERP114840	['ERP114840','566dddc4-c28c-11e9-82fd-68b59976a384','PRJEB32192','SAMEA5875863','Epidemiology_of_Mycobacterium_bovis_in_Ethiopia-sc-5794','ERR4769535','ERS3664332','16593007','SC_RUN_31663_6#293','ERX4639385','674092','SC_EXP_31663_6#293']		2020-11-05T22:13:00.000Z																														567	567005302	160336982	PRJEB32192			94.03	1297629	45	La1.3	Other	['input','diff','tbprofiler','tree']	tuberculosis: animal-adapted	La1	Mycobacterium bovis
SAMN07344672	SRR5818630	WGS	SAN RAFFAELE	SRX2996813	Illumina HiSeq 2500	PAIRED	RANDOM	GENOMIC	ILLUMINA	SRS2348032	SRP111624	['7344672','SRX2996813','PRJNA393924','6746','SAMN07344672','393924','SRP111624','SRS2348032','6746_WGS','6746_R1.fastq.gz','bp0','SRR5818630']		2017-07-12T04:22:00.000Z			DJI	Africa			Homo sapiens	3	human																					118	118569982	52392454	PRJNA393924			96.07	599145	20	lineage2.2.1	Sensitive	['tbprofiler','Menardo_2021','input','tree','Napier_2020','diff']	tuberculosis: human-adapted	L2.2.1	Mycobacterium tuberculosis
SAMN15228602	SRR12006482	OTHER	UNIVERSITY OF DELHI	SRX8539659	Illumina MiSeq	PAIRED	PCR	OTHER	ILLUMINA	SRS6834461	SRP267154	['SRX8539659','PRJNA639215','SAMN15228602','bp0','SRS6834461','C02','15228602','639215','SRP267154','MTBLIB42C02','MTBLIB42C02_S1_L001_R1_001.fastq.gz','SRR12006482']		2020-06-13T03:42:00.000Z			IND	Asia		As reported: laboratory strain																								443	443776880	301836644	PRJNA639215									tuberculosis: human-adapted	L4	Mycobacterium tuberculosis	H37Rv
SAMN05575666	SRR4035501	WGS	HARVARD MEDICAL SCHOOL	SRX2026658	Illumina HiSeq 2000	PAIRED	RANDOM	GENOMIC	ILLUMINA	SRS1620993	SRP082185	['SRR4035501','5575666','739-L2B2_1.fastq.gz','PRJNA323744','SRP082185','SRX2026658','SAMN05575666','323744','P21-Lung2-B2','SRS1620993']	2013-06	2016-08-16T13:33:00.000Z		29.6483 S 30.3318 E	ZAF	Africa	Kwazulu-Natal	lung	Homo sapiens	3	human																					274	274320242	191120680	PRJNA323744								['denylist','input','Napier_2020','intrapatient_ZAF']	tuberculosis: human-adapted	L3	Mycobacterium tuberculosis
SAMEA115745450	ERR13284241	WGS	UNIVERSITY OF OXFORD, NUFFIELD DEPARTMENT OF MEDIC	ERX12654667	NextSeq 500	PAIRED	RANDOM PCR	GENOMIC	ILLUMINA	ERS20255334	ERP161058	['5a335e19a91a','ERP161058','41889105','PRJEB76547','webin-reads-5a335e19a91a','1124794','SAMEA115745450','ERX12654667','b28b5ff0-515d-42d2-bc0f-19e45ec26bb9','ERS20255334','ERR13284241']	2020	2024-08-11T01:55:00.000Z			DEU	Europe																										751	751242297	347967220	PRJEB76547								CRyPTIC_2024	tuberculosis: unclassified		Mycobacterium tuberculosis
SAMN33061942	SRR23340061	WGS	DEPARTMENT OF ENVIRONMENTAL MICROBIOLOGY AND BIOTECHNOLOGY	SRX19282076	Illumina NovaSeq 6000	PAIRED	RANDOM	GENOMIC	ILLUMINA	SRS16683750	SRP420952	['bp0','DLT93','SRX19282076','SRP420952','SRR23340061','PRJNA931475','SRS16683750','NG-28739_DLT93_lib535679_7698_3_1.fastq.gz','33061942','931475','SAMN33061942']	2020	2023-02-04T07:32:00.000Z			LTY	Europe			Homo sapiens	3	human																					5160	5160702538	1853203203	PRJNA931475			99.45	1547609	53	lineage2.2.1	Pre-XDR-TB	['input','tree','tbprofiler','diff']	tuberculosis: unclassified		Mycobacterium tuberculosis
SAMEA112750674	ERR10969183	WGS	NATIONAL INSTITUTE OF HEALTH DR. RICARDO JORGE	ERX10406452	NextSeq 2000	PAIRED	RANDOM	GENOMIC	ILLUMINA	ERS14745365	ERP111748	['ERX10406452','INSA_27102018','33679828','ERS14745365','PRJEB29446','PT_TB0413','ERR10969183','ERP111748','SAMEA112750674','505027']	2022	2023-03-10T23:24:00.000Z			PRT	Europe																										526	526653167	171881696	PRJEB29446			99.09	1478627	50	lineage4.7	Sensitive	['diff','tree','tbprofiler','input']	tuberculosis: unclassified		Mycobacterium tuberculosis
SAMN21616586	SRR16058674	WGS	PUBLIC HEALTH ONTARIO	SRX12345189	Illumina MiSeq	PAIRED	RANDOM	GENOMIC	ILLUMINA	SRS10317570	SRP338617	['SRS10317570','2018-579_R1.fastq.gz','SAMN21616586','SRX12345189','766079','21616586','SRR16058674','bp0','SRP338617','2018-579','PRJNA766079']	2018	2021-09-24T22:00:00.000Z			CAN	North America	Ontario		Homo sapiens	3	human					S		S					R	S								520	520103896	307149766	PRJNA766079	CRyPTIC_WHO2021_PMC7612554		97.49	1390009	83		Sensitive	['Walker_2022','diff','tbprofiler','input']	tuberculosis: unclassified		Mycobacterium tuberculosis
SAMN33756306	SRR23861806	WGS	NIH / NIAID	SRX19674393	NextSeq 500	PAIRED	RANDOM	GENOMIC	ILLUMINA	SRS17044646	SRP427259	['SAMN33756306','33756306','30261','SRX19674393','SRP427259','TBPO-2308_lib46610_nextseq_ny0027_151bp.filtered_2nd.1.fastq.gz','SRS17044646','PRJNA944654','bp0','944654','SRR23861806']	2021	2023-03-17T00:35:00.000Z		41.7151 N 44.8271 E	GEO	Asia	Tbilisi	sputum	Homo sapiens	3	human																					566	566420817	187547532	PRJNA944654			99.41	1699892	55	lineage2.2.1	Sensitive	['tbprofiler','input','tree','diff']	tuberculosis: unclassified		Mycobacterium tuberculosis
SAMN31887327	SRR22424784	WGS	NATIONAL TUBERCULOSIS INSTITUTE,BANGALORE	SRX18394366	Illumina MiSeq	PAIRED		GENOMIC	ILLUMINA	SRS15878692	SRP410119	['PRJNA905883','bp0','213','SRP410119','31887327','24S24R14_R1.fastq.gz','24S24R14','SRX18394366','SAMN31887327','905883','SRS15878692','SRR22424784']	2022	2022-11-28T01:15:00.000Z		13.00112 N 77.58307 E	IND	Asia		sputum	Homo sapiens	3	human																					919	919359952	686716595	PRJNA905883			98.99	938844	30	lineage4.1.2.1	HR-TB	['diff','tree','tbprofiler','input']	tuberculosis: unclassified		Mycobacterium tuberculosis
SAMEA7524767	ERR4796311	WGS	FOUNDATION FOR MEDICAL RESEARCH INDIA	ERX4665725	NextSeq 500	PAIRED	RANDOM	GENOMIC	ILLUMINA	ERS5281242	ERP124850	['773292','SAMEA7524767','ERS5281242','ERR4796311','22458332','ERP124850','experiment.1036','project.Mumbai','ERX4665725','sample.1036','run.1036','PRJEB41116']		2021-11-11T17:02:00.000Z			IND	Asia	Mumbai					R	R			I	R	R	R	R				R		S	S	S	R	S	R	582	582784200	249578012	PRJEB41116	['Walker_2022','CRyPTIC_reuse_table']							['Walker_2022','CRyPTIC_IND','input','CRyPTIC_reuse_table']	tuberculosis: unclassified		Mycobacterium tuberculosis
SAMEA12855094	ERR11246073	WGS	SWISS TROPICAL AND PUBLIC HEALTH INSTITUTE	ERX10654277	Illumina NovaSeq 6000	SINGLE	RANDOM	GENOMIC	ILLUMINA	ERS10461982	ERP135175	['SAMEA12855094','G45696','ERP135175','8cc6b8bd-130a-4c76-a0b2-3197bafe5cc6','ena-EXPERIMENT-TAB-17-04-2023-19:57:14:839-8243','ERR11246073','ERX10654277','930268','ERS10461982','PRJEB50582','34308661','ena-RUN-TAB-17-04-2023-19:57:14:839-8244']	2016	2023-07-27T11:30:00.000Z			GEO	Asia		sputum																								436	436830353	143808553	PRJEB50582									tuberculosis: unclassified		Mycobacterium tuberculosis
SAMEA7550218	ERR4816856	WGS	PUBLIC HEALTH ENGLAND	ERX4686698	Illumina HiSeq 2500	PAIRED	RANDOM	GENOMIC	ILLUMINA	ERS5306868	ERP124941	['ERP124941','SAMEA7550218','773303','run.19676','PRJEB41201','ERX4686698','ERS5306868','experiment.19676','ERR4816856','project.PHE-TB','22469613','sample.19676']		2021-11-10T16:25:00.000Z			GBR	Europe																										201	201096809	88764564	PRJEB41201			89.87	1649320	37	lineage4.1.2.1	Sensitive	['input','CRyPTIC_PHE','tbprofiler','diff','tree']	tuberculosis: unclassified		Mycobacterium tuberculosis
SAMN08708688	SRR6831924	WGS	SAN RAFFAELE	SRX3787870	Illumina HiSeq 2500	PAIRED	RANDOM	GENOMIC	ILLUMINA	SRS3040537	SRP128089	['SRR6831924','PRJNA428596','SRP128089','8708688','SRX3787870','178-1534_090816_UKR_090816_100.gatk.bam','SAMN08708688','bp0','178-1534','428596','SRS3040537','178-1534_WGS']		2018-03-14T09:27:00.000Z			UKR	Europe			Homo sapiens	3	human	S	S			S		S	S					S	R				S			220	220452599	115807900	PRJNA428596	CRyPTIC_WHO2021_PMC7612554		99.12	1684341	34	lineage2.2.1	Other	['diff','tbprofiler','input','tree','Walker_2022']	tuberculosis: unclassified		Mycobacterium tuberculosis
SAMEA112250154	ERR10680177	WGS	FZB	ERX10148005	NextSeq 500	PAIRED		GENOMIC	ILLUMINA	ERS14361017	ERP010814	['ena-RUN-TAB-19-12-2022-09:14:45:179-46200','32342162','PRJEB9680','ERS14361017','ena-STUDY-FZB-22-06-2015-17:16:39:392-292','ERP010814','SAMEA112250154','ERX10148005','287903','ERR10680177','3111-17','ena-EXPERIMENT-TAB-19-12-2022-09:14:45:179-46199']		2022-12-27T03:30:00.000Z																														342	342916059	172869436	PRJEB9680			99.17	1229005	40	lineage5.1	RR-TB	['diff','tbprofiler','tree','input']	tuberculosis: unclassified		Mycobacterium tuberculosis
SAMEA1119177	ERR2513996	WGS	PHE	ERX2533206	Illumina HiSeq 2000	PAIRED	RANDOM	GENOMIC	ILLUMINA	ERS2398586	ERP107961	['ERR2513996','run.5906','SAMEA1119177','10123123','project.First_10k_genomes_study_set_4','experiment.5906','ERP107961','PRJEB25991','ERX2533206','ERS2398586','493034','sample.5906']		2021-10-23T16:11:00.000Z			GBR	Europe	England									S		S					S	S								512	512240800	362705442	PRJEB25991	Walker_2022		99.47	1835712	41	lineage3	Sensitive	['Walker_2022','input','tbprofiler','CRyPTIC_PHE','tree','Napier_2020','diff']	tuberculosis: human-adapted	L3	Mycobacterium tuberculosis
SAMEA7544281	ERR4811221	WGS	CCDC	ERX4679667	HiSeq X Ten	PAIRED	RANDOM	GENOMIC	ILLUMINA	ERS5300939	ERP124934	['sample.13985','773297','project.CDC_22','ERX4679667','run.13985','SAMEA7544281','PRJEB41194','ERP124934','ERS5300939','ERR4811221','22464115','experiment.13985']		2021-11-10T05:22:00.000Z			CHN	Asia						S	S			S	S	S	S	S				S	S	S	S	S	S	S	S	1721	1721203500	744423522	PRJEB41194	['Walker_2022','CRyPTIC_reuse_table']		99.53	1703868	58	lineage2.2.1	Sensitive	['diff','CRyPTIC_reuse_table','Walker_2022','CRyPTIC_CCDC_CDC_22','tbprofiler','tree','input']	tuberculosis: unclassified		Mycobacterium tuberculosis
SAMEA110420252	ERR9992895	WGS	CTB/NICD - SOUTH AFRICA, SOUTH AFRICA	ERX9533301	Illumina NovaSeq 6000	PAIRED	RANDOM	GENOMIC	ILLUMINA	ERS12518327		['run.876.1.86485591b233aa1100ff092fd4d22a3e','ERS12518327','30016720','sample.876.848256c1','ERX9533301','experiment.876.74991b8f','ERR9992895','SAMEA110420252']		2022-08-10T14:22:00.000Z																														786	786939520	243583076										tuberculosis: unclassified		Mycobacterium tuberculosis
SAMEA7526699	ERR4798143	WGS	FOUNDATION FOR MEDICAL RESEARCH INDIA	ERX4667563	NextSeq 500	PAIRED	RANDOM	GENOMIC	ILLUMINA	ERS5283171	ERP124850	['ERR4798143','sample.13573','ERS5283171','SAMEA7526699','ERP124850','ERX4667563','PRJEB41116','run.13573','project.Mumbai','22460261','experiment.13573','773292']		2021-11-09T23:20:00.000Z			IND	Asia	Mumbai					S	S				S		S	R							S		R	S		1831	1831456048	765086678	PRJEB41116	Walker_2022							['Walker_2022','input','CRyPTIC_IND']	tuberculosis: unclassified		Mycobacterium tuberculosis
SAMEA7547873	ERR4814514	WGS	PUBLIC HEALTH ENGLAND	ERX4684356	Illumina MiSeq	PAIRED	RANDOM	GENOMIC	ILLUMINA	ERS5304526	ERP124941	['ERR4814514','773303','project.PHE-TB','ERS5304526','PRJEB41201','run.17334','experiment.17334','ERP124941','sample.17334','22467265','SAMEA7547873','ERX4684356']		2021-11-10T12:08:00.000Z			GBR	Europe																										501	501475940	331650139	PRJEB41201			99.2	1410180	45	lineage1.2.1.2.1	Sensitive	['tbprofiler','CRyPTIC_PHE','tree','input','diff']	tuberculosis: unclassified		Mycobacterium tuberculosis
SAMN05710489	SRR4067883	WGS	MODMEDMICOXFORD	SRX2054843	Illumina MiSeq	PAIRED	RANDOM	GENOMIC	ILLUMINA	SRS1646912	SRP082998	['5710489','SRS1646912','PRJNA324238','SAMN05710489','SRR4067883','SRX2054843','SRP082998','MMMOSAM:2189d3e9-14a6-497d-980c-121ce96f0403','MMMOSRA:2189d3e9-14a6-497d-980c-121ce96f0403','324238']		2016-08-26T07:22:00.000Z			GBR	Europe			Homo sapiens	3	human																					666	666808173	379844578	PRJNA324238									NTM: avium complex		Mycobacterium intracellulare subsp. chimaera
SAMEA112805342	ERR11081539	WGS	FZB	ERX10528907	NextSeq 500	PAIRED		GENOMIC	ILLUMINA	ERS14812888	ERP010814	['PRJEB9680','ERP010814','ERR11081539','ena-RUN-TAB-22-03-2023-09:21:25:437-113175','SAMEA112805342','5278-04','ena-EXPERIMENT-TAB-22-03-2023-09:21:25:437-113174','ena-STUDY-FZB-22-06-2015-17:16:39:392-292','33893439','ERS14812888','287903','ERX10528907']		2023-07-21T04:08:00.000Z																														518	518029291	224412950	PRJEB9680			99.42	1680359	57	lineage4.2.1	Sensitive	['tree','diff','tbprofiler','input']	tuberculosis: unclassified		Mycobacterium tuberculosis
SAMN43397020	SRR30443872	WGS	WADSWORTH CENTER	SRX25869268	NextSeq 550	PAIRED	RANDOM	GENOMIC	ILLUMINA	SRS22482835	SRP338930	['PRJNA766641','SRX25869268','SRP338930','IDR2400011374-01-01','SAMN43397020','SRS22482835','43397020','766641','IDR2400011374-01-01.R1.fastq.gz','SRR30443872']	2024	2024-08-28T16:56:00.000Z			USA	North America	New York state	sputum	Homo sapiens	3	human																					500	500499979	219039245	PRJNA766641									tuberculosis: unclassified		Mycobacterium tuberculosis
SAMN28551750	SRR19317592	WGS	WADSWORTH CENTER	SRX15377658	Illumina MiSeq	PAIRED	RANDOM	GENOMIC	ILLUMINA	SRS13106564	SRP374006	['SRS13106564','SAMN28551750','SRR19317592','IDR1600056424-01-01_R1.fastq.gz','PRJNA835805','SRX15377658','SRP374006','835805','IDR1600056424-01-01','28551750']	2017	2022-05-20T01:30:00.000Z			USA	North America	Monroe County	sputum	Homo sapiens	3	human																					200	200606184	111191534	PRJNA835805			99.3	813333	39	lineage1.2.1.2.1	Sensitive	['diff','tbprofiler','input','tree']	tuberculosis: unclassified		Mycobacterium tuberculosis
SAMN30949935	SRR21691061	WGS	RIVM	SRX17688700	Illumina HiSeq 2500	PAIRED	RANDOM	GENOMIC	ILLUMINA	SRS15220088	SRP399356	['RIVM1220','30949935','SRX17688700','RIVM1220.bam','882748','SRP399356','bp0','SAMN30949935','SRS15220088','SRR21691061','PRJNA882748']	2017	2022-09-23T18:09:00.000Z			NLD	Europe		As reported: diagnostic sample	Homo sapiens	3	human																					252	252882337	93193911	PRJNA882748								input	tuberculosis: unclassified		Mycobacterium tuberculosis
SAMD00603550	DRR473717	WGS	KIH	DRX457946	NextSeq 550	PAIRED	RANDOM	GENOMIC	ILLUMINA	DRS329609	DRP010549	['37484740','PRJDB15809','DRS329609','DRX457946','1019517','SAMD00603550','DRP010549','DRR473717']	2017	2023-09-20T20:49:00.000Z			JPN	Asia	Hyogo, Kobe		Homo sapiens	3	human																					429	429213942	209085053	PRJDB15809			99.48	1524017	52	lineage2.2.1	Sensitive	['diff','tree','tbprofiler','input']	tuberculosis: unclassified		Mycobacterium tuberculosis
SAMN37210263	SRR25827784	WGS	HAYSTACKANALYTICS PVT. LTD.	SRX21549249	Illumina NovaSeq 6000	PAIRED	PCR	GENOMIC	ILLUMINA	SRS18757255	SRP457772	['SAMN37210263','SRP457772','37210263','SRX21549249','SRR25827784','1011210','bp0','HAPL_282','PRJNA1011210','HAPL_282_R1.fastq.gz','SRS18757255']	2021	2023-08-31T12:34:00.000Z		20.5937 N 78.9629 E	IND	Asia		sputum	Homo sapiens	3	human																					4221	4221334348	1410015181	PRJNA1011210								['input','denylist']	tuberculosis: unclassified		Mycobacterium tuberculosis
SAMEA112804137	ERR11044453	WGS	FZB	ERX10491244	NextSeq 500	PAIRED		GENOMIC	ILLUMINA	ERS14811683	ERP010814	['ena-EXPERIMENT-TAB-21-03-2023-10:23:43:160-79851','287903','PRJEB9680','ERS14811683','19005145','SAMEA112804137','ERR11044453','ERX10491244','ena-STUDY-FZB-22-06-2015-17:16:39:392-292','ERP010814','ena-RUN-TAB-21-03-2023-10:23:43:160-79852','33856192']		2023-07-20T20:56:00.000Z																														531	531366920	230723838	PRJEB9680			98.83	1549483	43	lineage4.2.2.1	Sensitive	['diff','input','tree','tbprofiler']	tuberculosis: unclassified		Mycobacterium tuberculosis
SAMN26422766	SRR18217748	AMPLICON	RUTGERS NEW JERSEY MEDICAL SCHOOL	SRX14364099	Illumina MiSeq	SINGLE	PCR	SYNTHETIC	ILLUMINA	SRS12177418	SRP362401	['bp0','S1_R1_001.fastq','26422766','SRS12177418','SRP362401','SAMN26422766','812694','S1','BC-10X-D4-RG-ND1','SRX14364099','SRR18217748','PRJNA812694']	2020	2022-03-04T00:44:00.000Z			USA	North America	Newark, NJ	As reported: laboratory strain																								36	36795378	18983581	PRJNA812694									tuberculosis: unclassified		Mycobacterium tuberculosis
SAMEA7542146	ERR4810571	WGS	CCDC	ERX4679017	HiSeq X Ten	PAIRED	RANDOM	GENOMIC	ILLUMINA	ERS5298598	ERP124934	['ERP124934','22463465','ERX4679017','sample.10951','773297','project.CDC_22','experiment.10951','ERS5298598','PRJEB41194','run.10951','ERR4810571','SAMEA7542146']		2021-11-11T01:53:00.000Z			CHN	Asia						S	S			S	S	S	S	S				S	S	S	S	S	S	S	S	1510	1510191000	630989940	PRJEB41194	['Walker_2022','CRyPTIC_reuse_table']							['input','CRyPTIC_reuse_table','CRyPTIC_CCDC_CDC_22','Walker_2022']	tuberculosis: unclassified		Mycobacterium tuberculosis
SAMEA14493307	ERR9806735	WGS	UNIVERSITY OF ANTWERP	ERX9353721	Illumina HiSeq 2500	PAIRED	RANDOM PCR	GENOMIC	ILLUMINA	ERS12121671	ERP134958	['ERS12121671','ERP134958','844747','ena-RUN-TAB-31-05-2022-21:20:15:554-1659','ERR9806735','PRJEB50385','SAMEA14493307','ERX9353721','ena-EXPERIMENT-TAB-31-05-2022-21:20:15:553-1658','28830685','cheddar_cheese']	2012	2022-06-25T18:23:00.000Z			ZAF	Africa		sputum	Homo sapiens	3	human																					444	444527692	232977246	PRJEB50385								input	tuberculosis: unclassified		Mycobacterium tuberculosis
SAMEA115739204	ERR13261503	WGS	UNIVERSITY OF OXFORD, NUFFIELD DEPARTMENT OF MEDIC	ERX12631916	NextSeq 500	PAIRED	RANDOM PCR	GENOMIC	ILLUMINA	ERS20248947	ERP161058	['PRJEB76547','ERP161058','webin-reads-59ee91f4061b','59ee91f4061b','b28b5ff0-515d-42d2-bc0f-19e45ec26bb9','ERX12631916','41867513','SAMEA115739204','ERS20248947','ERR13261503','1124794']	2020	2024-08-04T18:50:00.000Z			IND	Asia																										606	606192900	262308886	PRJEB76547								CRyPTIC_2024	tuberculosis: unclassified		Mycobacterium tuberculosis
SAMN11053639	SRR8692757	WGS	FUDAN UNIVERSITY	SRX5488763	Illumina HiSeq 2500	PAIRED	size fractionation	GENOMIC	ILLUMINA	SRS4461183	SRP187797	['525564','SRR8692757','37_R1.fastq.gz','SRP187797','pirui_33','SRX5488763','SRS4461183','PRJNA525564','37','SAMN11053639','11053639']	2017	2019-03-06T22:55:00.000Z		30.47 N 121.20 E	CHN	Asia	Shanghai		Homo sapiens	3	human																					744	744183300	297135833	PRJNA525564			99.9	1701940	54	lineage4.9	Other	['diff','tbprofiler','input','Menardo_2021']	tuberculosis: human-adapted	L4	Mycobacterium tuberculosis	H37Rv
SAMEA2159252	ERR403219	WGS	SC	ERX369580	Illumina HiSeq 2000	PAIRED	RANDOM	GENOMIC	ILLUMINA	ERS327562	ERP000192	['2583077','ERP000192','ERS327562','PRJEB2138','203970','SC_EXP_11019_8#6','Variation discovery in Russian TB isolates-sc-2010','2649F-sc-2013-07-18T13:25:02Z-1668964','ERR403219','SAMEA2159252','SC_RUN_11019_8#6','Variation discovery in Russian TB isolates-sc-2010-04-20','ERX369580']		2014-03-04T20:05:00.000Z			RUS	Europe	Samara																									355	355971800	183358740	PRJEB2138			99.53	1871299	43	lineage2.2.1	MDR-TB	['tbprofiler','input','diff','tree']	tuberculosis: unclassified		Mycobacterium tuberculosis
SAMEA7552211	ERR4818846	WGS	PUBLIC HEALTH ENGLAND	ERX4688688	Illumina MiSeq	PAIRED	RANDOM	GENOMIC	ILLUMINA	ERS5308858	ERP124941	['ERX4688688','773303','sample.21666','experiment.21666','ERR4818846','project.PHE-TB','PRJEB41201','ERP124941','22471603','SAMEA7552211','run.21666','ERS5308858']		2021-11-10T20:19:00.000Z			GBR	Europe										S		S					S	S								478	478871408	280215948	PRJEB41201	Walker_2022		99.2	1714670	59	lineage4.1.2.1	Sensitive	['input','tbprofiler','tree','diff','Walker_2022','CRyPTIC_PHE']	tuberculosis: unclassified		Mycobacterium tuberculosis
SAMEA7562254	ERR4829815	WGS	SAN RAFFAELE SCIENTIFIC INSTITUTE	ERX4699799	NextSeq 500	PAIRED	RANDOM	GENOMIC	ILLUMINA	ERS5318888	ERP124983	['sample.31114','SAMEA7562254','PRJEB41242','ERS5318888','ERX4699799','773309','ERR4829815','experiment.31114','project.Italy','22477822','ERP124983','run.31114']		2021-11-11T08:00:00.000Z			ITA	Europe										S		S					S	S								362	362369121	149702435	PRJEB41242	Walker_2022		99.59	2152696	71	lineage4.8	Sensitive	['Walker_2022','input','diff','tree','tbprofiler','CRyPTIC_SanRaffaele']	tuberculosis: unclassified		Mycobacterium tuberculosis
SAMN14416890	SRR11662666	WGS	KHON KAEN UNIVERSITY	SRX8223447	Illumina HiSeq 2500	PAIRED	Restriction Digest	GENOMIC	ILLUMINA	SRS6580085	SRP259494	['PRJNA613706','M01870-57_R1.fq.gz','SRX8223447','SAMN14416890','14416890','bp0','SRR11662666','SRS6580085','613706','SRP259494','M01870-57']	2015	2020-05-01T15:26:00.000Z		14.02036 N 99.53066779 E	THA	Asia		sputum	Homo sapiens	3	human																					1499	1499048700	711374020	PRJNA613706			99.54	1660242	57	lineage2.1	MDR-TB	['diff','tbprofiler','tree','input']	tuberculosis: unclassified		Mycobacterium tuberculosis
SAMN08892568	SRR6964520	WGS	SAN RAFFAELE	SRX3906539	Illumina HiSeq 2500	PAIRED	RANDOM	GENOMIC	ILLUMINA	SRS3142631	SRP128089	['SRP128089','SRS3142631','428596','PRJNA428596','SRX3906539','SAMN08892568','bp0','141486','141486_WGS','SRR6964520','141486_130916_100.gatk.bam','8892568']		2018-04-09T04:27:00.000Z			PAK	Asia			Homo sapiens	3	human		S			S		S	S	S				R	S				S			96	96429043	41499057	PRJNA428596	CRyPTIC_WHO2021_PMC7612554		99.62	823600	18	lineage4.5	RR-TB	['input','diff','Walker_2022','tree','tbprofiler']	tuberculosis: unclassified		Mycobacterium tuberculosis
SAMN05577025	SRR4034050	WGS	HARVARD MEDICAL SCHOOL	SRX2025373	Illumina HiSeq 2000	PAIRED	RANDOM	GENOMIC	ILLUMINA	SRS1619802	SRP082185	['5577025','SRS1619802','323744','781-L2C2_1.fastq.gz','SRR4034050','SRP082185','SRX2025373','P36-Lung2-C2','SAMN05577025','PRJNA323744']	2013-10	2016-08-16T01:18:00.000Z		29.6483 S 30.3318 E	ZAF	Africa	Kwazulu-Natal	lung	Homo sapiens	3	human																					307	307357948	206521340	PRJNA323744								['intrapatient_ZAF','input','Napier_2020','denylist']	tuberculosis: human-adapted	L4.3.2.1	Mycobacterium tuberculosis
SAMEA115751294	ERR13292176	WGS	UNIVERSITY OF OXFORD, NUFFIELD DEPARTMENT OF MEDIC	ERX12662662	Illumina MiSeq	PAIRED	RANDOM PCR	GENOMIC	ILLUMINA	ERS20267581	ERP161058	['b28b5ff0-515d-42d2-bc0f-19e45ec26bb9','1124794','41910239','SAMEA115751294','9b8dcb2961f1','ERP161058','ERX12662662','ERS20267581','webin-reads-9b8dcb2961f1','PRJEB76547','ERR13292176']	2020	2024-08-10T07:27:00.000Z			USA	North America																										420	420846609	272157205	PRJEB76547								CRyPTIC_2024	tuberculosis: unclassified		Mycobacterium tuberculosis
SAMEA9070621	ERR5987265	WGS	Swiss-TPH	ERX5627829	Illumina HiSeq 2500	PAIRED	RANDOM	GENOMIC	ILLUMINA	ERS6798928	ERP129488	['737713','ERS6798928','G25637_2','WGS RR-TB Khayelitsha','ERX5627829','SAMEA9070621','ERR5987265','19795102','PRJEB45389','ERP129488']		2021-06-29T00:54:00.000Z			ZAF	Africa						S																	S			181	181141412	108739854	PRJEB45389	CRyPTIC_WHO2021_PMC7612554		99.51	635272	21	lineage2.2.1	MDR-TB	['Walker_2022','R-RR_HIVcoinf_ZAF','input','diff','tree','tbprofiler']	tuberculosis: unclassified		Mycobacterium tuberculosis
SAMEA7527840	ERR4799254	WGS	FOUNDATION FOR MEDICAL RESEARCH INDIA	ERX4668671	NextSeq 500	PAIRED	RANDOM	GENOMIC	ILLUMINA	ERS5284311	ERP124850	['773292','project.Mumbai','ERX4668671','sample.27719','ERS5284311','SAMEA7527840','PRJEB41116','ERR4799254','22461385','ERP124850','experiment.27719','run.27719']		2021-11-10T01:50:00.000Z			IND	Asia	Mumbai					S	S				S	S	S	S				S			S		S	S		802	802301052	368089836	PRJEB41116	Walker_2022		99.57	1575293	52	lineage3	Sensitive	['tbprofiler','tree','input','Walker_2022','diff','CRyPTIC_IND']	tuberculosis: unclassified		Mycobacterium tuberculosis
SAMN04538528	SRR3224022	WGS	INSTITUTE OF TROPICAL MEDICINE	SRX1630576	Illumina HiSeq 2000	PAIRED	RANDOM	GENOMIC	ILLUMINA	SRS1337976	SRP071736	['SRS1337976','SRR3224022','PRJNA313185','SAMN04538528','313185','SRX1630576','ITM_980063_lib','4538528','SRP071736','Mu_ITM980063_1998_paired.fq.gz','ITM_980063']	1998	2016-03-15T11:52:00.000Z	Buruli ulcer	6.599467 N 2.029728 W	GHA	Africa		skin	Homo sapiens	3	human																					394	394432011	228620039	PRJNA313185									NTM: unclassified		Mycobacterium ulcerans
SAMEA11206853	['ERR7801168','ERR7801167']	WGS		['ERX7368855','ERX7368856']	Illumina HiSeq 2500	PAIRED		GENOMIC	ILLUMINA	ERS8856354		['ERX7368855','ena-EXPERIMENT-TAB-21-12-2021-16:44:10:363-12065','PRJEB49562','ERR7801167','ena-RUN-TAB-21-12-2021-16:44:10:363-12066','794708','ena-RUN-TAB-21-12-2021-16:44:10:363-12068','9bc3fa2b-c877-4dc7-b821-d8f2b9e08e1b','ERX7368856','G06454','ena-EXPERIMENT-TAB-21-12-2021-16:44:10:363-12067','ERP134075','SAMEA11206853','ERS8856354','ERR7801168','24685039']					TZA	Africa			Homo sapiens	3	human																					1111	1112130132	563518480	PRJEB49562			99.58	3401134	92	lineage4.6.2.2	Sensitive	['diff','tree','input','tbprofiler']	tuberculosis: unclassified		Mycobacterium tuberculosis
SAMEA7544007	ERR4810947	WGS	CCDC	ERX4679393	HiSeq X Ten	PAIRED	RANDOM	GENOMIC	ILLUMINA	ERS5300665	ERP124934	['project.CDC_22','SAMEA7544007','run.11475','ERP124934','ERR4810947','773297','22463841','experiment.11475','sample.11475','PRJEB41194','ERS5300665','ERX4679393']		2021-11-10T05:06:00.000Z			CHN	Asia						S	S			R	R	R	S	R				R	S	S	R	S	R	S	R	1073	1073845500	463843497	PRJEB41194	['CRyPTIC_reuse_table','Walker_2022']		99.42	1656925	57	lineage2.2.1	Pre-XDR-TB	['Walker_2022','CRyPTIC_CCDC_CDC_22','tree','diff','input','tbprofiler','CRyPTIC_reuse_table']	tuberculosis: unclassified		Mycobacterium tuberculosis
SAMEA7555984	ERR4822562	WGS	IML GAUTING	ERX4692552	NextSeq 500	PAIRED	RANDOM	GENOMIC	ILLUMINA	ERS5312626	ERP124950	['run.26341','sample.26341','22475338','PRJEB41210','ERR4822562','project.Cryptic_4th','ERP124950','experiment.26341','SAMEA7555984','ERS5312626','ERX4692552','773306']		2021-11-11T03:19:00.000Z			TKM	Asia						S				S	S	R	S	S				S		S	S	S	S	S	S	721	721254838	303806078	PRJEB41210	['Walker_2022','CRyPTIC_reuse_table']		99.75	1746589	59	lineage4.3.3	HR-TB	['tree','tbprofiler','Walker_2022','CRyPTIC_Gauting','diff','input','CRyPTIC_reuse_table']	tuberculosis: unclassified		Mycobacterium tuberculosis
SAMN30949943	SRR21691052	WGS	RIVM	SRX17688709	Illumina HiSeq 2500	PAIRED	RANDOM	GENOMIC	ILLUMINA	SRS15220097	SRP399356	['882748','30949943','RIVM1228','RIVM1228.bam','SRP399356','SAMN30949943','bp0','SRR21691052','PRJNA882748','SRX17688709','SRS15220097']	2017	2022-09-23T18:09:00.000Z			NLD	Europe		As reported: diagnostic sample	Homo sapiens	3	human																					719	719765156	231551792	PRJNA882748								input	tuberculosis: unclassified		Mycobacterium tuberculosis
SAMEA5570000	ERR3287806	WGS	UNIVERSIDAD PERUANA CAYETANO HEREDIA, PERU	ERX3314315	Illumina HiSeq 4000	PAIRED	RANDOM	GENOMIC	ILLUMINA	ERS3372021	ERP114885	['project.Gates_clinical_isolates_Peru','experiment.11832','11622284','ERP114885','ERX3314315','ERS3372021','542465','sample.11832','SAMEA5570000','run.11832','ERR3287806','PRJEB32234']		2021-11-03T09:42:00.000Z			PER	South America						S	S			R	S	R	S	S				R	R	S	S	S	S	S	S	607	607099200	251118345	PRJEB32234	['CRyPTIC_reuse_table','Walker_2022']		99.68	1745239	59	lineage4.3.3	MDR-TB	['Walker_2022','tree','input','CRyPTIC_reuse_table','tbprofiler','diff','CRyPTIC_UPCH']	tuberculosis: unclassified		Mycobacterium tuberculosis
SAMEA112806774	ERR11083146	WGS	FZB	ERX10530515	NextSeq 500	PAIRED		GENOMIC	ILLUMINA	ERS14814320	ERP010814	['ERX10530515','ena-STUDY-FZB-22-06-2015-17:16:39:392-292','ERR11083146','9911-09','SAMEA112806774','ERS14814320','33894869','ena-RUN-TAB-22-03-2023-09:49:53:141-114560','287903','ena-EXPERIMENT-TAB-22-03-2023-09:49:53:141-114559','PRJEB9680','ERP010814']		2023-07-21T05:53:00.000Z																														542	542264235	229116235	PRJEB9680			99.47	1750280	59	lineage4.1.2.1	Sensitive	['tbprofiler','input','diff','tree']	tuberculosis: unclassified		Mycobacterium tuberculosis
SAMEA112188833	ERR10748239	WGS	CTB/NICD	ERX10199845	Illumina MiSeq	PAIRED	RANDOM	GENOMIC	ILLUMINA	ERS14298722	ERP143048	['32028846','ERS14298722','run.S166','SAMEA112188833','ERR10748239','PRJEB58017','908050','ERP143048','ERX10199845','South African MDR-TB 2019-2020','experiment.S166','sample.S166']		2023-01-16T15:45:00.000Z																														590	590947179	344683863	PRJEB58017			99.81	1587774	90	lineage2.2.1	MDR-TB	['diff','tree','input','tbprofiler']	tuberculosis: unclassified		Mycobacterium tuberculosis
SAMN07603290	SRR6079966	WGS	THE UNIVERSITY OF QUEENSLAND	SRX3218914	Illumina HiSeq 2500	PAIRED	RANDOM	GENOMIC	ILLUMINA	SRS2543626	SRP116757	['PRJNA401368','10MT665','10MT665_HH7NWAFXX_GGACTCCT-TCTACTCT_L001X_R1.fastq.gz','401368','SAMN07603290','SRX3218914','7603290','SRS2543626','SRP116757','SRR6079966']	2010	2017-09-27T03:29:00.000Z			AUS	Oceania	Torres Strait Protected Zone	sputum	Homo sapiens	3	human																					688	688299600	307310091	PRJNA401368			98.81	1526285	45	lineage2.2.1.1	MDR-TB	['tree','diff','tbprofiler','Napier_2020','input']	tuberculosis: human-adapted	L2.2.1.1	Mycobacterium tuberculosis
SAMEA6599723	ERR6057642	WGS	WELLCOME SANGER INSTITUTE	ERX5696509	HiSeq X Ten	PAIRED	RANDOM	GENOMIC	ILLUMINA	ERS4363996	ERP024108	['SC_RUN_34154_8#143','512657','ERS4363996','53b1b5fa-532e-11ea-a08b-fa163e2f1184','19707105','Mycobacteria_in_non_CF_bronchiectasis_patients-sc-4853','SAMEA6599723','ERX5696509','PRJEB21813','ERP024108','ERR6057642','SC_EXP_34154_8#143']		2021-06-30T10:41:00.000Z																														368	368249740	116693467	PRJEB21813									NTM: avium complex		Mycobacterium avium
SAMEA115113109	ERR12509432	WGS	LATVIAN BIOMEDICAL RESEARCH AND STUDY CENTRE	ERX11885480	Ion Torrent Proton	SINGLE	RANDOM	GENOMIC	ION_TORRENT	ERS17751236	ERP156728	['39590014','ERP156728','SAMEA115113109','LVM8753','webin-reads-LVM8753','PRJEB71941','ERX11885480','1069522','f71477a9-1a02-48ce-853a-113c2d505b5b','ERS17751236','ERR12509432']	2017	2024-01-27T00:18:00.000Z			LVA	Europe																										911	911177666	694006007	PRJEB71941									tuberculosis: unclassified		Mycobacterium tuberculosis
SAMN10247359	SRR8063656	WGS	USDA	SRX4892442	Illumina MiSeq	PAIRED	RANDOM	GENOMIC	ILLUMINA	SRS3939523	SRP105417	['SAMN10247359','SRP105417','SRX4892442','10247359','bp0','384781','16-033814-99-254_S34_L001_R1_001.fastq.gz','SRS3939523','PRJNA384781','16-033814-99-254','SRR8063656']		2018-10-16T13:01:00.000Z			ETH	Africa			Bos taurus	3	domestic cattle																					224	224291941	127734170	PRJNA384781			99.43	790181	41	La1.3	Other	['diff','input','tbprofiler','tree']	tuberculosis: animal-adapted	La1	Mycobacterium bovis
SAMN03648934	SRR2101687	WGS	UNIVERSITY OF OXFORD	SRX1096381	Illumina HiSeq 2500	PAIRED	RANDOM	GENOMIC	ILLUMINA	SRS990960	SRP061066	['282721','SRS990960','151eec69-0b0e-43e9-996c-238fbeb0080c_R00000039_v3.bam','SRP061066','SRR2101687','151eec69-0b0e-43e9-996c-238fbeb0080c','PRJNA282721','SRX1096381','SAMN03648934','3648934']		2015-07-15T03:45:00.000Z			ZAF	Africa						S	S			S		S	S	S			S	S	S				S			295	295683007	199070115	PRJNA282721	CRyPTIC_WHO2021_PMC7612554		99.35	1137086	46	lineage4.1.1.3	Sensitive	['Menardo_2018','diff','input','Walker_2022','tbprofiler','Napier_2020','Menardo_2021']	tuberculosis: human-adapted	L4.1.1.3	Mycobacterium tuberculosis
SAMEA111556260	ERR10465986	WGS	FZB	ERX9987846	NextSeq 500	PAIRED		GENOMIC	ILLUMINA	ERS13666306	ERP010814	['ERR10465986','ERS13666306','31733235','PRJEB9680','SAMEA111556260','287903','ena-EXPERIMENT-TAB-07-11-2022-10:00:47:022-26568','ERX9987846','ena-STUDY-FZB-22-06-2015-17:16:39:392-292','ERP010814','9082-17','ena-RUN-TAB-07-11-2022-10:00:47:023-26569']		2022-11-21T09:51:00.000Z																														497	497621451	218526636	PRJEB9680			99.53	1704122	57	lineage3	Other	['input','tree','tbprofiler','diff']	tuberculosis: unclassified		Mycobacterium tuberculosis
SAMEA7526373	ERR4797820	WGS	FOUNDATION FOR MEDICAL RESEARCH INDIA	ERX4667238	NextSeq 500	PAIRED	RANDOM	GENOMIC	ILLUMINA	ERS5282846	ERP124850	['ERX4667238','SAMEA7526373','PRJEB41116','773292','22459936','ERP124850','sample.10810','project.Mumbai','experiment.10810','ERS5282846','run.10810','ERR4797820']		2021-11-09T23:03:00.000Z			IND	Asia	Mumbai					S	S			R	R	R	R	R				R		S	S	S	R	S	R	466	466079700	196913562	PRJEB41116	['CRyPTIC_reuse_table','Walker_2022']		99.44	1725401	56	lineage2.2.1	Pre-XDR-TB	['tree','CRyPTIC_reuse_table','CRyPTIC_IND','Walker_2022','tbprofiler','diff','input']	tuberculosis: unclassified		Mycobacterium tuberculosis
SAMN29094183	SRR19662708	WGS	NATIONAL MEDICAL RESEARCH CENTER OF PHTHISIOPULMONOLOGY AND INFECTIOUS DISEASES	SRX15712439	DNBSEQ-G50	PAIRED	PCR	GENOMIC	DNBSEQ	SRS13406574	SRP381877	['SRP381877','Mycobacterium tuberculosis 3289_FPI','849565','3289_R1.fq.gz','PRJNA849565','SRS13406574','SRR19662708','29094183','SRX15712439','lib3289_FPI','SAMN29094183','bp0']	2020	2022-06-15T12:20:00.000Z		55.78 N 37.61 E	RUS	Europe	Moscow	sputum	Homo sapiens	3	human																					300	300599800	206395466	PRJNA849565									tuberculosis: unclassified		Mycobacterium tuberculosis
SAMEA11934099	ERR7737637	WGS	INSTITUTE OF TROPICAL MEDICINE ANTWERP	ERX7305919	Illumina HiSeq 2500	PAIRED	RANDOM	GENOMIC	ILLUMINA	ERS9581258	ERP133916	['794693','PRJEB49409','ERS9581258','ERX7305919','SAMEA11934099','ERP133916','ena-EXPERIMENT-TAB-16-12-2021-11:32:26:222-18698','6c4e9598-cb36-4fad-abc8-a686b6ac3705','ITM2014-00727','24684387','ena-RUN-TAB-16-12-2021-11:32:26:222-18699','ERR7737637']	2014	2022-07-28T01:04:00.000Z			VNM	Asia		sputum	Homo sapiens	3	human																					536	536779934	228229983	PRJEB49409			99.62	1729134	59	lineage2.2.1	RR-TB	['tbprofiler','diff','tree','input']	tuberculosis: unclassified		Mycobacterium tuberculosis
SAMEA7564366	ERR4832050	WGS	OUCRU-HCMC	ERX4701993	Illumina MiSeq	PAIRED	RANDOM	GENOMIC	ILLUMINA	ERS5320997	ERP125021	['run.32989','ERX4701993','project.CRyPTIC_08_02TB','773347','PRJEB41280','experiment.32989','sample.32989','SAMEA7564366','22479933','ERS5320997','ERP125021','ERR4832050']		2021-11-11T12:01:00.000Z			VNM	Asia						S				R	S	R	S	S				R		S	S	S	S	S	R	128	128020604	88848215	PRJEB41280	['Walker_2022','CRyPTIC_reuse_table']		99.19	439741	13	lineage2.2.1.1	MDR-TB	['CRyPTIC_OUCRU','Walker_2022','input','tbprofiler','CRyPTIC_reuse_table']	tuberculosis: unclassified		Mycobacterium tuberculosis
SAMEA3715428	ERR1465904	WGS	UNIVERSITY OF BASEL	ERX1536381	Illumina HiSeq 2500	PAIRED	RANDOM	GENOMIC	ILLUMINA	ERS1022577	ERP012852	['SAMEA3715428','ena-STUDY-UNIVERSITY OF BASEL-19-10-2015-17:08:25:268-8','ERX1536381','ena-EXPERIMENT-UNIVERSITY OF BASEL-21-06-2016-07:30:55:146-183','G02056','ERR1465904','343620','ERS1022577','PRJEB11460','ERP012852','5807300','ena-RUN-UNIVERSITY OF BASEL-21-06-2016-07:30:55:146-183']		2016-09-30T00:25:00.000Z			CHE	Europe																										1274	1274828262	969422168	PRJEB11460								['input','Menardo_2018','Stucki_2016','Menardo_2021','nextstrain_global_tree','Napier_2020']	tuberculosis: human-adapted	L4.8	Mycobacterium tuberculosis
SAMN15437428	SRR12142364	WGS	GANSU PROVINCIAL CENTER FOR DISEASE CONTROL AND PREVENTION	SRX8663477	HiSeq X Ten	PAIRED	RANDOM	GENOMIC	ILLUMINA	SRS6944563	SRP269873	['SRR12142364','bp0','SRX8663477','P89','643892','P89_1.fastq.gz','SRP269873','15437428','SAMN15437428','PRJNA643892','SRS6944563']	2018	2020-07-03T04:06:00.000Z			CHN	Asia	lanzhou	mucus	Homo sapiens	3	human																					1179	1179021300	523472560	PRJNA643892								input	tuberculosis: unclassified		Mycobacterium tuberculosis
SAMEA857827	['ERR027082','ERR027083']	WGS		['ERX009917','ERX009918']	Illumina Genome Analyzer II	PAIRED	RANDOM	GENOMIC	ILLUMINA	ERS004199		['SC_RUN_3146_3','ERX009918','ERR027082','ERS004199','ERX009917','SC_EXP_3146_3','203837','ERP000132','SAMEA857827','Multiple species and strain sequencing for Mycobacterium -sc-2010-03-30','PRJEB2078','ERR027083','SC_RUN_2787_5','Multiple species and strain sequencing for Mycobac','N438R-sc-2010-05-07-2779','211450','SC_EXP_2787_5']																																1269	1270389894	833850998	PRJEB2078									tuberculosis: unclassified		Mycobacterium tuberculosis
SAMN42034312	SRR29539116	WGS	NIAID TB PORTALS PROGRAM	SRX25046346	NextSeq 2000	PAIRED	RANDOM	GENOMIC	ILLUMINA	SRS21743494	SRP515897	['33805','42034312','SRP515897','SRS21743494','PRJNA1074785','SAMN42034312','TBPO-4721_lib56325_nextseq_ny0087_151bp.filtered_2_bwa.1.fastq.gz','SRR29539116','1074785','SRX25046346']	2021	2024-06-25T13:33:00.000Z		48.3794 N 31.1656 E	UKR	Europe		sputum	Homo sapiens	3	human																					588	588655364	200020937	PRJNA1074785									tuberculosis: unclassified		Mycobacterium tuberculosis
SAMEA11207359	ERR7801934	WGS	UNIVERSITY OF BASEL, SWITZERLAND	ERX7369622	Illumina NovaSeq 6000	SINGLE		GENOMIC	ILLUMINA	ERS8856859	ERP134075	['PRJEB49562','9bc3fa2b-c877-4dc7-b821-d8f2b9e08e1b','ena-RUN-TAB-21-12-2021-17:16:01:215-9950','ERS8856859','SAMEA11207359','ena-EXPERIMENT-TAB-21-12-2021-17:16:01:215-9949','ERR7801934','794708','ERX7369622','G46750','ERP134075','24685544']	2019	2022-07-28T01:08:00.000Z			TZA	Africa			Homo sapiens	3	human																					425	425340290	128524795	PRJEB49562								input	tuberculosis: unclassified		Mycobacterium tuberculosis
SAMEA114245856	ERR11811465	WGS	IBV_CSIC	ERX11209797	Illumina MiSeq	PAIRED	RANDOM	GENOMIC	ILLUMINA	ERS16232772	ERP150070	['ERR11811465','ERP150070','ERX11209797','Genomic_Diversity_MTBC','ERS16232772','MS37','PRJEB64897','42632886','SAMEA114245856','1137688']	2018	2024-07-27T12:20:00.000Z			MOZ	Africa																										641	641069582	332350820	PRJEB64897									tuberculosis: unclassified		Mycobacterium tuberculosis
SAMEA115745797	ERR13284555	WGS	UNIVERSITY OF OXFORD, NUFFIELD DEPARTMENT OF MEDIC	ERX12654981	NextSeq 500	PAIRED	RANDOM PCR	GENOMIC	ILLUMINA	ERS20255681	ERP161058	['PRJEB76547','ERS20255681','ERR13284555','41889373','ERX12654981','eccbad82c550','webin-reads-eccbad82c550','1124794','SAMEA115745797','b28b5ff0-515d-42d2-bc0f-19e45ec26bb9','ERP161058']	2020	2024-08-11T01:49:00.000Z			DEU	Europe																										915	915751548	407931918	PRJEB76547								CRyPTIC_2024	tuberculosis: unclassified		Mycobacterium tuberculosis
SAMN13318809	SRR10482964	WGS	UNIVERSITY COLLEGE DUBLIN	SRX7172646	Illumina MiSeq	PAIRED	RANDOM	GENOMIC	ILLUMINA	SRS5679314	SRP230340	['SRS5679314','SRR10482964','SAMN13318809','PRJNA589836','13-11594_S85_L001-4_R1_001.fastq.gz','SRX7172646','13-11594','SRP230340','589836','13318809']	2014	2019-11-18T13:36:00.000Z			IRL	Europe	County Wicklow			3	deer																					475	475578982	225118517	PRJNA589836			99.43	1547514	54	La1.8.1	Other	['diff','tree','tbprofiler','input']	tuberculosis: animal-adapted	La1	Mycobacterium bovis
SAMEA7541656	ERR4809119	WGS	CTB/NICD	ERX4678659	Illumina HiSeq 4000	PAIRED	RANDOM	GENOMIC	ILLUMINA	ERS5298109	ERP124931	['ERX4678659','PRJEB41191','ERP124931','sample.3017','experiment.3017','22463113','ERS5298109','project.Gates_clinical_isolates','SAMEA7541656','773296','ERR4809119','run.3017']		2021-11-11T01:19:00.000Z			ZAF	Africa						S				S	R	R	S	S				S		S	S	S	S	S	S	459	459268800	195574792	PRJEB41191	['Walker_2022','CRyPTIC_reuse_table']		99.74	1736742	59	lineage4.4.1.1	HR-TB	['diff','CRyPTIC_CTB-NICD','input','tree','CRyPTIC_reuse_table','Walker_2022','tbprofiler']	tuberculosis: unclassified		Mycobacterium tuberculosis
SAMN07766097	SRR6152922	WGS	BC CENTRE FOR DISEASE CONTROL PUBLIC HEALTH LABORATORY	SRX3264914	HiSeq X Ten	PAIRED	RANDOM	GENOMIC	ILLUMINA	SRS2577136	SRP119652	['SRX3264914','BC09-Mtb081_1.fastq.gz','413593','BC09-Mtb081','SRR6152922','SAMN07766097','SRS2577136','7766097','PRJNA413593','SRP119652']	2009	2017-10-10T13:45:00.000Z		49.15 N 123.7 W	CAN	North America	British Columbia		Homo sapiens	3	human					S		S						S	S							726	726731250	346515370	PRJNA413593	CRyPTIC_WHO2021_PMC7612554		99.57	1801035	52	lineage4.5	Sensitive	['tree','Walker_2022','Napier_2020','input','diff','tbprofiler']	tuberculosis: human-adapted	L4	Mycobacterium tuberculosis
SAMN22014510	SRR16169009	AMPLICON	UW-MADISON	SRX12454040	Illumina MiSeq	PAIRED	PCR	GENOMIC	ILLUMINA	SRS10420075	SRP339784	['bp0','22014510','SRP339784','SRS10420075','768113','6217-02','6217_2_LLL_Rep1-R1.fastq.gz','PRJNA768113','SRX12454040','6217-02 LLL','SAMN22014510','SRR16169009']	2018	2021-10-02T23:20:00.000Z			USA	North America		lung	Macaca mulatta	3	rhesus macaque																					55	55224324	40576157	PRJNA768113									tuberculosis: human-adapted	L4	Mycobacterium tuberculosis	Erdman
SAMN34293814	SRR24256289	WGS	NIH / NIAID	SRX20052174	NextSeq 500	PAIRED	RANDOM	GENOMIC	ILLUMINA	SRS17387434	SRP433800	['SRP433800','SAMN34293814','SRR24256289','958249','34293814','bp0','PRJNA958249','SRX20052174','18335','SRS17387434','UKR-657_lib42415_nextseq_nx0148_151bp.filtered_2nd.1.fastq.gz']	2020	2023-04-21T18:00:00.000Z		48.3794 N 31.1656 E	UKR	Europe		sputum	Homo sapiens	3	human																					683	683678943	325835508	PRJNA958249			99.56	1421610	49	lineage2.2.1	Sensitive	['tbprofiler','diff','tree','input']	tuberculosis: unclassified		Mycobacterium tuberculosis
SAMEA1569157	ERR190336	WGS	SC	ERX165026	Illumina HiSeq 2000	PAIRED	RANDOM	GENOMIC	ILLUMINA	ERS142674	ERP001072	['ERR190336','SC_EXP_8289_6#9','Karonga_Prevention_Study__KPS____whole_genome_sequ','2007467-sc-2012-05-29T15:23:35Z-1429314','SAMEA1569157','1802645','SC_RUN_8289_6#9','ERP001072','ERX165026','204548','ERS142674','Karonga_Prevention_Study__KPS____whole_genome_sequencing_in_a_whole_population-sc-2011-12-13T10:33:26Z-2066','PRJEB2794']	2002	2012-12-09T19:45:00.000Z			MWI	Africa	Karonga	sputum	Homo sapiens	3	human							S						S								610	610034600	294920195	PRJEB2794	Coll_2018		99.29	1831556	42	lineage1.2.2.1	Sensitive	['tree','Menardo_2021','diff','tbprofiler','Coll_2018','Menardo_2018','input','Karonga_Prevention_Study','Napier_2020']	tuberculosis: human-adapted	L1.3.1	Mycobacterium tuberculosis
SAMN06209877	SRR5152963	WGS	BI	SRX2470992	Illumina HiSeq 2500	PAIRED	RANDOM	GENOMIC	ILLUMINA	SRS1903098	SRP075210	['318002','BI_1210','6209877','SRP075210','Mycobacterium tuberculosis 15-014664','SRR5152963','SRX2470992','SAMN06209877','PRJNA318002','SRS1903098']	2015	2017-01-07T01:30:00.000Z			AZE	Asia	Baku	sputum	Homo sapiens	3	human																					744	744988928	228547032	PRJNA318002			99.2	1713956	36	lineage2.2.1	HR-TB	['diff','input','Nimmo_2024','tree','tbprofiler']	tuberculosis: human-adapted	L2	Mycobacterium tuberculosis
SAMEA3558203	['ERR1034670','ERR1213918']	WGS		['ERX1286131','ERX1113468']	Illumina MiSeq	PAIRED		GENOMIC	ILLUMINA	ERS865352		['ena-EXPERIMENT-LSHTM-18-01-2016-18:53:21:066-95','ena-STUDY-LSHTM-18-08-2015-18:02:02:463-104','mtb95','PRJEB10385','ena-STUDY-LSHTM-04-11-2015-14:45:34:612-88','ERR1034670','SAMEA3558203','ERX1286131','ERX1113468','ERS865352','ERP013054','ERP011639','ena-RUN-LSHTM-25-09-2015-14:04:49:423-95','307681','ERR1213918','297845','4154499','PRJEB11653','ena-RUN-LSHTM-18-01-2016-18:53:21:066-95','ena-EXPERIMENT-LSHTM-25-09-2015-14:04:49:423-95']												S				R		R			S			R	R							2295	2296530138	1344370163	['PRJEB11653','PRJEB10385']	Coll_2018		99.19	645969	13	lineage4.6.2.2	Other	['input','tbprofiler','Coll_2018','TDR_strain_bank_1','Napier_2020']	tuberculosis: human-adapted	L4	Mycobacterium tuberculosis
SAMEA12853268	ERR11244695	WGS	SWISS TROPICAL AND PUBLIC HEALTH INSTITUTE	ERX10652899	Illumina NovaSeq 6000	SINGLE	RANDOM	GENOMIC	ILLUMINA	ERS10460546	ERP135175	['G43929','8cc6b8bd-130a-4c76-a0b2-3197bafe5cc6','34307168','ERP135175','ERS10460546','930268','ERX10652899','ena-RUN-TAB-17-04-2023-19:57:14:330-5488','ena-EXPERIMENT-TAB-17-04-2023-19:57:14:330-5487','PRJEB50582','ERR11244695','SAMEA12853268']	2015	2023-07-27T09:54:00.000Z			GEO	Asia		sputum																								112	112557026	42687212	PRJEB50582									tuberculosis: unclassified		Mycobacterium tuberculosis
SAMN08215359	SRR6397962	WGS	BC CENTRE FOR DISEASE CONTROL PUBLIC HEALTH LABORATORY	SRX3491276	HiSeq X Ten	PAIRED	RANDOM	GENOMIC	ILLUMINA	SRS2775155	SRP119652	['8215359','SAMN08215359','BC12-Mtb338_1.fastq.gz','SRP119652','413593','SRR6397962','PRJNA413593','BC12-Mtb338','SRX3491276','SRS2775155']	2012	2017-12-21T21:16:00.000Z		49.15 N 123.7 W	CAN	North America	British Columbia		Homo sapiens	3	human					S		R					R	R	R							1202	1202982750	611835803	PRJNA413593	CRyPTIC_WHO2021_PMC7612554		99.56	1748691	50	lineage2.2.1.2	MDR-TB	['Walker_2022','diff','tree','input','tbprofiler','Napier_2020']	tuberculosis: human-adapted	L2	Mycobacterium tuberculosis
SAMN09099554	SRR7069826	OTHER	MODMEDMICOXFORD	SRX4000727	Illumina MiSeq	PAIRED		OTHER	ILLUMINA	SRS3282853	SRP076676	['9099554','SRR7069826','SAMN09099554','302362','SRS3282853','SRX4000727','MMMOSAM:fe9d0349-7593-4cdd-a33d-931f5aa0ac94','MMMOSRA:fe9d0349-7593-4cdd-a33d-931f5aa0ac94','SRP076676','PRJNA302362']	2017	2018-04-26T14:23:00.000Z			GBR	Europe			Homo sapiens	3	human																					262	262677713	182478943	PRJNA302362									tuberculosis: unclassified		Mycobacterium tuberculosis
SAMEA4888789	ERR2791558	WGS	NATIONAL INSTITUTE FOR HEALTH AND WELFARE	ERX2800582	Illumina MiSeq	PAIRED	RANDOM PCR	GENOMIC	ILLUMINA	ERS2707788	ERP110705	['RTB34','ena-RUN-NATIONAL INSTITUTE FOR HEALTH AND WELFARE-14-09-2018-10:10:49:368-28','PRJEB28497','ERX2800582','ERR2791558','ena-EXPERIMENT-NATIONAL INSTITUTE FOR HEALTH AND WELFARE-14-09-2018-10:10:49:368-28','ena-STUDY-NATIONAL INSTITUTE FOR HEALTH AND WELFARE-05-09-2018-12:22:25:908-192','ERS2707788','ERP110705','SAMEA4888789','491454','10077515']	2007	2018-09-17T08:55:00.000Z			FIN	Europe			Homo sapiens	3	human																					380	380012130	220594748	PRJEB28497			99.53	1776086	57	lineage4.1.2	Other	['tree','diff','tbprofiler','input']	tuberculosis: unclassified		Mycobacterium tuberculosis
SAMEA3404193	ERR2516637	WGS	HARVARD MEDICAL SCHOOL	ERX2535853	Illumina HiSeq 2500	PAIRED	RANDOM	GENOMIC	ILLUMINA	ERS2401315	ERP107971	['ERS2401315','experiment.9474','10125975','SAMEA3404193','sample.9474','run.9474','project.First_10k_genomes_study_set_8','PRJEB26000','493038','ERP107971','ERR2516637','ERX2535853']		2021-10-23T19:18:00.000Z			PER	South America										S							S	S								500	500265417	344612840	PRJEB26000	Walker_2022		99.7	756056	17	lineage4.3.3	Sensitive	['input','diff','CRyPTIC_Harvard','Napier_2020','tbprofiler','Walker_2022','tree']	tuberculosis: human-adapted	L4.3.3	Mycobacterium tuberculosis
SAMEA7542115	ERR4810540	WGS	CCDC	ERX4678986	HiSeq X Ten	PAIRED	RANDOM	GENOMIC	ILLUMINA	ERS5298567	ERP124934	['PRJEB41194','773297','SAMEA7542115','sample.10917','experiment.10917','run.10917','ERP124934','ERR4810540','project.CDC_22','22463434','ERX4678986','ERS5298567']		2021-11-11T01:47:00.000Z			CHN	Asia						S	S			S	S	S	S	S				S	S	S	S	S	R	S	S	1341	1341538200	555139228	PRJEB41194	['CRyPTIC_reuse_table','Walker_2022']							['CRyPTIC_reuse_table','Walker_2022','input','CRyPTIC_CCDC_CDC_22']	tuberculosis: unclassified		Mycobacterium tuberculosis
SAMEA7528292	ERR4799707	WGS	FOUNDATION FOR MEDICAL RESEARCH INDIA	ERX4669122	NextSeq 500	PAIRED	RANDOM	GENOMIC	ILLUMINA	ERS5284762	ERP124850	['ERR4799707','run.28172','ERS5284762','sample.28172','ERP124850','project.Mumbai','773292','SAMEA7528292','ERX4669122','PRJEB41116','22461836','experiment.28172']		2021-11-10T02:07:00.000Z			IND	Asia	Mumbai																									773	773956540	356122433	PRJEB41116								['CRyPTIC_IND','input']	tuberculosis: unclassified		Mycobacterium tuberculosis
SAMEA8955388	ERR6201829	WGS	ANSES	ERX5836974	NextSeq 500	PAIRED	RANDOM	GENOMIC	ILLUMINA	ERS6638151	ERP130302	['30673283','13Z004129','876704','ERR6201829','ERS6638151','webin-reads-13Z004129','SAMEA8955388','ERP130302','ena-STUDY-ANSES-05-07-2021-12:32:41:637-1413','ERX5836974','PRJEB46102']	2013	2022-09-15T07:53:00.000Z			FRA	Europe			Bos taurus	3	domestic cattle																					282	282091556	124394112	PRJEB46102			99.19	1393473	45	La1.2	Other	['tree','diff','input','tbprofiler']	tuberculosis: animal-adapted	La1	Mycobacterium bovis
SAMEA2534051	ERR551590	WGS	FZB	ERX510659	Illumina MiSeq	PAIRED		GENOMIC	ILLUMINA	ERS457453	ERP010662	['8069-11_lib1407_miseq_r0084_301bp','ERS457453','8069-11','292179','SAMEA2534051','ERX510659','PRJEB9545','ERP010662','ena-STUDY-FZB-05-06-2015-13:56:43:320-404','ERR551590','3957018']	2011	2015-08-05T06:36:00.000Z			COG	Africa																										545	545012136	316891453	PRJEB9545			99.71	1434215	89	lineage4.7	Sensitive	['Menardo_2021','tree','tbprofiler','input','Nimmo_2024','diff','Napier_2020']	tuberculosis: human-adapted	L4.7	Mycobacterium tuberculosis
SAMEA5189889	ERR4188310	WGS	WELLCOME SANGER INSTITUTE	ERX4150079	HiSeq X Ten	PAIRED	RANDOM	GENOMIC	ILLUMINA	ERS2997383	ERP021867	['PRJEB19799','ERR4188310','SC_EXP_29594_1#174','29ef2e48-ff90-11e8-9f73-3c4a9275d6c8','SAMEA5189889','ERS2997383','480613','ERP021867','SC_RUN_29594_1#174','ERX4150079','Exploring_the_richness_of_Mycobacterium_bovis_strain_diversity-sc-4667','15093387']		2020-06-04T10:49:00.000Z			GBR	Europe																										175	175890840	48563241	PRJEB19799			99.35	923758	31	La1.8.1	Other	['diff','tbprofiler','bovis_GBR','input','tree']	tuberculosis: animal-adapted	La1	Mycobacterium bovis
SAMEA1688692	ERR221576	WGS	SC	ERX196241	Illumina HiSeq 2000	PAIRED	RANDOM	GENOMIC	ILLUMINA	ERS163392	ERP001072	['SAMEA1688692','04002704-sc-2012-08-16T16:11:58Z-1466632','ERR221576','ERP001072','Karonga_Prevention_Study__KPS____whole_genome_sequ','ERS163392','SC_EXP_8718_5#53','ERX196241','PRJEB2794','204548','1888712','SC_RUN_8718_5#53','Karonga_Prevention_Study__KPS____whole_genome_sequencing_in_a_whole_population-sc-2011-12-13T10:33:26Z-2066']	2003	2013-01-23T19:01:00.000Z			MWI	Africa	Karonga	sputum	Homo sapiens	3	human							S						S								316	316509200	147302008	PRJEB2794	Coll_2018		99.46	2899191	64	lineage3.1.1	Sensitive	['tree','diff','Menardo_2021','input','tbprofiler','Napier_2020','Coll_2018','Menardo_2018','Karonga_Prevention_Study']	tuberculosis: human-adapted	L3.1.1	Mycobacterium tuberculosis
SAMEA7545661	ERR4812157	WGS	UNIVERSIDAD PERUANA CAYETANO HEREDIA	ERX4682147	Illumina NovaSeq 6000	PAIRED	RANDOM	GENOMIC	ILLUMINA	ERS5302317	ERP124939	['ERX4682147','ERR4812157','PRJEB41199','sample.25694','ERS5302317','run.25694','experiment.25694','project.Peru_Wellcome','ERP124939','22465050','773301','SAMEA7545661']	2019	2021-11-10T07:51:00.000Z			PER	South America						S				S	S	S	S	S				S		S	S	S	S	S	S	594	594482168	202167263	PRJEB41199	['Walker_2022','CRyPTIC_reuse_table']							['Walker_2022','CRyPTIC_reuse_table','CRyPTIC_UPCH','standford','input']	tuberculosis: unclassified		Mycobacterium tuberculosis
SAMEA11006631	ERR7361968	WGS	ST GEORGE'S, UNIVERSITY OF LONDON	ERX6929468	Illumina HiSeq 2500	PAIRED	RANDOM	GENOMIC	ILLUMINA	ERS8656411	ERP131966	['ERP131966','ERX6929468','ERS8656411','TBA_039','ena-RUN-TAB-17-11-2021-12:08:34:365-43647','PRJEB47671','ERR7361968','799545','ena-EXPERIMENT-TAB-17-11-2021-12:08:34:364-43646','25174747','SAMEA11006631','ena-STUDY-BUGS-22-09-2021-13:19:29:761-420']	2018	2022-07-13T18:53:00.000Z			GBR	Europe			Homo sapiens	3	human																					951	951512386	530065504	PRJEB47671			99.53	1739030	76	lineage4.3.4.2.1	Sensitive	['input','diff','tbprofiler','tree']	tuberculosis: unclassified		Mycobacterium tuberculosis
SAMN31695891	SRR22263414	AMPLICON	UNIVERSITY OF WISCONSIN-MADISON	SRX18239979	Illumina MiSeq	PAIRED	PCR	GENOMIC	ILLUMINA	SRS15735840	SRP407506	['SRR22263414','31695891','PRJNA900591','SRP407506','Q03-345-19-L-Cran-HLN2-gran_S26','900591','SRS15735840','Q03-345-19-L-Cran-HLN2-gran_S26_L001_R1_001.fastq','SRX18239979','SAMN31695891','bp0']	2021-08	2022-11-11T14:44:00.000Z			USA	North America	Pittsburgh	lymph node	Macaca fascicularis	3	crab-eating macaque																					60	60365270	43960034	PRJNA900591									tuberculosis: human-adapted	L4	Mycobacterium tuberculosis	Erdman
SAMN17253996	SRR13381238	WGS	SHENZHEN THIRD PEOPLE'S HOSPITAL	SRX9804197	Helicos HeliScope	SINGLE	RANDOM	GENOMIC	HELICOS	SRS7988410	SRP299848	['16.gz','PRJNA685530','SRR13381238','library-16','685530','SAMN17253996','SRS7988410','SRP299848','17253996','Mtb lsolate-16','SRX9804197','bp0']	2020	2021-01-07T19:29:00.000Z							Homo sapiens	3	human																					416	416111029	488123434	PRJNA685530									tuberculosis: human-adapted	L4	Mycobacterium tuberculosis	H37Rv
SAMN02671099	SRR1187393	WGS	RI-MUHC	SRX484629	Illumina MiSeq	PAIRED		GENOMIC	ILLUMINA	SRS568859	SRP039605	['SRR1187393','SRS568859','2671099','SAMN02671099','SRX484629','240330','w17-MT-1167','SRP039605','PRJNA240330']	2008	2014-03-11T19:52:00.000Z		57.382712 N 70.616561 W	CAN	North America	Quebec		Homo sapiens	3	human																					234	234030987	111925982	PRJNA240330			99.44	988052	40	lineage4.1.2	Sensitive	['diff','Menardo_2018','input','tree','Menardo_2021','Napier_2020','tbprofiler']	tuberculosis: human-adapted	L4.1.2	Mycobacterium tuberculosis
SAMN15703221	SRR12395367	WGS	WADSWORTH CENTER	SRX8893530	MinION	SINGLE	RANDOM	GENOMIC	OXFORD_NANOPORE	SRS7152552	SRP276100	['SAMN15703221','IDR1900055325-01-01.fastq.gz','650381','A301','PRJNA650381','SRX8893530','IDR1900055325-01-01','SRS7152552','SRP276100','SRR12395367','15703221','bp0']	2019	2020-08-05T13:34:00.000Z		40.73306965 N 73.68397315 W	USA	North America	NEW HYDE PARK	As reported: SPT	Homo sapiens	3	human																					944	944234167	861835017	PRJNA650381									tuberculosis: unclassified		Mycobacterium tuberculosis
SAMN41725916	SRR29356696	WGS	FIND, THE FOUNDATION FOR INNOVATIVE NEW DIAGNOSTICS	SRX24871645	Illumina HiSeq 2000	PAIRED	RANDOM	GENOMIC	ILLUMINA	SRS21581117	SRP513120	['1119380','SRX24871645','SRS21581117','SRR29356696','Isolate_169_R1.fq.gz','41725916','SAMN41725916','PRJNA1119380','SRP513120','Isolate_169']	2019	2024-06-11T08:23:00.000Z			ISR	Asia		sputum	Homo sapiens	3	human																					651	651783760	171237317	PRJNA1119380									tuberculosis: unclassified		Mycobacterium tuberculosis
SAMN12551166	SRR10040367	WGS	FUDAN UNIVERSITY	SRX6775378	Illumina HiSeq 2000	PAIRED	RANDOM PCR	GENOMIC	ILLUMINA	SRS5322465	SRP219763	['SRS5322465','559678','12551166','SRX6775378','bp0','MTB_SZ_2017_0390','PRJNA559678','SAMN12551166','SRR10040367','SZ_2017_0390','SZ_2017_0390_R1.fastq.gz','SRP219763']	2017	2019-08-30T14:23:00.000Z		22.55 N 114.06 E	CHN	Asia	Shenzhen	sputum	Homo sapiens	3	human																					1096	1096552800	448302323	PRJNA559678								['R-MDR_2013-17_Shenzhen_CHN','Menardo_2021','input']	tuberculosis: human-adapted	L4	Mycobacterium tuberculosis
SAMN33756364	SRR23862169	WGS	NIH / NIAID	SRX19674526	NextSeq 500	PAIRED	RANDOM	GENOMIC	ILLUMINA	SRS17044779	SRP427259	['PRJNA944654','944654','SRS17044779','SAMN33756364','SRX19674526','bp0','TBPO-2107_lib46222_nextseq_ny0024_151bp.filtered_2nd.1.fastq.gz','SRR23862169','SRP427259','33172','33756364']	2017	2023-03-17T00:36:00.000Z		41.7151 N 44.8271 E	GEO	Asia	Tbilisi	sputum	Homo sapiens	3	human																					635	635900794	209694092	PRJNA944654			99.46	1723979	57	lineage4.1.2.1	Sensitive	['diff','tbprofiler','tree','input']	tuberculosis: unclassified		Mycobacterium tuberculosis
SAMN27764246	SRR18913791	WGS	WADSWORTH CENTER	SRX14991722	Illumina MiSeq	PAIRED	RANDOM	GENOMIC	ILLUMINA	SRS12741056	SRP276100	['IDR1900058856-01-01_R1.fastq.gz','PRJNA650381','SRR18913791','bp0','A336','IDR1900058856-01-01','SAMN27764246','SRP276100','650381','SRX14991722','SRS12741056','27764246']	2019	2022-04-25T14:47:00.000Z		40.7481119 N 73.98438414 W	USA	North America	New York	sputum	Homo sapiens	3	human																					408	408226715	255462809	PRJNA650381			99.78	1390740	68	lineage4.3.3	HR-TB	['diff','tbprofiler','input','tree']	tuberculosis: unclassified		Mycobacterium tuberculosis
SAMN41417202	SRR29050645	WGS	FIND, THE FOUNDATION FOR INNOVATIVE NEW DIAGNOSTICS	SRX24575488	Illumina HiSeq 2000	PAIRED	RANDOM	GENOMIC	ILLUMINA	SRS21315577	SRP507535	['SRX24575488','41417202','SRP507535','TB-IS-1051-131603E_S29_R1_001.fastq.gz','456AC9_DDD089BA46C7_131603','SRR29050645','1109295','SRS21315577','SAMN41417202','456AC9_DDD089BA46C7','PRJNA1109295']		2024-05-16T09:55:00.000Z							Homo sapiens	3	human																					222	222617186	100357357	PRJNA1109295								WHO_mutations_2023	tuberculosis: unclassified		Mycobacterium tuberculosis
SAMEA7548165	ERR4814806	WGS	PUBLIC HEALTH ENGLAND	ERX4684648	Illumina HiSeq 2500	PAIRED	RANDOM	GENOMIC	ILLUMINA	ERS5304818	ERP124941	['sample.17626','ERP124941','SAMEA7548165','ERS5304818','ERR4814806','773303','PRJEB41201','project.PHE-TB','experiment.17626','22467563','run.17626','ERX4684648']		2021-11-10T12:58:00.000Z			GBR	Europe										S		S						S								316	316159356	160374141	PRJEB41201	Walker_2022		98.68	2201761	49	La1.8.1	Other	['diff','tbprofiler','tree','Walker_2022','input','CRyPTIC_PHE']	tuberculosis: unclassified		Mycobacterium tuberculosis
SAMN07659814	SRR6046161	WGS	MODMEDMICOXFORD	SRX3193235	Illumina MiSeq	PAIRED	RANDOM	GENOMIC	ILLUMINA	SRS2521412	SRP117784	['SRP117784','SRX3193235','SAMN07659814','PRJNA401515','SRS2521412','7659814','MMMOSRA:4e6fa595-83c8-426f-98df-d2cc60c03ec1','401515','MMMOSAM:4e6fa595-83c8-426f-98df-d2cc60c03ec1','SRR6046161']	2016	2017-10-27T18:20:00.000Z			GBR	Europe	Oxford		Homo sapiens	3	human																					40	40211687	22252646	PRJNA401515									unclassified mycobacteria		Mycobacterium sp.
SAMN13567996	SRR10808793	WGS	RADBOUDUMC	SRX7482612	NextSeq 500	PAIRED	PCR	GENOMIC	ILLUMINA	SRS5925489	SRP239172	['595834','SRS5925489','SAMN13567996','SRR10808793','1100796_R1.fastq.gz','SRP239172','bp0','SRX7482612','1100796','PRJNA595834','13567996']	2015	2019-12-31T08:59:00.000Z			IDN	Asia	Bandung	sputum	Homo sapiens	3	human																					404	404221123	172528451	PRJNA595834			99.47	1734526	59	lineage2.2.2	Sensitive	['Menardo_2021','TANDEM','diff','tree','input','tbprofiler']	tuberculosis: human-adapted	L2	Mycobacterium tuberculosis
SAMN43397436	SRR30443923	WGS	WADSWORTH CENTER	SRX25869217	NextSeq 550	PAIRED	RANDOM	GENOMIC	ILLUMINA	SRS22482782	SRP338930	['SRS22482782','IDR2400042612-01-01.R1.fastq.gz','SRR30443923','766641','43397436','SAMN43397436','SRX25869217','PRJNA766641','SRP338930','IDR2400042612-01-01']	2024	2024-08-28T16:56:00.000Z			USA	North America	New York state	sputum	Homo sapiens	3	human																					491	491370536	218152844	PRJNA766641									tuberculosis: unclassified		Mycobacterium tuberculosis
SAMEA7525077	ERR4796621	WGS	FOUNDATION FOR MEDICAL RESEARCH INDIA	ERX4666035	NextSeq 500	PAIRED	RANDOM	GENOMIC	ILLUMINA	ERS5281552	ERP124850	['773292','sample.1346','ERP124850','ERX4666035','project.Mumbai','ERR4796621','SAMEA7525077','ERS5281552','run.1346','22458642','PRJEB41116','experiment.1346']		2021-11-09T22:07:00.000Z			IND	Asia	Mumbai					S	S			I	S	R	S	R				R		S	S	R	S	S	R	972	972771600	432755294	PRJEB41116	['CRyPTIC_reuse_table','Walker_2022']		99.48	1509264	46	lineage3	Pre-XDR-TB	['CRyPTIC_IND','diff','tbprofiler','CRyPTIC_reuse_table','tree','Walker_2022','input']	tuberculosis: unclassified		Mycobacterium tuberculosis
SAMN14416795	SRR11662562	WGS	KHON KAEN UNIVERSITY	SRX8223551	Illumina HiSeq 2500	PAIRED	Restriction Digest	GENOMIC	ILLUMINA	SRS6580189	SRP259494	['613706','PRJNA613706','SRS6580189','SAMN14416795','bp0','SRX8223551','SRR11662562','SRP259494','M00911-60','14416795','M00911-60_R1.fq.gz']	2014	2020-05-01T15:22:00.000Z		15.232 N 104.859 E	THA	Asia		sputum	Homo sapiens	3	human																					1943	1943962800	829863219	PRJNA613706			98.09	1683305	57	lineage2.2.1	Pre-XDR-TB	['tree','diff','tbprofiler','input']	tuberculosis: unclassified		Mycobacterium tuberculosis
SAMEA115750288	ERR13291140	WGS	UNIVERSITY OF OXFORD, NUFFIELD DEPARTMENT OF MEDIC	ERX12661626	Illumina NovaSeq 6000	PAIRED	RANDOM PCR	GENOMIC	ILLUMINA	ERS20266575	ERP161058	['ERR13291140','ERS20266575','b28b5ff0-515d-42d2-bc0f-19e45ec26bb9','41909246','PRJEB76547','ab3ee87772f8','ERP161058','1124794','ERX12661626','SAMEA115750288','webin-reads-ab3ee87772f8']	2020	2024-08-10T09:49:00.000Z			TWN	Asia																										941	941086360	297519651	PRJEB76547								CRyPTIC_2024	tuberculosis: unclassified		Mycobacterium tuberculosis
SAMN13637985	SRR10851738	WGS	UNIVERSIDADE FEDERAL DO RIO GRANDE DO SUL	SRX7522135	NextSeq 550	PAIRED	RANDOM	GENOMIC	ILLUMINA	SRS5961688	SRP240403	['13637985','599957','197','197_NEBNext Ultra_WGS_Ilumina','SRR10851738','SRP240403','bp0','SRS5961688','SRX7522135','197_S213_R1.fastq.gz','PRJNA599957','SAMN13637985']	2015	2020-01-08T13:47:00.000Z			BRA	South America	Greater Florianopolis		Homo sapiens	3	human																					234	234165666	111173814	PRJNA599957								['Menardo_2021','input','standford']	tuberculosis: human-adapted	L4	Mycobacterium tuberculosis
SAMN40466239	SRR28351593	WGS	FIND, THE FOUNDATION FOR INNOVATIVE NEW DIAGNOSTICS	SRX23956905	Illumina HiSeq X	PAIRED	RANDOM	GENOMIC	ILLUMINA	SRS20757249	SRP495384	['SRR28351593','PRJNA1087582','TB034040094','SRS20757249','1087582','40466239','WGS-TB034040094','TB034040094_R1.fastq.gz','SAMN40466239','SRX23956905','SRP495384']	2020-02	2024-03-15T05:40:00.000Z			ZAF	Africa		sputum	Homo sapiens	3	human																					891	891257870	388461694	PRJNA1087582			99.73	1714464	50	lineage2.2.2	Pre-XDR-TB	['tbprofiler','tree','input','diff']	tuberculosis: unclassified		Mycobacterium tuberculosis
SAMN43783793	SRR30679834	WGS	QMRL	SRX26098358	Illumina MiniSeq	PAIRED	RANDOM	GENOMIC	ILLUMINA	SRS22664287	SRP532987	['15MT15990-1R_R1.fastq.gz','15MT15990-1R','bp0','SRX26098358','1161723','SRS22664287','SRP532987','PRJNA1161723','SRR30679834','SAMN43783793','43783793']		2024-09-16T19:34:00.000Z			AUS	Oceania			Homo sapiens	3	human																					187	187980193	82723762	PRJNA1161723									tuberculosis: unclassified		Mycobacterium tuberculosis
SAMN27028607	SRR18511627	WGS	INSTITUTE OF DERMATOLOGY, CHINESE ACADEMY OF MEDICAL SCIENCES AND PEKING UNION MEDICAL COLLEGE	SRX14642801	Illumina HiSeq 4000	PAIRED	PCR	GENOMIC	ILLUMINA	SRS12408889	SRP366398	['SRP366398','PRJNA820632','27028607','820632','SRX14642801','SRR18511627','SGF0432017','SGF0432017_1.fastq.gz','SRS12408889','SAMN27028607']	2017	2022-03-28T21:56:00.000Z	Mycobacteriaceae	32.02 N 118.46 E	CHN	Asia	Jiangsu	skin	Homo sapiens	3	human																					1279	1279133100	542127904	PRJNA820632			98.87	1754739	60	lineage2.2.1	Sensitive	['diff','input','tbprofiler','tree']	tuberculosis: unclassified		Mycobacterium tuberculosis
SAMN09756224	SRR7645867	WGS	YALE SCHOOL OF PUBLIC HEALTH	SRX4508948	Illumina HiSeq 2000	PAIRED	RANDOM	GENOMIC	ILLUMINA	SRS3628622	SRP156366	['9756224','SRR7645867','S3693','MTB_moldova_S3693','PRJNA482716','SAMN09756224','SRP156366','482716','SRX4508948','S3693_2.fastq.gz','SRS3628622']	2014	2018-08-04T12:24:00.000Z			MDA	Europe			Homo sapiens	3	human																					907	907588626	650995373	PRJNA482716			99.33	1387078	30	lineage2.2.1	MDR-TB	['input','tree','Menardo_2021','tbprofiler','diff']	tuberculosis: human-adapted	L2	Mycobacterium tuberculosis
SAMEA104600492	['ERR2307716','ERR2307717']	WGS		['ERX2359009','ERX2359008']	['Illumina MiSeq','Illumina HiSeq 2500']	PAIRED		GENOMIC	ILLUMINA	ERS2211774		['SAMEA104600492','ERR2307717','ERP105903','448111','ena-EXPERIMENT-FZB-19-02-2018-14:17:48:283-353','PRJEB24099','ena-STUDY-FZB-22-12-2017-11:22:56:801-326','ERS2211774','LL016','ERX2359008','ena-EXPERIMENT-FZB-19-02-2018-14:17:48:283-354','ERR2307716','ena-RUN-FZB-19-02-2018-14:17:48:283-354','ena-RUN-FZB-19-02-2018-14:17:48:283-353','8821531','ERX2359009']																																711	711926917	459065342	PRJEB24099								input	MTBC		Mycobacterium tuberculosis complex sp.
SAMEA7529239	ERR4800653	WGS	FOUNDATION FOR MEDICAL RESEARCH INDIA	ERX4670068	NextSeq 500	PAIRED	RANDOM	GENOMIC	ILLUMINA	ERS5285708	ERP124850	['PRJEB41116','sample.31990','SAMEA7529239','773292','ERS5285708','project.Mumbai','22462782','ERR4800653','ERX4670068','ERP124850','run.31990','experiment.31990']		2021-11-11T01:16:00.000Z			IND	Asia	Mumbai																									736	736271470	311047289	PRJEB41116			99.5	1672464	57	lineage2.2.1	Pre-XDR-TB	['input','tree','CRyPTIC_IND','tbprofiler','diff']	tuberculosis: unclassified		Mycobacterium tuberculosis
SAMEA23780668	ERR1750927	WGS	BUGS	ERX1819226	Illumina MiSeq	PAIRED	RANDOM	GENOMIC	ILLUMINA	ERS1469822	ERP020467	['ena-RUN-BUGS-07-12-2016-18:13:56:131-55','SAMEA23780668','ena-STUDY-BUGS-07-12-2016-16:53:22:865-43','6601640','028-1','ERP020467','378744','ena-EXPERIMENT-BUGS-07-12-2016-18:13:56:131-55','ERR1750927','ERX1819226','ERS1469822','PRJEB18529']		2017-03-14T14:12:00.000Z			ZAF	Africa		sputum	Homo sapiens	3	human																					354	354784484	228745072	PRJEB18529			97.07	1032786	40	lineage4.3.2.1	HR-TB	['diff','Napier_2020','tbprofiler','input']	tuberculosis: human-adapted	L4.3.2.1	Mycobacterium tuberculosis
SAMN35981904	SRR25207075	WGS	CHINESE CENTER FOR DISEASE CONTROL AND PREVENTION	SRX20954158	Illumina HiSeq 2500	PAIRED	RANDOM	GENOMIC	ILLUMINA	SRS18231136	SRP448193	['TBMDR292','PRJNA987438','MDRTB292.bam','bp0','SRS18231136','35981904','SAMN35981904','SRR25207075','SRX20954158','987438','SRP448193']		2023-07-09T00:41:00.000Z						sputum	Homo sapiens	3	human																					924	924371700	187034552	PRJNA987438			99.5	1819458	63	lineage2.2.1	Pre-XDR-TB	['diff','tree','tbprofiler','input']	tuberculosis: unclassified		Mycobacterium tuberculosis
SAMEA1485453	ERR161116	WGS	SC	ERX136966	Illumina HiSeq 2000	PAIRED	RANDOM	GENOMIC	ILLUMINA	ERS107731	ERP001072	['SC_EXP_7960_6#9','1138961','PRJEB2794','ERS107731','204548','SAMEA1485453','Karonga_Prevention_Study__KPS____whole_genome_sequ','3011020-sc-2012-03-23T12:15:40Z-1386216','ERR161116','ERX136966','ERP001072','SC_RUN_7960_6#9','Karonga_Prevention_Study__KPS____whole_genome_sequencing_in_a_whole_population-sc-2011-12-13T10:33:26Z-2066']	2003	2014-10-19T13:47:00.000Z			MWI	Africa	Karonga	sputum	Homo sapiens	3	human							S						S								385	385908400	205256668	PRJEB2794	Coll_2018		99.72	1762914	40	lineage4.9	Sensitive	['input','Napier_2020','Menardo_2021','Menardo_2018','tree','Stucki_2016','diff','tbprofiler','Coll_2018','Karonga_Prevention_Study']	tuberculosis: human-adapted	L4.9	Mycobacterium tuberculosis
SAMEA7528947	ERR4800361	WGS	FOUNDATION FOR MEDICAL RESEARCH INDIA	ERX4669776	NextSeq 500	PAIRED	RANDOM	GENOMIC	ILLUMINA	ERS5285416	ERP124850	['SAMEA7528947','sample.30581','PRJEB41116','run.30581','project.Mumbai','ERX4669776','773292','ERS5285416','experiment.30581','22462490','ERP124850','ERR4800361']		2021-11-11T01:03:00.000Z			IND	Asia	Mumbai					S	S				R	R	S	R				R			S		R	S		546	546951300	246325025	PRJEB41116	Walker_2022		99.48	1594772	53	lineage2.2.1	Pre-XDR-TB	['input','tbprofiler','Walker_2022','diff','tree','CRyPTIC_IND']	tuberculosis: unclassified		Mycobacterium tuberculosis
SAMEA7555991	ERR4822569	WGS	IML GAUTING	ERX4692559	NextSeq 500	PAIRED	RANDOM	GENOMIC	ILLUMINA	ERS5312633	ERP124950	['ERP124950','sample.26348','ERR4822569','ERS5312633','ERX4692559','project.Cryptic_4th','SAMEA7555991','PRJEB41210','experiment.26348','773306','run.26348','22475345']		2021-11-11T03:15:00.000Z			TKM	Asia						S				S	S	S	S	S				S		S	S	S	S	S	S	543	543682354	232549982	PRJEB41210	['Walker_2022','CRyPTIC_reuse_table']							['Walker_2022','CRyPTIC_reuse_table','input','CRyPTIC_Gauting']	tuberculosis: unclassified		Mycobacterium tuberculosis
SAMD00142612	DRR188707	WGS	RIT_JATA	DRX179172	Illumina MiSeq	PAIRED	other	GENOMIC	ILLUMINA	DRS201198	DRP007602	['PRJDB7494','DRX179172','20796141','SAMD00142612','754720','DRP007602','DRS201198','DRR188707']	2017	2021-08-14T17:30:00.000Z			JPN	Asia	Kinki		Homo sapiens	3	human																					729	729048747	469017134	PRJDB7494			99.58	1117012	70	lineage2.2.1	Sensitive	['input','tbprofiler','diff','tree']	tuberculosis: unclassified		Mycobacterium tuberculosis
SAMN03161661	SRR1640242	WGS	RI-MUHC	SRX751113	Illumina MiSeq	PAIRED		GENOMIC	ILLUMINA	SRS736874	SRP039605	['3161661','SRS736874','SRP039605','wgs-175g-9965','w175g-9965','240330','SRR1640242','SAMN03161661','PRJNA240330','SRX751113']	1991	2016-02-24T10:59:00.000Z		57.382712 N 70.616561 W	CAN	North America	Quebec		Homo sapiens	3	human																					203	203846099	91863515	PRJNA240330			99.5	661138	35	lineage4.1.2	Sensitive	['Menardo_2018','Menardo_2021','tree','input','diff','nextstrain_global_tree','tbprofiler','Napier_2020']	tuberculosis: human-adapted	L4.1.2	Mycobacterium tuberculosis
SAMEA5975352	ERR3559604	WGS	FUDAN UNIVERSITY	ERX3559355	Illumina HiSeq 2500	PAIRED	RANDOM PCR	GENOMIC	ILLUMINA	ERS3778189	ERP117507	['639250','SAMEA5975352','ena-EXPERIMENT-FUDAN UNIVERSITY-25-09-2019-16:05:21:808-532','ERR3559604','ERX3559355','ena-RUN-FUDAN UNIVERSITY-25-09-2019-16:05:21:808-532','PRJEB34582','ena-STUDY-FUDAN UNIVERSITY-25-09-2019-16:05:44:667-292','SC0532','ERS3778189','15231130','ERP117507']	2018	2020-06-13T20:12:00.000Z			CHN	Asia		sputum	Homo sapiens	3	human																					1844	1844738700	713804703	PRJEB34582			99.57	1854377	64	lineage2.2.1	Sensitive	['Menardo_2021','tbprofiler','input','diff','tree']	tuberculosis: human-adapted	L2	Mycobacterium tuberculosis
SAMN30381223	SRR21240236	WGS	STANFORD UNIVERSITY	SRX17249476	NextSeq 500	PAIRED	RANDOM	GENOMIC	ILLUMINA	SRS14814458	SRP394383	['870648','PRJNA870648','SRS14814458','pgy_419','SRX17249476','SRP394383','bp0','30381223','SAMN30381223','SRR21240236','pgy_419_R1.fastq.gz']	2016	2022-08-26T23:43:00.000Z			PRY	South America	Ciudad del Este	sputum	Homo sapiens	3	human																					245	245447480	109709042	PRJNA870648								['input','standford']	tuberculosis: unclassified		Mycobacterium tuberculosis
SAMEA3450000	ERR911887	WGS	FZB	ERX991017	Illumina MiSeq	PAIRED		GENOMIC	ILLUMINA	ERS747400	ERP010391	['ERP010391','ena-EXPERIMENT-FZB-12-06-2015-01:50:26:286-39','GE0045-e2','ena-RUN-FZB-12-06-2015-01:50:26:286-39','PRJEB9308','ERS747400','286038','ERR911887','3774383','ERX991017','SAMEA3450000','ena-STUDY-FZB-05-05-2015-19:04:40:137-254']		2015-06-13T08:40:00.000Z																														479	479327179	308957702	PRJEB9308			99.7	931072	61	lineage4.8	Sensitive	['input','diff','frozen_DEN_or_GRL','tree','tbprofiler','Menardo_2021']	tuberculosis: human-adapted	L4	Mycobacterium tuberculosis
SAMN19657973	SRR14782522	WGS	SIMON FRASER UNIVERSITY	SRX11115937	NextSeq 500	PAIRED	RANDOM	GENOMIC	ILLUMINA	SRS9179923	SRP323639	['SAMN19657973','SRP323639','PRJNA736718','19657973','SRR14782522','TB-111-5582-19_S117_R1_001.fastq.gz','SRS9179923','bp0','SRX11115937','736718','TB-111-5582-19_S117']	2019	2021-06-12T00:00:00.000Z		47.03278 N 28.89972 E	MDA	Europe			Homo sapiens	3	human																					523	523505850	216704201	PRJNA736718			99.37	1669546	28	lineage4.3.4.1	Sensitive	['tree','tbprofiler','diff','input']	tuberculosis: unclassified		Mycobacterium tuberculosis
SAMN40566292	SRR28409616	WGS	WADSWORTH CENTER	SRX24014002	Illumina MiSeq	PAIRED	RANDOM	GENOMIC	ILLUMINA	SRS20809131	SRP338930	['IDR1800019763-01-01.R1.fastq.gz','SRP338930','SRR28409616','SAMN40566292','IDR1800019763-01-01','SRX24014002','40566292','SRS20809131','PRJNA766641','766641']	2018	2024-03-21T15:35:00.000Z			USA	North America	New York state		Homo sapiens	3	human																					846	846995820	523574950	PRJNA766641			99.47	1376780	76	lineage1.2.1.2.1	Sensitive	['diff','input','tbprofiler','tree']	tuberculosis: unclassified		Mycobacterium tuberculosis
SAMN36619348	SRR25340762	WGS	NIH / NIAID	SRX21080398	Illumina HiSeq 1500	PAIRED	RANDOM	GENOMIC	ILLUMINA	SRS18349948	SRP450367	['SRS18349948','36619348','SRX21080398','7745','bp0','MNTB_208.filtered_2_bwa.1.fastq.gz','SRR25340762','PRJNA996640','SRP450367','996640','SAMN36619348']	2019	2023-07-19T18:33:00.000Z		13.3524 N 74.7868 E	IND	Asia	Manipal	sputum	Homo sapiens	3	human																					874	874841754	355341064	PRJNA996640			99.28	1781443	60	lineage1.1.2	Sensitive	['diff','tbprofiler','input','tree']	tuberculosis: unclassified		Mycobacterium tuberculosis
SAMEA7547511	ERR4814005	WGS	BRAZIL	ERX4683995	Illumina HiSeq 4000	PAIRED	RANDOM	GENOMIC	ILLUMINA	ERS5304165	ERP124940	['PRJEB41200','ERX4683995','773302','22466904','ERP124940','project.Brazil','experiment.16878','sample.16878','ERS5304165','run.16878','ERR4814005','SAMEA7547511']		2021-11-10T11:06:00.000Z			BRA	South America																										636	636464700	282848619	PRJEB41200			99.67	1720535	59	lineage4.8	Sensitive	['input','standford','tbprofiler','tree','diff','CRyPTIC_BRA']	tuberculosis: unclassified		Mycobacterium tuberculosis
SAMN41664607	SRR29274088	WGS	FIND, THE FOUNDATION FOR INNOVATIVE NEW DIAGNOSTICS	SRX24791460	Illumina HiSeq 2000	PAIRED	RANDOM	GENOMIC	ILLUMINA	SRS21508684	SRP511583	['SRX24791460','41664607','SAMN41664607','EUST18063_lib201_R1.fastq.gz','PRJNA1119915','SRP511583','1119915','bp0','SRR29274088','SRS21508684','EUST18063']	2018-07	2024-06-04T09:42:00.000Z			ROU	Europe			Homo sapiens	3	human																					252	252874244	125348176	PRJNA1119915									tuberculosis: unclassified		Mycobacterium tuberculosis
SAMEA7157845	['ERR5866542','ERR5866543']	WGS		['ERX5512337','ERX5512338']	Illumina HiSeq 2500	PAIRED		GENOMIC	ILLUMINA	ERS4918306		['ERX5512337','ERR5866542','ena-STUDY-Swiss Tropical and Public Health Institute-27-07-2020-11:23:30:592-1894','ena-EXPERIMENT-Swiss Tropical and Public Health Institute-03-05-2021-19:33:15:216-3007','ena-EXPERIMENT-Swiss Tropical and Public Health Institute-03-05-2021-19:33:15:216-3006','ERP123095','674180','ERX5512338','ERS4918306','ERR5866543','SAMEA7157845','19047220','ena-RUN-Swiss Tropical and Public Health Institute-03-05-2021-19:33:15:216-3007','SRS8943694','ena-RUN-Swiss Tropical and Public Health Institute-03-05-2021-19:33:15:216-3006','G26394','PRJEB39561']					GEO	Asia																										596	596796470	267782936	PRJEB39561			99.47	3301360	96	lineage2.2.1	MDR-TB	['input','tbprofiler','R-MDR_GEO','tree','diff']	tuberculosis: unclassified		Mycobacterium tuberculosis
SAMN13568758	SRR10808853	WGS	RADBOUDUMC	SRX7482552	Illumina HiSeq 4000	PAIRED	PCR	GENOMIC	ILLUMINA	SRS5925429	SRP239172	['SRR10808853','SRS5925429','PRJNA595834','13568758','SRP239172','SAMN13568758','bp0','595834','TAN-775_1.fastq.gz','TAN-775','SRX7482552']	2014	2019-12-31T09:01:00.000Z			PER	South America	Lima	sputum	Homo sapiens	3	human																					458	458673900	196511790	PRJNA595834			99.39	1712798	66	lineage4.1.1	Sensitive	['tbprofiler','standford','diff','input','TANDEM','tree','Menardo_2021']	tuberculosis: human-adapted	L4	Mycobacterium tuberculosis
SAMEA112805391	ERR11081590	WGS	FZB	ERX10528958	NextSeq 500	PAIRED		GENOMIC	ILLUMINA	ERS14812937	ERP010814	['ERX10528958','ena-STUDY-FZB-22-06-2015-17:16:39:392-292','ena-RUN-TAB-22-03-2023-09:21:25:451-113277','ERP010814','33893488','SAMEA112805391','ERS14812937','PRJEB9680','ERR11081590','5400-17','287903','ena-EXPERIMENT-TAB-22-03-2023-09:21:25:450-113276']		2023-07-21T04:08:00.000Z																														393	393435054	200335318	PRJEB9680			99.42	1053405	34	lineage2.2.1	MDR-TB	['input','tree','tbprofiler','diff']	tuberculosis: unclassified		Mycobacterium tuberculosis
SAMEA7552033	ERR4818669	WGS	PUBLIC HEALTH ENGLAND	ERX4688511	Illumina MiSeq	PAIRED	RANDOM	GENOMIC	ILLUMINA	ERS5308681	ERP124941	['773303','22471426','ERR4818669','ERS5308681','project.PHE-TB','experiment.21489','ERP124941','sample.21489','PRJEB41201','SAMEA7552033','ERX4688511','run.21489']		2021-11-10T20:23:00.000Z			GBR	Europe										S		S					S	S								465	465321492	297910405	PRJEB41201	Walker_2022		99.31	1502720	51	lineage4.8	Sensitive	['tree','tbprofiler','diff','CRyPTIC_PHE','input','Walker_2022']	tuberculosis: unclassified		Mycobacterium tuberculosis
SAMEA115745023	ERR13276301	WGS	UNIVERSITY OF OXFORD, NUFFIELD DEPARTMENT OF MEDIC	ERX12646727	NextSeq 500	PAIRED	RANDOM PCR	GENOMIC	ILLUMINA	ERS20254907	ERP161058	['d1ee6a5d410c','webin-reads-d1ee6a5d410c','ERP161058','41870794','ERS20254907','b28b5ff0-515d-42d2-bc0f-19e45ec26bb9','ERR13276301','PRJEB76547','1124794','ERX12646727','SAMEA115745023']	2020	2024-08-08T11:17:00.000Z			DEU	Europe																										876	876150039	386883014	PRJEB76547								CRyPTIC_2024	tuberculosis: unclassified		Mycobacterium tuberculosis
SAMN17254029	SRR13381202	WGS	SHENZHEN THIRD PEOPLE'S HOSPITAL	SRX9804233	Helicos HeliScope	SINGLE	RANDOM	GENOMIC	HELICOS	SRS7988446	SRP299848	['SRR13381202','49.gz','17254029','Mtb lsolate-49','SAMN17254029','PRJNA685530','bp0','685530','SRS7988446','library-49','SRP299848','SRX9804233']	2020	2021-01-07T19:37:00.000Z							Homo sapiens	3	human																					757	757323123	904848642	PRJNA685530									tuberculosis: human-adapted	L4	Mycobacterium tuberculosis	H37Rv
SAMEA7423422	ERR4872174	WGS	FZB	ERX4741387	NextSeq 500	PAIRED		GENOMIC	ILLUMINA	ERS5181770	ERP124444	['13-8662','ERS5181770','17071689','685092','ena-EXPERIMENT-FZB-25-11-2020-10:16:50:902-123','ERP124444','ena-RUN-FZB-25-11-2020-10:16:50:902-123','ERR4872174','ERX4741387','PRJEB40777','SAMEA7423422','ena-STUDY-FZB-13-10-2020-10:22:46:424-256']		2020-12-21T12:27:00.000Z			CMR	Africa																										758	758909908	314338088	PRJEB40777			99.47	1662151	56	lineage4.6.4	MDR-TB	['input','diff','tbprofiler','tree','R-MDR_CMR']	MTBC		Mycobacterium tuberculosis complex sp.
SAMEA1469516	ERR158588	WGS	SC	ERX134532	Illumina HiSeq 2000	PAIRED	RANDOM	GENOMIC	ILLUMINA	ERS124810	ERP000192	['ERR158588','SC_EXP_7935_3#68','Variation discovery in Russian TB isolates-sc-2010','ERP000192','ERS124810','1139758','PRJEB2138','ERX134532','SAMEA1469516','2133V-sc-2012-04-10T09:16:21Z-1397800','203970','SC_RUN_7935_3#68','Variation discovery in Russian TB isolates-sc-2010-04-20']	2009	2014-10-18T17:24:00.000Z			RUS	Europe	Samara		Homo sapiens	3	human	R	R			R		R		R				R	R				R			733	733697800	391486684	PRJEB2138	CRyPTIC_WHO2021_PMC7612554		99.58	1829172	41	lineage2.2.1	Pre-XDR-TB	['tbprofiler','Walker_2022','diff','input','Menardo_2018','Napier_2020']	tuberculosis: human-adapted	L2.2.1	Mycobacterium tuberculosis
SAMD00439783	DRR346651	WGS	OSAKA_CITY	DRX335536	NextSeq 550	PAIRED	RANDOM	GENOMIC	ILLUMINA	DRS261235	DRP009157	['DRX335536','DRP009157','895985','SAMD00439783','DRS261235','DRR346651','PRJDB12934','31525345']	2020	2022-10-30T12:13:00.000Z			JPN	Asia	Yamagata		Homo sapiens	3	human																					620	620063723	246977311	PRJDB12934			99.52	1694066	59	lineage2.2.1	Sensitive	['diff','input','tree','tbprofiler']	tuberculosis: unclassified		Mycobacterium tuberculosis
SAMN05576062	SRR4035971	WGS	HARVARD MEDICAL SCHOOL	SRX2027128	Illumina HiSeq 2000	PAIRED	RANDOM	GENOMIC	ILLUMINA	SRS1621463	SRP082185	['SAMN05576062','323744','5576062','SRP082185','P24-SerousFluid-A4','SRS1621463','PRJNA323744','SRX2027128','SRR4035971','746-SerFA4_2.fastq.gz']	2013-07	2016-08-16T14:30:00.000Z		29.6483 S 30.3318 E	ZAF	Africa	Kwazulu-Natal	necropsy (morgue)	Homo sapiens	3	human																					233	233588760	155827067	PRJNA323744								['intrapatient_ZAF','denylist','Napier_2020','input']	tuberculosis: human-adapted	L4.3.2.1	Mycobacterium tuberculosis
SAMEA3558628	ERR1035095	WGS	LSHTM	ERX1113893	Illumina MiSeq	PAIRED		GENOMIC	ILLUMINA	ERS865777	ERP011639	['mtb520','PRJEB10385','SAMEA3558628','297845','ena-EXPERIMENT-LSHTM-25-09-2015-14:04:49:453-520','ERX1113893','ena-STUDY-LSHTM-18-08-2015-18:02:02:463-104','ERS865777','ena-RUN-LSHTM-25-09-2015-14:04:49:453-520','ERR1035095','ERP011639','4154924']		2015-12-10T04:40:00.000Z			VNM	Asia										R		R						R	R							486	486003800	326035532	PRJEB10385	Coll_2018		99.14	1598881	32	lineage1.1.1.1	Sensitive	['Napier_2020','diff','tree','Coll_2018','tbprofiler','input']	tuberculosis: human-adapted	L1.1.1.1	Mycobacterium tuberculosis
SAMN14971231	SRR12355074	AMPLICON	GENOSCREEN	SRX8854507	Illumina MiSeq	PAIRED	PCR	GENOMIC	ILLUMINA	SRS7116181	SRP274381	['bp0','PRJNA649788','14971231','SRR12355074','SRS7116181','SRX8854507','13MY1516_deeplex_GGACTCCT-ACTGCATA_L001_R1_001.fastq.gz','13MY1516','SRP274381','Deeplex325','649788','SAMN14971231']		2020-07-30T16:46:00.000Z							Homo sapiens	3	human																					76	76157700	42013317	PRJNA649788									tuberculosis: unclassified		Mycobacterium tuberculosis
SAMEA104357535	ERR2179740	WGS	FUDAN UNIVERSITY	ERX2236159	Illumina HiSeq 2000	PAIRED	RANDOM PCR	GENOMIC	ILLUMINA	ERS1982513	ERP104892	['ERS1982513','8238947','ERX2236159','ERR2179740','MTB184','ERP104892','ena-EXPERIMENT-FUDAN UNIVERSITY-24-10-2017-03:49:56:244-184','ena-STUDY-FUDAN UNIVERSITY-24-10-2017-03:50:01:214-391','ena-RUN-FUDAN UNIVERSITY-24-10-2017-03:49:56:245-184','496441','PRJEB23157','SAMEA104357535']	2009	2018-10-25T11:32:00.000Z			CHN	Asia		sputum	Homo sapiens	3	human																					0	0	524058343	PRJEB23157			92.28	1722015	49	lineage4.2.2	Sensitive	['diff','tree','tbprofiler','input','Napier_2020']	tuberculosis: human-adapted	L4.2.2	Mycobacterium tuberculosis
SAMEA12854513	ERR11245525	WGS	SWISS TROPICAL AND PUBLIC HEALTH INSTITUTE	ERX10653729	Illumina NovaSeq 6000	SINGLE	RANDOM	GENOMIC	ILLUMINA	ERS10461402	ERP135175	['ERX10653729','ERP135175','G46547','930268','PRJEB50582','ERR11245525','8cc6b8bd-130a-4c76-a0b2-3197bafe5cc6','34308081','ERS10461402','ena-EXPERIMENT-TAB-17-04-2023-19:57:14:633-7147','SAMEA12854513','ena-RUN-TAB-17-04-2023-19:57:14:633-7148']	2014	2023-07-27T11:27:00.000Z			GEO	Asia		sputum																								348	348953990	122493485	PRJEB50582									tuberculosis: unclassified		Mycobacterium tuberculosis
SAMN03300474	SRR1792116	WGS	USDA-NVSL-DBL	SRX867778	Illumina MiSeq	PAIRED	RANDOM	GENOMIC	ILLUMINA	SRS838634	SRP053287	['251692','SRS838634','250: 08-2634_files','250: 08-2634','SAMN03300474','08-2634','SRR1792116','3300474','SRX867778','SRP053287','PRJNA251692']	2008	2015-02-23T14:46:00.000Z			USA	North America	MN		Bos taurus	2	domestic cattle																					681	681829146	396050893	PRJNA251692			99.43	1560856	83	La1.8.1	Other	['input','tbprofiler','diff','tree']	tuberculosis: animal-adapted	La1	Mycobacterium bovis
SAMN09625646	SRR7496473	WGS	UNIVERSITY OF HAWAII AT MANOA	SRX4365996	Illumina MiSeq	PAIRED	RANDOM	GENOMIC	ILLUMINA	SRS3525408	SRP152720	['SRR7496473','480117','SRX4365996','4_08L7789_L001_R1_001.fastq.gz','PRJNA480117','9625646','SRP152720','SRS3525408','4_08L7789','SAMN09625646']	2008	2018-07-08T14:54:00.000Z		21.326958 N 157.861630 W	USA	North America	Hawaii	sputum	Homo sapiens	3	human																					468	468991994	186470628	PRJNA480117			99.25	1718887	96	lineage1.2.1.2.1	Sensitive	['Menardo_2021','tbprofiler','tree','diff','Napier_2020','input']	tuberculosis: human-adapted	L1	Mycobacterium tuberculosis	Manila
SAMEA112800181	ERR11050091	WGS	FZB	ERX10496881	NextSeq 500	PAIRED		GENOMIC	ILLUMINA	ERS14807727	ERP010814	['ERX10496881','ERR11050091','ERP010814','SAMEA112800181','287903','ERS14807727','20008774','ena-EXPERIMENT-TAB-21-03-2023-10:57:59:777-106441','ena-RUN-TAB-21-03-2023-10:57:59:777-106442','ena-STUDY-FZB-22-06-2015-17:16:39:392-292','PRJEB9680','33852237']		2023-07-20T22:01:00.000Z																														2084	2084311875	1074770275	PRJEB9680			99.41	694519	22	lineage4.8	Sensitive	['tbprofiler','input','tree','diff']	tuberculosis: unclassified		Mycobacterium tuberculosis
SAMEA7526695	ERR4798139	WGS	FOUNDATION FOR MEDICAL RESEARCH INDIA	ERX4667559	NextSeq 500	PAIRED	RANDOM	GENOMIC	ILLUMINA	ERS5283167	ERP124850	['experiment.13569','ERS5283167','ERR4798139','SAMEA7526695','PRJEB41116','ERX4667559','ERP124850','22460257','773292','run.13569','project.Mumbai','sample.13569']		2021-11-09T23:14:00.000Z			IND	Asia	Mumbai																									412	412175036	174441862	PRJEB41116			98.29	1404619	45	lineage1.1.2	Sensitive	['tbprofiler','diff','tree','input','CRyPTIC_IND']	tuberculosis: unclassified		Mycobacterium tuberculosis
SAMEA9977529	ERR6866831	WGS	IMPERIAL COLLEGE LONDON	ERX6490259	Illumina HiSeq 2000	PAIRED	RANDOM	GENOMIC	ILLUMINA	ERS7655807	ERP123401	['ena-STUDY-IMPERIAL COLLEGE LONDON-12-08-2020-14:44:57:582-2394','LI2184909','ERX6490259','22012329','ERS7655807','LI2184909_raw_wgs_R1R2','PRJEB39837','ERP123401','ERR6866831','SAMEA9977529','666870','LI2184909_raw_wgs']	2009	2021-11-17T06:02:00.000Z			PER	South America	Lima		Homo sapiens	3	human																					351	351727924	154369535	PRJEB39837			99.68	1541862	52	lineage4.3.2	Sensitive	['diff','tbprofiler','input','standford','tree']	tuberculosis: unclassified		Mycobacterium tuberculosis
SAMEA5662684	ERR3340729	WGS	DST/NRF CENTRE OF EXCELLENCE FOR BIOMEDICAL TB RES	ERX3365419	Illumina HiSeq 2000	PAIRED	RANDOM PCR	GENOMIC	ILLUMINA	ERS3466701	ERP115014	['ena-RUN-DST/NRF Centre of Excellence for Biomedical TB research, SAMRC Centre for TB Research-27-05-2019-08:53:51:445-34','PRJEB32341','5835','ERX3365419','SAMEA5662684','ena-EXPERIMENT-DST/NRF Centre of Excellence for Biomedical TB research, SAMRC Centre for TB Research-27-05-2019-08:53:51:445-34','551845','ena-STUDY-DST/NRF Centre of Excellence for Biomedical TB research, SAMRC Centre for TB Research-29-04-2019-12:39:19:837-321','ERP115014','ERR3340729','ERS3466701','12164705']	1996	2019-06-29T13:59:00.000Z			ZAF	Africa		sputum	Homo sapiens	3	human																					822	822457400	371897337	PRJEB32341			99.63	1380449	32	lineage4.3.2.1	Sensitive	['input','tbprofiler','tree','Napier_2020','diff']	tuberculosis: human-adapted	L4.3.2.1	Mycobacterium tuberculosis
SAMEA7561655	ERR4829217	WGS	SAN RAFFAELE SCIENTIFIC INSTITUTE	ERX4699201	NextSeq 500	PAIRED	RANDOM	GENOMIC	ILLUMINA	ERS5318290	ERP124983	['ERS5318290','experiment.16426','SAMEA7561655','run.16426','sample.16426','22477224','ERP124983','PRJEB41242','773309','project.Italy','ERR4829217','ERX4699201']		2021-11-11T06:59:00.000Z																														248	248917937	89132504	PRJEB41242			99.55	1565606	54	lineage4.7	Sensitive	['diff','tbprofiler','CRyPTIC_SanRaffaele','input','tree']	tuberculosis: unclassified		Mycobacterium tuberculosis
SAMEA2297162	ERR400338	WGS	UNIVERISTY OF OXFORD	ERX366699	Illumina HiSeq 2500	PAIRED	RANDOM	GENOMIC	ILLUMINA	ERS389549	ERP004535	['ena-RUN-UNIVERISTY OF OXFORD-06-01-2014-14:22:05:296-33','2672272','PRJEB5162','239974','ena-STUDY-UNIVERISTY OF OXFORD-06-01-2014-09:52:10:595-284','C00016540','ena-EXPERIMENT-UNIVERISTY OF OXFORD-06-01-2014-14:22:05:296-33','ERR400338','ERP004535','ERX366699','SAMEA2297162','ERS389549']		2014-03-05T12:25:00.000Z			GBR	Europe	Oxfordshire																									314	314696382	118978385	PRJEB5162			99.37	1631216	57	lineage1.2.2.2	Sensitive	['Menardo_2018','nextstrain_global_tree','Menardo_2021','WGS_2007-12_Oxfordshire_GBR','input','diff','tbprofiler','tree','Napier_2020']	tuberculosis: human-adapted	L1.3.2	Mycobacterium tuberculosis
SAMEA4643369	ERR2560549	WGS	HOSPITAL GENERAL UNIVERSITARIO GREGORIO MARANON	ERX2578893	Illumina MiSeq	PAIRED	Restriction Digest	GENOMIC	ILLUMINA	ERS2464018	ERP108584	['ERX2578893','ERS2464018','ena-EXPERIMENT-Hospital General Universitario Gregorio Maranon-03-05-2018-16:09:39:630-2','ERP108584','PRJEB26584','ERR2560549','ena-STUDY-Hospital General Universitario Gregorio Maranon-03-05-2018-16:09:39:817-120','479643','9598040','13019627','SAMEA4643369','ena-RUN-Hospital General Universitario Gregorio Maranon-03-05-2018-16:09:39:630-2']		2018-07-16T07:29:00.000Z																														483	483498495	183497377	PRJEB26584									NTM: avium complex		Mycobacterium intracellulare subsp. chimaera
SAMN25513358	SRR17832804	WGS	CHRISTIAN MEDICAL COLLAGE, VELLORE	SRX13993900	Illumina MiSeq	PAIRED	PCR	GENOMIC	ILLUMINA	SRS11832989	SRP226525	['SRS11832989','SRP226525','MGIMS_B10_R1.fastq.gz','MGIMS_B10','PRJNA575883','25513358','SRX13993900','B10','SAMN25513358','SRR17832804','575883']	2020	2022-01-31T10:12:00.000Z		19.75 N 75.71 E	IND	Asia	Maharashtra - Badapur	aspirate	Homo sapiens	3	human																					504	504011122	252882144	PRJNA575883			99.31	1377378	44	lineage3.1.2	Sensitive	['tbprofiler','input','tree','diff']	tuberculosis: unclassified		Mycobacterium tuberculosis
SAMEA2158976	ERR369641	WGS	SC	ERX342350	Illumina HiSeq 2000	PAIRED	RANDOM	GENOMIC	ILLUMINA	ERS327733	ERP003508	['ERX342350','SAMEA2158976','ERP003508','M03001642-sc-2013-07-18T13:32:31Z-1657626','230309','2414349','SC_RUN_10665_7#56','ERR369641','SC_EXP_10665_7#56','Isoniazid_resistant_TB_outbreak_investigation-sc-2013-07-02T11:32:57Z-2688','ERS327733','PRJEB4239']		2014-03-08T13:44:00.000Z																														447	447499400	209354829	PRJEB4239			99.84	1854178	42	lineage4.6.2.2	HR-TB	['tree','Menardo_2021','diff','tbprofiler','input']	tuberculosis: human-adapted	L4	Mycobacterium tuberculosis
SAMN26578322	SRR18311190	WGS	CHINACDC	SRX14448621	Illumina HiSeq 2500	SINGLE	RANDOM	GENOMIC	ILLUMINA	SRS12255192	SRP333090	['SRS12255192','22A102.fastq.gz','PRJNA755247','755247','SRR18311190','SRP333090','22A102','SRX14448621','26578322','SAMN26578322','bp0']	2020	2022-03-12T10:20:00.000Z		34.32 N 112.16 E	CHN	Asia	Chongqing	sputum	Homo sapiens	3	human																					588	588530850	220902256	PRJNA755247									tuberculosis: unclassified		Mycobacterium tuberculosis
SAMN40466194	SRR28351379	WGS	FIND, THE FOUNDATION FOR INNOVATIVE NEW DIAGNOSTICS	SRX23956775	Illumina HiSeq X	PAIRED	RANDOM	GENOMIC	ILLUMINA	SRS20757119	SRP495384	['SAMN40466194','SRS20757119','PRJNA1087582','WGS-TB034030235','SRP495384','TB034030235_R1.fastq.gz','SRR28351379','1087582','40466194','SRX23956775','TB034030235']	2020-02	2024-03-15T05:39:00.000Z			MDA	Europe		sputum	Homo sapiens	3	human																					1172	1172714622	495656336	PRJNA1087582			99.74	1790355	54	lineage2.2.1	Pre-XDR-TB	['tree','tbprofiler','diff','input']	tuberculosis: unclassified		Mycobacterium tuberculosis
SAMN23005301	SRR16930390	WGS	INSTITUT D'INVESTIGACIO BIOMEDICA SANT PAU	SRX13122558	Illumina NovaSeq 6000	PAIRED	size fractionation	GENOMIC	ILLUMINA	SRS11057565	SRP345780	['778929','bp0','SRX13122558','23005301','PRJNA778929','SRR16930390','D110BK_EDMS200017474-1a_HJTHVDSXY_L2_1.fq.gz','SRS11057565','D110BK','SAMN23005301','SRP345780','BCN_46_2']	2019	2021-11-12T14:19:00.000Z		41.389511 N 2.152219 E	ESP	Europe	Barcelona	sputum																								2134	2134714500	643957570	PRJNA778929									NTM: avium complex		Mycobacterium avium
SAMN06221236	SRR5182018	WGS	SAN DIEGO STATE UNIVERSITY	SRX2498126	PacBio RS	SINGLE		GENOMIC	PACBIO_SMRT	SRS1924979	SRP096895	['SRS1924979','SRX2498126','m120414_015601_42152_c100316642550000001523014208241281_s1_p0.bas.h5','6221236','353873','2-0057','SRP096895','SRR5182018','SAMN06221236','PRJNA353873']	2009	2017-01-19T15:39:00.000Z		46.99 N 28.83 E	MDA	Europe		sputum	Homo sapiens	3	human																					171	171115139	701982138	PRJNA353873									tuberculosis: unclassified		Mycobacterium tuberculosis
SAMEA115751496	ERR13292377	WGS	UNIVERSITY OF OXFORD, NUFFIELD DEPARTMENT OF MEDIC	ERX12662863	Illumina MiSeq	PAIRED	RANDOM PCR	GENOMIC	ILLUMINA	ERS20267783	ERP161058	['ERP161058','ERX12662863','ca0812ad61a0','ERR13292377','PRJEB76547','41910436','b28b5ff0-515d-42d2-bc0f-19e45ec26bb9','ERS20267783','SAMEA115751496','webin-reads-ca0812ad61a0','1124794']	2020	2024-08-21T10:52:00.000Z			USA	North America																										507	507881492	298385238	PRJEB76547								CRyPTIC_2024	tuberculosis: unclassified		Mycobacterium tuberculosis
SAMN41417925	SRR29053406	WGS	FIND, THE FOUNDATION FOR INNOVATIVE NEW DIAGNOSTICS	SRX24578372	Illumina HiSeq 2000	PAIRED	RANDOM	GENOMIC	ILLUMINA	SRS21318358	SRP507535	['SRX24578372','SRS21318358','41417925','SAMN41417925','IDR1700029897-01-01_S13_L001_R1_001.fastq.gz','6B1800_46D469330A00','SRR29053406','PRJNA1109295','1109295','6B1800_46D469330A00_IDR1700029897','SRP507535']		2024-05-18T05:03:00.000Z			USA	North America			Homo sapiens	3	human																					579	579030126	366066768	PRJNA1109295								WHO_mutations_2023	tuberculosis: unclassified		Mycobacterium tuberculosis
SAMEA112806324	ERR11082680	WGS	FZB	ERX10530049	NextSeq 500	PAIRED		GENOMIC	ILLUMINA	ERS14813870	ERP010814	['SAMEA112806324','ena-RUN-TAB-22-03-2023-09:49:52:845-113628','ERR11082680','ERS14813870','ERX10530049','ena-STUDY-FZB-22-06-2015-17:16:39:392-292','ena-EXPERIMENT-TAB-22-03-2023-09:49:52:844-113627','287903','ERP010814','8443-14','33894419','PRJEB9680']		2023-07-21T05:51:00.000Z																														945	945607121	391514714	PRJEB9680			99.6	1761001	58	lineage4.3.3	Pre-XDR-TB	['tree','tbprofiler','diff','input']	tuberculosis: unclassified		Mycobacterium tuberculosis
SAMEA2783142	ERR751706	WGS	SC	ERX695388	Illumina HiSeq 2000	PAIRED	RANDOM	GENOMIC	ILLUMINA	ERS552887	ERP006738	['SC_RUN_14722_1#79','272028','23336-sc-2107988','SAMEA2783142','SC_EXP_14722_1#79','ERS552887','PRJEB7056','The_interaction_between_the_host_and_pathogen_genetics_in_susceptibility_to_pulmonary_tuberculosis-sc-3274','3337110','ERR751706','ERX695388','ERP006738']		2016-01-18T19:04:00.000Z			THA	Asia																										599	599661000	342072694	PRJEB7056			99.54	1505881	34	lineage2.2.1	Sensitive	['input','Napier_2020','Menardo_2021','tree','diff','tbprofiler']	tuberculosis: human-adapted	L2.2.1	Mycobacterium tuberculosis
SAMEA115747662	ERR13289005	WGS	UNIVERSITY OF OXFORD, NUFFIELD DEPARTMENT OF MEDIC	ERX12659431	Illumina NovaSeq 6000	PAIRED	RANDOM PCR	GENOMIC	ILLUMINA	ERS20257546	ERP161058	['3959eaf91dfd','ERX12659431','ERR13289005','webin-reads-3959eaf91dfd','PRJEB76547','1124794','b28b5ff0-515d-42d2-bc0f-19e45ec26bb9','SAMEA115747662','ERS20257546','41891136','ERP161058']	2022	2024-08-10T05:37:00.000Z			ZAF	Africa																										920	920341376	298372667	PRJEB76547								CRyPTIC_2024	tuberculosis: unclassified		Mycobacterium tuberculosis
SAMEA113556294	ERR11488760	WGS	FZB	ERX10894936	NextSeq 500	PAIRED		GENOMIC	ILLUMINA	ERS15552417	ERP147779	['ERS15552417','PRJEB62665','36323310','SMN-549','ERP147779','SAMEA113556294','ena-EXPERIMENT-TAB-27-05-2023-22:16:03:851-27941','86810e0e-614f-4ad6-9cd7-0bc407fc82e6','ena-RUN-TAB-27-05-2023-22:16:03:851-27942','989949','ERR11488760','ERX10894936']		2023-10-05T03:53:00.000Z			MOZ	Africa	Maputo																									683	683875622	316690063	PRJEB62665			99.46	1572541	53	lineage2.2.2	MDR-TB	['diff','R-RR_MOZ','input','tree','tbprofiler']	tuberculosis: unclassified		Mycobacterium tuberculosis
SAMN08131060	SRR6346213	WGS	MICROBIOLOGICAL DIAGNOSTICS UNIT	SRX3443624	NextSeq 500	PAIRED	RANDOM	GENOMIC	ILLUMINA	SRS2734241	SRP126123	['PRJNA421048','SRP126123','SRX3443624','SAMN08131060','DMG1701432_R2.fastq.gz','8131060','SRR6346213','DMG1701432','SRS2734241','421048','bp0']	2011	2017-12-04T23:22:00.000Z	Buruli ulcer		AUS	Oceania	Bellarine Peninsula	lesion	Homo sapiens	3	human																					411	411605700	214176574	PRJNA421048									NTM: unclassified		Mycobacterium ulcerans
SAMN34626725	SRR24445607	AMPLICON	HARVARD TH CHAN SCHOOL OF PUBLIC HEALTH	SRX20232524	Illumina MiSeq	PAIRED	PCR	GENOMIC	ILLUMINA	SRS17566870	SRP436110	['SAMN34626725','967652','DNA-230209FOR-109','PRJNA967652','SRP436110','34626725','28818_CD8b_RLL gran 15','bp0','SRS17566870','28918-RLLgran15_S67_L001_R1_001.fastq.gz','SRR24445607','SRX20232524']	2019	2023-05-05T11:03:00.000Z			USA	North America	Pittsburg	lung	Macaca fascicularis	3	crab-eating macaque																					79	79815890	52059699	PRJNA967652									tuberculosis: human-adapted	L4	Mycobacterium tuberculosis	Erdman
SAMEA3715360	ERR1367603	WGS	UNIVERSITY OF BASEL	ERX1438729	Illumina HiSeq 2500	SINGLE	RANDOM	GENOMIC	ILLUMINA	ERS1022509	ERP013625	['ERX1438729','4887306','SAMEA3715360','319350','ena-STUDY-UNIVERSITY OF BASEL-16-12-2015-15:48:55:084-10','PRJEB12179','ERP013625','ERR1367603','G00535','ena-RUN-UNIVERSITY OF BASEL-20-04-2016-21:00:54:595-1','ERS1022509','ena-EXPERIMENT-UNIVERSITY OF BASEL-20-04-2016-21:00:54:595-1']		2016-04-23T09:13:00.000Z			CHE	Europe																										271	271464126	206819496	PRJEB12179								['clusters_CHE','Menardo_2018','Menardo_2021']	tuberculosis: human-adapted	L4	Mycobacterium tuberculosis
SAMEA7528533	ERR4799948	WGS	FOUNDATION FOR MEDICAL RESEARCH INDIA	ERX4669363	NextSeq 500	PAIRED	RANDOM	GENOMIC	ILLUMINA	ERS5285003	ERP124850	['ERR4799948','ERP124850','773292','PRJEB41116','22462077','ERX4669363','project.Mumbai','run.29851','ERS5285003','experiment.29851','SAMEA7528533','sample.29851']		2021-11-10T02:12:00.000Z			IND	Asia	Mumbai					R	R				R	R	R	R				R	R		S		R	R		560	560914200	222062956	PRJEB41116	Walker_2022		99.31	1709299	51	lineage3	RR-TB	['diff','Walker_2022','CRyPTIC_IND','tree','input','tbprofiler']	tuberculosis: unclassified		Mycobacterium tuberculosis
SAMEA12854748	ERR11245746	WGS	SWISS TROPICAL AND PUBLIC HEALTH INSTITUTE	ERX10653950	Illumina NovaSeq 6000	SINGLE	RANDOM	GENOMIC	ILLUMINA	ERS10461636	ERP135175	['ERP135175','930268','ERX10653950','8cc6b8bd-130a-4c76-a0b2-3197bafe5cc6','34308315','G45698','ena-RUN-TAB-17-04-2023-19:57:14:723-7590','ERS10461636','ERR11245746','ena-EXPERIMENT-TAB-17-04-2023-19:57:14:723-7589','SAMEA12854748','PRJEB50582']	2016	2023-07-27T11:28:00.000Z			GEO	Asia		sputum																								433	433015987	142395248	PRJEB50582									tuberculosis: unclassified		Mycobacterium tuberculosis
SAMEA114663513	ERR12311972	WGS	NATIONAL INSTITUTE OF HEALTH DR. RICARDO JORGE	ERX11688883	Illumina MiSeq	PAIRED	RANDOM	GENOMIC	ILLUMINA	ERS17079380	ERP111748	['ERP111748','INSA_27102018','ERX11688883','PRJEB29446','PT_TB0674','38384017','SAMEA114663513','ERR12311972','505027','ERS17079380']	2023	2023-11-26T11:41:00.000Z			PRT	Europe																										230	230140268	148926646	PRJEB29446			99.54	685354	34	lineage2.2.1	MDR-TB	['tbprofiler','tree','diff','input']	tuberculosis: unclassified		Mycobacterium tuberculosis
SAMEA3242473	ERR2515731	WGS	CTB/NICD	ERX2534939	Illumina MiSeq	PAIRED	RANDOM	GENOMIC	ILLUMINA	ERS2400330	ERP107968	['sample.7949','SAMEA3242473','project.First_10k_genomes_study_set_5','run.7949','ERS2400330','ERR2515731','493035','10125069','PRJEB25997','ERX2534939','ERP107968','experiment.7949']		2021-10-23T18:16:00.000Z			ZAF	Africa						S	S			S		S	S				R	S	S				S			168	168256228	109041535	PRJEB25997	Walker_2022		99.34	497602	21	lineage4.1.1.3	Other	['Walker_2022','Napier_2020','tbprofiler','CRyPTIC_CTB-NICD','diff','input']	tuberculosis: human-adapted	L4.1.1.3	Mycobacterium tuberculosis
SAMN05575867	SRR4035773	WGS	HARVARD MEDICAL SCHOOL	SRX2026930	Illumina HiSeq 2000	PAIRED	RANDOM	GENOMIC	ILLUMINA	SRS1621265	SRP082185	['323744','PRJNA323744','SRX2026930','742-L3C5_2.fastq.gz','SRS1621265','P23-Lung3-C5','SRR4035773','SAMN05575867','SRP082185','5575867']	2013-06	2016-08-16T14:01:00.000Z		29.6483 S 30.3318 E	ZAF	Africa	Kwazulu-Natal	lung	Homo sapiens	3	human																					288	288811116	199766511	PRJNA323744								['intrapatient_ZAF','input','denylist','Napier_2020']	tuberculosis: human-adapted	L4.1.2	Mycobacterium tuberculosis
SAMN41229612	SRR28906189	WGS	CDC-HAISEQ	SRX24462611	Illumina MiSeq	PAIRED	RANDOM	GENOMIC	ILLUMINA	SRS21215560	SRP198751	['2019-30-45-02','PRJNA531911','SRS21215560','SRP198751','SRR28906189','2019-30-45-02_R1_001.fastq.gz','542112','SAMN41229612','SRX24462611','PRJNA542112','41229612']	2019	2024-05-06T10:53:00.000Z			USA	North America																										615	615739495	363190548	PRJNA542112									NTM: avium complex		Mycobacterium intracellulare
SAMN31874308	SRR22419682	WGS	IAME-INSERM BICHAT HOPITAL PARIS	SRX18389233	Illumina MiniSeq	SINGLE	PCR	GENOMIC	ILLUMINA	SRS15873615	SRP410013	['31874308','PRJNA905483','905483','SRR22419682','CUS0000006_1.fastq.gz','SAMN31874308','NGA02006','bp0','SRX18389233','SRS15873615','SRP410013']	2018	2022-11-26T16:55:00.000Z		9.0820 N 8.6753 E	NGA	Africa		sputum	Homo sapiens	3	human																					441	441931085	188235049	PRJNA905483									tuberculosis: unclassified		Mycobacterium tuberculosis
SAMEA1569242	ERR212114	WGS	SC	ERX186779	Illumina HiSeq 2000	PAIRED	RANDOM	GENOMIC	ILLUMINA	ERS153965	ERP001072	['1838613','204548','SC_RUN_8524_1#29','PRJEB2794','Karonga_Prevention_Study__KPS____whole_genome_sequencing_in_a_whole_population-sc-2011-12-13T10:33:26Z-2066','SAMEA1569242','ERS153965','ERR212114','SC_EXP_8524_1#29','ERX186779','ERP001072','Karonga_Prevention_Study__KPS____whole_genome_sequ','72460-sc-2012-07-06T11:32:56Z-1447999']	1997	2012-12-22T15:35:00.000Z			MWI	Africa	Karonga	sputum	Homo sapiens	3	human					S		S					S	S	S							372	372908000	213731545	PRJEB2794	Coll_2018		80.2	1307993	30	lineage4.3.4.2.1	Sensitive	['tbprofiler','Napier_2020','Coll_2018','Karonga_Prevention_Study','Menardo_2018','Menardo_2021','input','diff','tree']	tuberculosis: human-adapted	L4.3.4.2.1	Mycobacterium tuberculosis
SAMEA7555495	ERR4822126	WGS	PUBLIC HEALTH ENGLAND	ERX4691968	Illumina HiSeq 2500	PAIRED	RANDOM	GENOMIC	ILLUMINA	ERS5312138	ERP124941	['22474902','ERP124941','sample.24947','ERR4822126','ERX4691968','PRJEB41201','SAMEA7555495','ERS5312138','run.24947','project.PHE-TB','773303','experiment.24947']		2021-11-11T02:57:00.000Z			GBR	Europe										S		S						S								320	320009659	125190763	PRJEB41201	Walker_2022		99.46	2874874	65	lineage4.1.1.2	Sensitive	['CRyPTIC_PHE','tree','diff','tbprofiler','Walker_2022','input']	tuberculosis: unclassified		Mycobacterium tuberculosis
SAMEA115751405	ERR13292283	WGS	UNIVERSITY OF OXFORD, NUFFIELD DEPARTMENT OF MEDIC	ERX12662769	Illumina MiSeq	PAIRED	RANDOM PCR	GENOMIC	ILLUMINA	ERS20267692	ERP161058	['ERR13292283','PRJEB76547','b28b5ff0-515d-42d2-bc0f-19e45ec26bb9','ERP161058','41910345','ERX12662769','75bfae1a13e8','ERS20267692','webin-reads-75bfae1a13e8','1124794','SAMEA115751405']	2020	2024-08-11T01:54:00.000Z			USA	North America																										561	561244129	338342045	PRJEB76547								CRyPTIC_2024	tuberculosis: unclassified		Mycobacterium tuberculosis
SAMEA1403689	ERR117463	WGS	SC	ERX093737	Illumina HiSeq 2000	PAIRED	RANDOM	GENOMIC	ILLUMINA	ERS066712	ERP000192	['Variation discovery in Russian TB isolates-sc-2010-04-20','993606','SAMEA1403689','1509R-sc-2011-10-12T14:59:51Z-1289197','ERR117463','ERX093737','ERP000192','203970','PRJEB2138','ERS066712','Variation discovery in Russian TB isolates-sc-2010','SC_RUN_7314_8#81','SC_EXP_7314_8#81']	2009	2014-09-22T09:39:00.000Z			RUS	Europe	Samara		Homo sapiens	3	human	S	S			S		R		R				R	R				R			3012	3012346000	1761421891	PRJEB2138	CRyPTIC_WHO2021_PMC7612554		99.49	1829761	41	lineage2.2.1	Pre-XDR-TB	['tree','Nimmo_2024','input','Napier_2020','tbprofiler','Walker_2022','diff','Menardo_2018']	tuberculosis: human-adapted	L2.2.1	Mycobacterium tuberculosis
SAMEA4946933	ERR2815591	WGS	FZB	ERX2822422	NextSeq 500	PAIRED		GENOMIC	ILLUMINA	ERS2765617	ERP010814	['ena-STUDY-FZB-22-06-2015-17:16:39:392-292','8787-14','ERS2765617','PRJEB9680','ERP010814','287903','10146669','SAMEA4946933','ena-RUN-FZB-28-09-2018-14:50:27:720-86','ERX2822422','ena-EXPERIMENT-FZB-28-09-2018-14:50:27:720-86','ERR2815591']		2018-09-30T04:01:00.000Z																														560	560020360	242844683	PRJEB9680			99.35	1553892	54	La1.2	Other	['tree','input','tbprofiler','diff']	tuberculosis: animal-adapted	La1	Mycobacterium bovis
SAMN36849836	SRR25534291	WGS	SHANDONG PROVINCIAL HOSPITAL	SRX21263836	Illumina HiSeq 4000	PAIRED	RANDOM	GENOMIC	ILLUMINA	SRS18516911	SRP453313	['1002108','T584.IS300_Clean.1.fastq.gz','SRP453313','bp0','36849836','SAMN36849836','SRS18516911','PRJNA1002108','T584','SRX21263836','SRR25534291']	2016	2023-08-05T20:42:00.000Z		36.40 N 117.00 E	CHN	Asia	Shandong	As reported: phlegm	Homo sapiens	3	human																					1147	1147426500	512768352	PRJNA1002108			99.48	1818825	64	lineage2.2.1	Sensitive	['diff','input','tbprofiler','tree']	tuberculosis: human-adapted	L4	Mycobacterium tuberculosis	H37Rv
SAMEA114089657	ERR11775832	WGS	UCL CENTRE FOR CLINICAL MICROBIOLOGY	ERX11174496	NextSeq 550	PAIRED	RANDOM	GENOMIC	ILLUMINA	ERS16073500	ERP149436	['ERX11174496','ERS16073500','ERP149436','41283039','SAMEA114089657','PRJEB64299','4da99455-d94f-43bb-96cc-eb7e1d7e89c2','1109088','TBA_427','ERR11775832','webin-reads-TBA_427']	2019	2024-08-14T00:21:00.000Z		UCL CCM	TZA	Africa			Homo sapiens	3	human																					1489	1489315416	670439103	PRJEB64299									tuberculosis: unclassified		Mycobacterium tuberculosis
SAMN13568337	SRR10808419	WGS	RADBOUDUMC	SRX7482085	Illumina HiSeq 4000	PAIRED	PCR	GENOMIC	ILLUMINA	SRS5924969	SRP239172	['SRP239172','SRS5924969','SRR10808419','bp0','SRX7482085','SAMN13568337','TAN-032','13568337','595834','PRJNA595834','TAN-032_1.fastq.gz']	2014	2019-12-31T10:06:00.000Z			PER	South America	Lima	sputum	Homo sapiens	3	human																					373	373084200	170529785	PRJNA595834			99.73	1625038	56	lineage4.3.3	MDR-TB	['TANDEM','tbprofiler','Menardo_2021','tree','standford','diff','input']	tuberculosis: human-adapted	L4	Mycobacterium tuberculosis
SAMN38204837	SRR26788479	WGS	HMS	SRX22486426	Illumina HiSeq 4000	SINGLE	cDNA	GENOMIC	ILLUMINA	SRS19499772	SRP471323	['SRP471323','SRX22486426','SRR26788479','bp0','Peru10976','PRJNA1039243','Peru10976_R1.fastq.gz','38204837','=MID(A450, 5,5)','1039243','SRS19499772','SAMN38204837']	2021	2023-11-11T09:56:00.000Z			PER	South America		sputum	Homo sapiens	3	human																					455	455148600	148274873	PRJNA1039243								standford	tuberculosis: unclassified		Mycobacterium tuberculosis
SAMN04123747	SRR2776261	WGS	INSTITUTE OF TROPICAL MEDICINE	SRX1371851	Illumina HiSeq 2500	PAIRED	RANDOM	GENOMIC	ILLUMINA	SRS1130649	SRP064347	['Mu_ITM001249_2000_paired.fq.gz','SRS1130649','SAMN04123747','PRJNA296792','SRX1371851','SRR2776261','ITM001249','4123747','ITM001249_lib','296792','SRP064347']	2000	2015-10-26T13:46:00.000Z	Buruli ulcer	6.874591 N 2.448574 E	BEN	Africa		skin	Homo sapiens	3	human																					3943	3943548425	2517064641	PRJNA296792									NTM: unclassified		Mycobacterium ulcerans
SAMN08795250	SRR6896247	WGS	SAN RAFFAELE	SRX3846191	Illumina MiSeq	PAIRED	RANDOM	GENOMIC	ILLUMINA	SRS3090498	SRP128089	['SRR6896247','8795250','PRJNA428596','TRL0016622_S29.gatk.bam','TRL0016622_WGS','SRX3846191','428596','SRS3090498','TRL0016622','SAMN08795250','SRP128089','bp0']		2018-03-27T13:24:00.000Z							Homo sapiens	3	human																					256	256933911	161174318	PRJNA428596								input	tuberculosis: unclassified		Mycobacterium tuberculosis
SAMN20513042	SRR15316438	WGS	SCHOOL OF PUBLIC HEALTH, FUDAN UNIVERSITY	SRX11621158	Illumina HiSeq 2000	PAIRED	PCR	GENOMIC	ILLUMINA	SRS9656420	SRP330727	['E79','2008-North-031','SRX11621158','SAMN20513042','751240','E79_R1.fastq.gz','PRJNA751240','SRS9656420','bp0','SRR15316438','20513042','SRP330727']	2008	2021-08-01T01:29:00.000Z		30.32 N 120.30 E	CHN	Asia	Zheijiang	sputum	Homo sapiens	3	human																					1961	1961208900	750395122	PRJNA751240			99.48	1898601	65	lineage2.2.1	HR-TB	['timelapse_Zhejiang_CHN','input','tree','diff','tbprofiler']	tuberculosis: unclassified		Mycobacterium tuberculosis
SAMN38204608	SRR26788541	WGS	HMS	SRX22486364	Illumina HiSeq 4000	SINGLE	cDNA	GENOMIC	ILLUMINA	SRS19499709	SRP471323	['38204608','SRX22486364','SRS19499709','SAMN38204608','Peru10727_R1.fastq.gz','SRP471323','bp0','=MID(A221, 5,5)','PRJNA1039243','1039243','SRR26788541','Peru10727']	2021	2023-11-11T09:56:00.000Z			PER	South America		sputum	Homo sapiens	3	human																					389	389095200	126371996	PRJNA1039243								standford	tuberculosis: unclassified		Mycobacterium tuberculosis
SAMN21616984	SRR16058459	WGS	PUBLIC HEALTH ONTARIO	SRX12344886	Illumina MiSeq	PAIRED	RANDOM	GENOMIC	ILLUMINA	SRS10317265	SRP338617	['SRR16058459','21616984','bp0','SRP338617','2019-570_R1.fastq.gz','SRS10317265','PRJNA766079','2019-570','766079','SAMN21616984','SRX12344886']	2019	2021-09-24T21:54:00.000Z			CAN	North America	Ontario		Homo sapiens	3	human					S		R		S			S	S								496	496115659	323333091	PRJNA766079	CRyPTIC_WHO2021_PMC7612554		99.57	1155956	76	lineage4.4.2	Sensitive	['input','Walker_2022','diff','tbprofiler','tree']	tuberculosis: unclassified		Mycobacterium tuberculosis
SAMEA5164092	ERR4024872	WGS	WELLCOME SANGER INSTITUTE	ERX4026260	HiSeq X Ten	PAIRED	RANDOM	GENOMIC	ILLUMINA	ERS2971815	ERP112727	['ERS2971815','ERR4024872','SC_EXP_28832_4#359','PRJEB30294','14627967','ERP112727','SC_RUN_28832_4#359','SAMEA5164092','ERX4026260','2fbd9b9c-6414-11e8-bf99-3c4a9275d6c8','The_Genomics_of_Multidrug_Resistant_Tuberculosis_Transmission__NIHR_funded_-sc-5364','626130']		2020-04-19T04:03:00.000Z																														281	281939348	59170645	PRJEB30294			99.66	1510323	51	lineage4.3.2	Sensitive	['input','tbprofiler','diff','tree']	tuberculosis: unclassified		Mycobacterium tuberculosis
SAMEA7560610	ERR4828173	WGS	OUCRU-HCMC	ERX4698157	NextSeq 500	PAIRED	RANDOM	GENOMIC	ILLUMINA	ERS5317246	ERP124982	['ERR4828173','project.Vietnam','PRJEB41241','experiment.11941','ERP124982','SAMEA7560610','sample.11941','ERX4698157','ERS5317246','22476180','773308','run.11941']		2021-11-12T01:30:00.000Z			VNM	Asia	Ho Chi Minh City					S				S	S	S	S	S				S		S	S	S	S	S	S	239	239379092	104570950	PRJEB41241	['CRyPTIC_reuse_table','Walker_2022']		99.62	1365394	46	lineage2.2.1	Other	['diff','input','CRyPTIC_reuse_table','tree','CRyPTIC_OUCRU','tbprofiler','Walker_2022']	tuberculosis: unclassified		Mycobacterium tuberculosis
SAMN31673208	SRR22251220	WGS	INSTITUTE OF CLINICAL PATHOLOGY AND MEDICAL RESEARCH	SRX18227836	NextSeq 500	PAIRED	RANDOM	GENOMIC	ILLUMINA	SRS15724118	SRP407089	['PRJNA899911','SRS15724118','899911','SRR22251220','SRP407089','18-1773-0313_1.fastq.gz','18-1773-0313','SAMN31673208','bp0','SRX18227836','31673208']	2018	2022-11-09T23:52:00.000Z			AUS	Oceania	NSW		Homo sapiens	3	human																					353	353541757	166846386	PRJNA899911			98.63	2483686	73	lineage2.2.1	Other	['tbprofiler','tree','input','diff']	tuberculosis: unclassified		Mycobacterium tuberculosis
SAMEA7157892	ERR5863044	WGS	SWISS TROPICAL AND PUBLIC HEALTH INSTITUTE	ERX5508877	Illumina HiSeq 2500	SINGLE		GENOMIC	ILLUMINA	ERS4918353	ERP123095	['ERP123095','ERX5508877','ERS4918353','PRJEB39561','674180','SAMEA7157892','ena-EXPERIMENT-Swiss Tropical and Public Health Institute-02-05-2021-20:22:10:699-15','SRS8940057','ERR5863044','G26691','ena-STUDY-Swiss Tropical and Public Health Institute-27-07-2020-11:23:30:592-1894','ena-RUN-Swiss Tropical and Public Health Institute-02-05-2021-20:22:10:699-15','19047249']		2021-05-15T06:26:00.000Z			GEO	Asia																										537	537125125	278217286	PRJEB39561								['input','R-MDR_GEO']	tuberculosis: unclassified		Mycobacterium tuberculosis
SAMEA7526222	ERR4797669	WGS	FOUNDATION FOR MEDICAL RESEARCH INDIA	ERX4667087	NextSeq 500	PAIRED	RANDOM	GENOMIC	ILLUMINA	ERS5282695	ERP124850	['ERR4797669','ERX4667087','ERP124850','SAMEA7526222','22459785','experiment.10659','project.Mumbai','ERS5282695','run.10659','PRJEB41116','sample.10659','773292']		2021-11-09T22:55:00.000Z			IND	Asia	Mumbai					R	R			R	R	R	R	S				R			S	S	S	S	R	664	664828500	291062109	PRJEB41116	['Walker_2022','CRyPTIC_reuse_table']		99.66	1597005	53	lineage4.8	Pre-XDR-TB	['input','CRyPTIC_reuse_table','Walker_2022','tree','diff','tbprofiler','CRyPTIC_IND']	tuberculosis: unclassified		Mycobacterium tuberculosis
SAMN42034496	SRR29539072	WGS	NIAID TB PORTALS PROGRAM	SRX25046390	NextSeq 2000	PAIRED	RANDOM	GENOMIC	ILLUMINA	SRS21743538	SRP515897	['SRS21743538','PRJNA1074785','37257','SRX25046390','TBPO-3798_lib56790_nextseq_ny0090_151bp.filtered_2_bwa.1.fastq.gz','SRP515897','42034496','SRR29539072','SAMN42034496','1074785']	2021	2024-06-25T13:32:00.000Z		48.3794 N 31.1656 E	UKR	Europe		sputum	Homo sapiens	3	human																					618	618596619	205171838	PRJNA1074785									tuberculosis: unclassified		Mycobacterium tuberculosis
SAMEA7552778	ERR4819413	WGS	PUBLIC HEALTH ENGLAND	ERX4689255	Illumina HiSeq 2500	PAIRED	RANDOM	GENOMIC	ILLUMINA	ERS5309425	ERP124941	['project.PHE-TB','ERP124941','run.22233','ERS5309425','ERR4819413','experiment.22233','sample.22233','ERX4689255','PRJEB41201','22472170','773303','SAMEA7552778']		2021-11-10T21:19:00.000Z			GBR	Europe										S		S						S								509	509239661	230684714	PRJEB41201	Walker_2022							['CRyPTIC_PHE','input','Walker_2022']	tuberculosis: unclassified		Mycobacterium tuberculosis
SAMEA104600169	ERR2307374	WGS	FZB	ERX2358666	Illumina HiSeq 2500	PAIRED		GENOMIC	ILLUMINA	ERS2211451	ERP105903	['SAMEA104600169','ena-STUDY-FZB-22-12-2017-11:22:56:801-326','10815-03','ERP105903','8821208','ERR2307374','ERX2358666','448111','ena-EXPERIMENT-FZB-19-02-2018-14:17:48:264-11','ERS2211451','ena-RUN-FZB-19-02-2018-14:17:48:265-11','PRJEB24099']		2022-07-17T05:58:00.000Z																														420	420749700	251465720	PRJEB24099								input	MTBC		Mycobacterium tuberculosis complex sp.
SAMEA7550384	ERR4817022	WGS	PUBLIC HEALTH ENGLAND	ERX4686864	Illumina HiSeq 2500	PAIRED	RANDOM	GENOMIC	ILLUMINA	ERS5307034	ERP124941	['sample.19842','22469779','SAMEA7550384','PRJEB41201','ERX4686864','773303','ERR4817022','ERP124941','project.PHE-TB','experiment.19842','run.19842','ERS5307034']		2021-11-10T17:06:00.000Z			GBR	Europe						S	S			S	S	R	S	S				S					S	S		378	378297410	165135005	PRJEB41201	Walker_2022		99.28	1803037	41	lineage1.1.2	HR-TB	['tree','input','CRyPTIC_PHE','tbprofiler','Walker_2022','diff']	tuberculosis: unclassified		Mycobacterium tuberculosis
SAMN13568668	SRR10808953	WGS	RADBOUDUMC	SRX7482452	Illumina HiSeq 4000	PAIRED	PCR	GENOMIC	ILLUMINA	SRS5925329	SRP239172	['SRR10808953','SAMN13568668','bp0','SRP239172','PRJNA595834','TAN-528','TAN-528_1.fastq.gz','SRS5925329','595834','13568668','SRX7482452']	2015	2019-12-31T09:05:00.000Z			PER	South America	Lima	sputum	Homo sapiens	3	human																					515	515577600	220304140	PRJNA595834			99.54	1729391	59	lineage4.1.2.1	Sensitive	['input','standford','tbprofiler','tree','TANDEM','diff','Menardo_2021']	tuberculosis: human-adapted	L4	Mycobacterium tuberculosis
SAMN04522045	SRR3732592	WGS	BI	SRX1888418	Illumina HiSeq 2500	PAIRED	PCR	GENOMIC	ILLUMINA	SRS1531788	SRP077478	['300846','4522045','SRP077478','G05117','SRS1531788','SRR3732592','BI_498','SRX1888418','PRJNA300846','SAMN04522045']	2010	2016-06-30T11:11:00.000Z			PER	South America		sputum	Homo sapiens	3	human																					141	141409494	65177126	PRJNA300846			99.23	993017	19	lineage4.3.2	Sensitive	['tbprofiler','IeDEA','input','diff','standford']	tuberculosis: unclassified		Mycobacterium tuberculosis
SAMN33756457	SRR23861895	WGS	NIH / NIAID	SRX19674304	NextSeq 500	PAIRED	RANDOM	GENOMIC	ILLUMINA	SRS17044558	SRP427259	['944654','SRR23861895','TBPO-2024_lib46094_nextseq_ny0018_151bp.filtered_2nd.1.fastq.gz','PRJNA944654','bp0','SRS17044558','33756457','SRX19674304','SRP427259','SAMN33756457','35300']	2016	2023-03-17T00:34:00.000Z		41.7151 N 44.8271 E	GEO	Asia	Tbilisi	sputum	Homo sapiens	3	human																					626	626728270	209808620	PRJNA944654			99.37	1752489	56	lineage2.2.1	Pre-XDR-TB	['tree','input','tbprofiler','diff']	tuberculosis: unclassified		Mycobacterium tuberculosis
SAMN14481204	SRR11444287	WGS	NOGUCHI MEMORIAL INSTITUTE FOR MEDICAL RESEARCH - UNIVERSITY OF GHANA	SRX8021827	Illumina HiSeq 2500	SINGLE	RANDOM	GENOMIC	ILLUMINA	SRS6394693	SRP254440	['TBNm 1806','14481204','SRP254440','PRJNA616081','616081','bp0','SRX8021827','SAMN14481204','G33148.R1.fastq.gz','G33148','SRR11444287','SRS6394693']	2013	2020-03-29T09:25:00.000Z		5.63 N 0.18 W	GHA	Africa			Homo sapiens	3	human																					407	407998500	213938811	PRJNA616081									tuberculosis: unclassified		Mycobacterium tuberculosis
SAMN37457587	SRR26112081	WGS	WADSWORTH CENTER	SRX21826147	Illumina MiSeq	PAIRED	RANDOM	GENOMIC	ILLUMINA	SRS18925753	SRP338930	['SRS18925753','766641','SRR26112081','SRP338930','IDR2100100733-01-01','SAMN37457587','IDR2100100733-01-01.R1.fastq.gz','SRX21826147','PRJNA766641','37457587','IDR2100100733']	2021	2023-09-19T16:19:00.000Z			USA	North America	New York state	sputum	Homo sapiens	3	human																					474	474359880	281131559	PRJNA766641									tuberculosis: unclassified		Mycobacterium tuberculosis
SAMN28595480	SRR19352726	WGS	NARIONAL INSTITUTE FOR INFECTIOUS DESEASES (INMI) "L. SPALLANZANI"	SRX15411494	Ion Torrent S5	SINGLE	RANDOM	GENOMIC	ION_TORRENT	SRS13137406	SRP214580	['bp0','SRR19352726','SP1398.fastq','SAMN28595480','554584','SRP214580','SRS13137406','SP1398','SRX15411494','28595480','PRJNA554584']	2020	2022-05-23T08:03:00.000Z		44.49 N 11.34 E	ITA	Europe	Bologna																									206	206955224	156401095	PRJNA554584									NTM: avium complex		Mycobacterium intracellulare subsp. chimaera
SAMN41389366	SRR29017467	WGS	FIND, THE FOUNDATION FOR INNOVATIVE NEW DIAGNOSTICS	SRX24544254	Illumina HiSeq 2000	PAIRED	RANDOM	GENOMIC	ILLUMINA	SRS21288778	SRP507535	['1109295','SRS21288778','SRP507535','SRX24544254','TB-IS-1044-2016-00949_S10_R1_001.fastq.gz','SRR29017467','41389366','1019C8_2A3165F68BE2_2016-00949','PRJNA1109295','1019C8_2A3165F68BE2','SAMN41389366']	2015	2024-05-14T09:39:00.000Z			BGD	Asia			Homo sapiens	3	human																					554	554639006	221593154	PRJNA1109295			99.01	1807306	61	lineage1.2.2.2	RR-TB	['tbprofiler','diff','tree','input','WHO_mutations_2023']	tuberculosis: unclassified		Mycobacterium tuberculosis
SAMN33093808	SRR23341597	WGS	WEST CHINA HOSPITAL, SICHUAN UNIVERSITY	SRX19283461	Illumina NovaSeq 6000	PAIRED	RANDOM	GENOMIC	ILLUMINA	SRS16685103	SRP420215	['050018_Illumina','929715','33093808','SRR23341597','SRX19283461','050018','SAMN33093808','SRP420215','050018R2_1.fq.gz','SRS16685103','PRJNA929715']	2022	2023-02-05T02:35:00.000Z	skin infecton	30.67 N 104.06 E	CHN	Asia	Chengdu, Sichuan	skin	Homo sapiens	3	human																					2167	2167121400	727833729	PRJNA929715									NTM: unclassified		Mycobacterium marinum
SAMN11456859	SRR8923708	WGS	SORBONNE UNIVERSITE, INSERM, U1135	SRX5704852	Illumina MiSeq	PAIRED	PCR	GENOMIC	ILLUMINA	SRS4644326	SRP192877	['SRP192877','SAMN11456859','SRX5704852','11456859','SRR8923708','bp0','Fmo-2008-2-6-5106-[R1.fastq.gz','MBE-6-5106','533314','SRS4644326','PRJNA533314']	2008	2019-04-17T15:37:00.000Z			FRA	Europe			Homo sapiens	3	human																					703	703494501	311807668	PRJNA533314			99.55	1660861	58	lineage4.1.2	MDR-TB	['input','tree','diff','tbprofiler']	tuberculosis: unclassified		Mycobacterium tuberculosis
SAMN36849799	SRR25534491	WGS	SHANDONG PROVINCIAL HOSPITAL	SRX21263636	Illumina HiSeq 4000	PAIRED	RANDOM	GENOMIC	ILLUMINA	SRS18516713	SRP453313	['36849799','SRS18516713','bp0','SRR25534491','T5112','1002108','SRX21263636','T5112.IS300_Clean.1.fastq.gz','SRP453313','PRJNA1002108','SAMN36849799']	2017	2023-08-05T20:43:00.000Z		36.40 N 117.00 E	CHN	Asia	Shandong	As reported: phlegm	Homo sapiens	3	human																					1075	1075719300	474129262	PRJNA1002108			99.49	1820339	60	lineage2.2.1	Sensitive	['tree','input','diff','tbprofiler']	tuberculosis: human-adapted	L4	Mycobacterium tuberculosis	H37Rv
SAMN18648641	SRR14164664	WGS	STANFORD UNIVERSITY	SRX10533172	NextSeq 550	PAIRED	RANDOM	GENOMIC	ILLUMINA	SRS8656446	SRP289688	['SRR14164664','PRJNA671770','671770','SRP289688','SRS8656446','SRX10533172','ms_759','T3-DNA-M031629-S67','T3-DNA-M031629-S67_R1.fastq.gz','bp0','SAMN18648641','18648641']	2019	2021-04-07T13:35:00.000Z			BRA	South America	Mato Grosso do Sul, Dourados	sputum	Homo sapiens	3	human																					129	129953926	48258298	PRJNA671770			97.71	754926	25	lineage4.3.3	HR-TB	['input','tree','diff','tbprofiler','standford']	tuberculosis: unclassified		Mycobacterium tuberculosis
SAMEA12851652	ERR11243914	WGS	SWISS TROPICAL AND PUBLIC HEALTH INSTITUTE	ERX10652118	Illumina NovaSeq 6000	SINGLE	RANDOM	GENOMIC	ILLUMINA	ERS10459731	ERP135175	['930268','SAMEA12851652','34306355','ERP135175','ena-EXPERIMENT-TAB-17-04-2023-19:57:14:084-3925','PRJEB50582','ERR11243914','ena-RUN-TAB-17-04-2023-19:57:14:084-3926','ERX10652118','8cc6b8bd-130a-4c76-a0b2-3197bafe5cc6','G44201','ERS10459731']	2015	2023-07-27T09:52:00.000Z			GEO	Asia		sputum																								419	419175957	139643411	PRJEB50582									tuberculosis: unclassified		Mycobacterium tuberculosis
SAMEA104685113	ERR2503569	WGS	NATIONAL INSTITUTE FOR HEALTH AND WELFARE	ERX2522812	Illumina MiSeq	PAIRED	PCR	GENOMIC	ILLUMINA	ERS2286496	ERP107468	['ERS2286496','461533','ena-RUN-NATIONAL INSTITUTE FOR HEALTH AND WELFARE-06-04-2018-13:41:54:040-212','ERP107468','9070241','ERR2503569','PRJEB25543','F99','ena-EXPERIMENT-NATIONAL INSTITUTE FOR HEALTH AND WELFARE-06-04-2018-13:41:54:040-212','SAMEA104685113','ena-STUDY-NATIONAL INSTITUTE FOR HEALTH AND WELFARE-13-03-2018-12:26:09:250-42','ERX2522812']	2014	2018-05-04T21:58:00.000Z			FIN	Europe																										183	183431124	115685036	PRJEB25543								['Napier_2020','input','WGS_2014_FIN']	tuberculosis: human-adapted	L4.8	Mycobacterium tuberculosis
SAMN08436217	SRR6650340	WGS	SAN RAFFAELE	SRX3627792	Illumina HiSeq 2500	PAIRED	RANDOM	GENOMIC	ILLUMINA	SRS2894578	SRP128089	['SRP128089','bp0','428596','8436217','131553_WGS','SRS2894578','SRR6650340','131553','PRJNA428596','SRX3627792','131553_210916_BGD_210916_100.gatk.bam','SAMN08436217']		2018-02-26T13:30:00.000Z			BGD	Asia			Homo sapiens	3	human					S		S		S				S	S				S			119	119616219	49715030	PRJNA428596	CRyPTIC_WHO2021_PMC7612554		99.38	968355	21	lineage1.1.3.1	Sensitive	['diff','Menardo_2021','Walker_2022','tree','input','tbprofiler']	tuberculosis: human-adapted	L1.1.3	Mycobacterium tuberculosis
SAMN40465798	SRR28351278	WGS	FIND, THE FOUNDATION FOR INNOVATIVE NEW DIAGNOSTICS	SRX23956539	Illumina HiSeq X	PAIRED	RANDOM	GENOMIC	ILLUMINA	SRS20756882	SRP495384	['SRX23956539','WGS-TB034010104','SRP495384','1087582','SRR28351278','PRJNA1087582','TB034010104','SAMN40465798','TB034010104_R1.fastq.gz','SRS20756882','40465798']	2019-12	2024-03-15T05:39:00.000Z			IND	Asia		sputum	Homo sapiens	3	human																					2330	2330185190	979790253	PRJNA1087582			99.74	1823958	52	lineage2.2.1	Pre-XDR-TB	['tree','tbprofiler','input','diff']	tuberculosis: unclassified		Mycobacterium tuberculosis
SAMN41421509	SRR29056217	WGS	FIND, THE FOUNDATION FOR INNOVATIVE NEW DIAGNOSTICS	SRX24580797	Illumina HiSeq 2000	PAIRED	RANDOM	GENOMIC	ILLUMINA	SRS21320711	SRP507535	['SRP507535','41421509','6B1800_E85B2E1F2B79','SAMN41421509','SRX24580797','6B1800_E85B2E1F2B79_IDR1700055272','PRJNA1109295','SRR29056217','IDR1700055272-01-01_S10_L001_R1_001.fastq.gz','SRS21320711','1109295']		2024-05-18T01:47:00.000Z			USA	North America			Homo sapiens	3	human																					360	360878735	228206692	PRJNA1109295								WHO_mutations_2023	tuberculosis: unclassified		Mycobacterium tuberculosis
SAMEA7563550	ERR4831109	WGS	IML GAUTING	ERX4701093	NextSeq 500	PAIRED	RANDOM	GENOMIC	ILLUMINA	ERS5320182	ERP125015	['ERP125015','ERR4831109','run.31123','ERS5320182','22479116','project.Cryptic_12th','experiment.31123','SAMEA7563550','sample.31123','773341','PRJEB41274','ERX4701093']		2021-11-11T11:01:00.000Z			DEU	Europe						S				S	S	S	S	S				S		S	S	S	S	S	S	691	691220913	306369348	PRJEB41274	['CRyPTIC_reuse_table','Walker_2022']		99.64	1637677	55	lineage4.8	Sensitive	['diff','CRyPTIC_reuse_table','input','tree','tbprofiler','CRyPTIC_Gauting','Walker_2022']	tuberculosis: unclassified		Mycobacterium tuberculosis
SAMN21616304	SRR16058593	WGS	PUBLIC HEALTH ONTARIO	SRX12345270	Illumina MiSeq	PAIRED	RANDOM	GENOMIC	ILLUMINA	SRS10317649	SRP338617	['SRR16058593','bp0','SAMN21616304','21616304','SRX12345270','766079','PRJNA766079','2012-293_R1.fastq.gz','SRS10317649','2012-293','SRP338617']	2012	2021-09-24T21:59:00.000Z			CAN	North America	Ontario		Homo sapiens	3	human	S	S			S	S	R	S	R			R	R	R				R	S		462	462068167	287684832	PRJNA766079	CRyPTIC_WHO2021_PMC7612554		99.57	1636090	53	lineage3	Pre-XDR-TB	['tree','diff','tbprofiler','input','Walker_2022']	tuberculosis: unclassified		Mycobacterium tuberculosis
SAMN19658136	SRR14782747	WGS	SIMON FRASER UNIVERSITY	SRX11116118	NextSeq 500	PAIRED	RANDOM	GENOMIC	ILLUMINA	SRS9180101	SRP323639	['SRR14782747','TB-111-8951-18_S80_1.fastq.gz','PRJNA736718','SRS9180101','736718','TB-111-8951-18_S80','19658136','SAMN19658136','bp0','SRP323639','SRX11116118']	2018	2021-06-12T00:03:00.000Z		47.03278 N 28.89972 E	MDA	Europe			Homo sapiens	3	human																					557	557491698	241947165	PRJNA736718			99.69	1310992	43	lineage4.3.3	Sensitive	['input','tree','tbprofiler','diff']	tuberculosis: unclassified		Mycobacterium tuberculosis
SAMEA1707842	ERR228185	WGS	SC	ERX202844	Illumina HiSeq 2000	PAIRED	RANDOM	GENOMIC	ILLUMINA	ERS179849	ERP000276	['S00009330-sc-2012-10-08T11:22:01Z-1493052','ERX202844','ERS179849','PRJEB2221','SC_EXP_8898_5#84','ERR228185','203976','ERP000276','1919939','SC_RUN_8898_5#84','SAMEA1707842','Mycobacterium tuberculosis pilot-sc-2010-07-26']		2013-02-16T10:41:00.000Z																														377	377215000	162553266	PRJEB2221			99.2	1890457	43	lineage1.2.2.2	Other	['diff','tree','input','tbprofiler']	tuberculosis: unclassified		Mycobacterium tuberculosis
SAMN42882818	SRR30180396	WGS	TAIWAN CENTERS OF DISEASE CONTROL	SRX25646333	Illumina MiSeq	PAIRED	RANDOM	GENOMIC	ILLUMINA	SRS22289620	SRP525189	['SRP525189','SRS22289620','SRX25646333','1141184','PRJNA1141184','S127','20MDR_127_F.fastq.gz','42882818','SRR30180396','SAMN42882818','TWCDCMDR_127']		2024-08-08T21:33:00.000Z		25.02 N 121.161 E	TWN	Asia		lung	Homo sapiens	3	human																					599	599477032	381105319	PRJNA1141184									tuberculosis: unclassified		Mycobacterium tuberculosis
SAMN37457478	SRR26112130	WGS	WADSWORTH CENTER	SRX21826098	Illumina MiSeq	PAIRED	RANDOM	GENOMIC	ILLUMINA	SRS18925707	SRP338930	['PRJNA766641','IDR2100086882','37457478','IDR2100086882-01-01','IDR2100086882-01-01.R1.fastq.gz','SAMN37457478','766641','SRS18925707','SRR26112130','SRP338930','SRX21826098']	2021	2023-09-19T16:19:00.000Z			USA	North America	New York state	sputum	Homo sapiens	3	human																					529	529629937	306739442	PRJNA766641									tuberculosis: unclassified		Mycobacterium tuberculosis
SAMN30381077	SRR21240023	WGS	STANFORD UNIVERSITY	SRX17249218	NextSeq 500	PAIRED	RANDOM	GENOMIC	ILLUMINA	SRS14814200	SRP394383	['pgy_273_R1.fastq.gz','SRP394383','30381077','pgy_273','SRX17249218','PRJNA870648','870648','SRS14814200','SRR21240023','bp0','SAMN30381077']	2017	2022-08-26T23:40:00.000Z			PRY	South America	Ciudad del Este	sputum	Homo sapiens	3	human																					335	335930908	152292217	PRJNA870648								['input','standford']	tuberculosis: unclassified		Mycobacterium tuberculosis
SAMEA7551951	ERR4818587	WGS	PUBLIC HEALTH ENGLAND	ERX4688429	Illumina HiSeq 2500	PAIRED	RANDOM	GENOMIC	ILLUMINA	ERS5308599	ERP124941	['ERS5308599','experiment.21407','ERR4818587','ERX4688429','sample.21407','22471344','run.21407','773303','PRJEB41201','ERP124941','project.PHE-TB','SAMEA7551951']		2021-11-10T20:16:00.000Z			GBR	Europe										S		S						S								458	458919510	220326297	PRJEB41201	Walker_2022							['Walker_2022','input','CRyPTIC_PHE']	tuberculosis: unclassified		Mycobacterium tuberculosis
SAMN15718624	SRR12380507	WGS	DIVISION OF GENOMIC MEDICINE AND INNOVATION SUPPORT	SRX8879217	NextSeq 500	SINGLE	RANDOM PCR	GENOMIC	ILLUMINA	SRS7139698	SRP275727	['MTBDR181193','SRX8879217','SAMN15718624','650561','SRS7139698','SRP275727','bp0','MTBDR181193_S102_good_1.fastq.gz','PRJNA650561','15718624','SRR12380507']	2019	2020-08-03T22:12:00.000Z		15.87 N 100.99 E	THA	Asia		sputum	Homo sapiens	3	human																					86	86048021	41288696	PRJNA650561									tuberculosis: unclassified		Mycobacterium tuberculosis
SAMEA115748661	ERR13289513	WGS	UNIVERSITY OF OXFORD, NUFFIELD DEPARTMENT OF MEDIC	ERX12659939	Illumina MiSeq	PAIRED	RANDOM PCR	GENOMIC	ILLUMINA	ERS20264948	ERP161058	['ERX12659939','webin-reads-06e946262d2a','1124794','SAMEA115748661','06e946262d2a','b28b5ff0-515d-42d2-bc0f-19e45ec26bb9','41891434','ERS20264948','ERR13289513','ERP161058','PRJEB76547']	2017	2024-08-11T02:33:00.000Z			GBR	Europe																										360	360143744	234180305	PRJEB76547								CRyPTIC_2024	tuberculosis: unclassified		Mycobacterium tuberculosis
SAMN38644556	SRR27048715	WGS	FIOCRUZ	SRX22738348	NextSeq 500	PAIRED		GENOMIC	ILLUMINA	SRS19726862	SRP475706	['SRR27048715','38644556','SRX22738348','SRS19726862','bp0','1048499','SAMN38644556','KAN-961350_lib10592_nextseq_n0146_151bp_R1.fastq.gz','SRP475706','961350','KAN-961350','PRJNA1048499']	1996	2023-12-04T17:01:00.000Z			CZE	Europe		sputum	Homo sapiens	3	human																					405	405643577	187706647	PRJNA1048499									NTM: unclassified		Mycobacterium kansasi
SAMEA4846585	ERR3468546	WGS	WELLCOME SANGER INSTITUTE	ERX3490209	Illumina HiSeq X Ten	PAIRED	RANDOM	GENOMIC	ILLUMINA	ERS2666440	ERP021867	['SC_EXP_26415_2#128','ERS2666440','PRJEB19799','480613','ERX3490209','Exploring_the_richness_of_Mycobacterium_bovis_strain_diversity-sc-4667','489f88b6-7498-11e8-bf99-3c4a9275d6c8','ERR3468546','12515143','ERP021867','SC_RUN_26415_2#128','SAMEA4846585']		2019-08-07T16:16:00.000Z			GBR	Europe																										143	143331012	41109031	PRJEB19799			85.19	630548	22	La1.8.1	Other	['bovis_GBR','tbprofiler','input','tree','diff']	tuberculosis: animal-adapted	La1	Mycobacterium bovis
SAMEA13300516	ERR9125759	WGS	UNIVERSITY OF OXFORD, NUFFIELD DEPARTMENT OF MEDIC	ERX8669025	Illumina MiSeq	PAIRED	RANDOM	GENOMIC	ILLUMINA	ERS10903333	ERP136068	['sample.1162.95fe452d','ERR9125759','862828','SAMEA13300516','experiment.1162.ce8cfab0','project.SeqTreat_PHO1','PRJEB51436','ERP136068','30301584','run.1162.1.bed3b8710b68988bd669fdb8650b2041','ERS10903333','ERX8669025']		2024-08-11T00:15:00.000Z			CAN	North America	Ontario																									352	352357810	230121265	PRJEB51436								CRyPTIC_PublicHealthOntario	tuberculosis: unclassified		Mycobacterium tuberculosis
SAMN27519811	SRR18714843	WGS	NIH / NIAID	SRX14815250	NextSeq 500	PAIRED	RANDOM	GENOMIC	ILLUMINA	SRS12571787	SRP369525	['UKR-500_lib41103_nextseq_ny0003_151bp.filtered_2nd.1.fastq.gz','18834','SRS12571787','SAMN27519811','27519811','SRP369525','PRJNA825524','SRX14815250','bp0','SRR18714843','825524']	2020	2022-04-11T14:29:00.000Z		50.7472 N 25.3254 E	UKR	Europe	Lutsk	sputum	Homo sapiens	3	human																					615	615759461	211896222	PRJNA825524			99.69	1705493	57	lineage4.3.3	Pre-XDR-TB	['tbprofiler','tree','input','diff','TB_Portals']	tuberculosis: unclassified		Mycobacterium tuberculosis
SAMEA7280507	ERR4553765	WGS	INSTITUTE OF TROPICAL MEDICINE	ERX4490135	Illumina HiSeq 2500	PAIRED	RANDOM	GENOMIC	ILLUMINA	ERS5041108	ERP123102	['ena-STUDY-Institute of tropical medicine-27-07-2020-14:37:16:152-1905','ERP123102','ena-EXPERIMENT-Institute of tropical medicine-28-08-2020-16:29:08:358-363','ERX4490135','660147','ITM2010-00389','15937554','ERR4553765','ERS5041108','SAMEA7280507','ena-RUN-Institute of tropical medicine-28-08-2020-16:29:08:358-363','PRJEB39569']	2010	2020-08-29T19:03:00.000Z			BGD	Asia		sputum	Homo sapiens	3	human																					189	189958604	92567619	PRJEB39569			99.82	963253	33	lineage4.8	MDR-TB	['input','diff','tree','tbprofiler']	tuberculosis: unclassified		Mycobacterium tuberculosis
SAMN21593432	SRR16149171	WGS	NATIONAL CENTER OF INFECTIOUS AND PARASITIC DISEASES, SOFIA BULGARIA	SRX12433999	Illumina NovaSeq 6000	PAIRED	RANDOM	GENOMIC	ILLUMINA	SRS10401338	SRP339647	['M.tuberculosis_296_2017_R1.fastq.gz','SRS10401338','SRX12433999','PRJNA765918','SRR16149171','21593432','765918','SAMN21593432','SRP339647','296/2017']	2017	2021-10-01T11:52:00.000Z		42.6977 N 23.3219 E	BGR	Europe	Sofia		Homo sapiens	3	human																					341	341247269	144241551	PRJNA765918			99.38	2094141	69	lineage4.2.2.1	MDR-TB	['input','diff','tbprofiler','tree']	tuberculosis: unclassified		Mycobacterium tuberculosis
SAMEA115743724	ERR13267525	WGS	UNIVERSITY OF OXFORD, NUFFIELD DEPARTMENT OF MEDIC	ERX12637951	NextSeq 500	PAIRED	RANDOM PCR	GENOMIC	ILLUMINA	ERS20253608	ERP161058	['b28b5ff0-515d-42d2-bc0f-19e45ec26bb9','1124794','webin-reads-3ab0f7060593','ERX12637951','41869770','SAMEA115743724','PRJEB76547','ERP161058','ERS20253608','3ab0f7060593','ERR13267525']	2020	2024-08-24T22:01:00.000Z			DEU	Europe																										52	52973262	26854825	PRJEB76547								CRyPTIC_2024	tuberculosis: unclassified		Mycobacterium tuberculosis
SAMN43780245	SRR30673447	WGS	FIND, THE FOUNDATION FOR INNOVATIVE NEW DIAGNOSTICS	SRX26092186	Illumina HiSeq X	PAIRED	RANDOM	GENOMIC	ILLUMINA	SRS22658503	SRP532857	['WGS-TB038050131','PRJNA1160005','SRP532857','SRR30673447','SRX26092186','TB038050131_R1.fastq.gz','SRS22658503','SAMN43780245','43780245','1160005','TB038050131']	2021	2024-09-16T04:54:00.000Z			IND	Asia		sputum	Homo sapiens	3	human																					469	469723854	207084496	PRJNA1160005									tuberculosis: unclassified		Mycobacterium tuberculosis
SAMEA3505324	ERR983254	WGS	STELLENBOSCH UNIVERSITY	ERX1064475	Illumina HiSeq 2000	PAIRED	RANDOM	GENOMIC	ILLUMINA	ERS812473	ERP011140	['PRJEB9976','297118','ERX1064475','SAMEA3505324','ena-EXPERIMENT-STELLENBOSCH UNIVERSITY-17-08-2015-10:26:03:892-5','ERS812473','Single_colonies_45','ERP011140','ERR983254','ena-RUN-STELLENBOSCH UNIVERSITY-17-08-2015-10:26:03:893-5','4115478','ena-STUDY-STELLENBOSCH UNIVERSITY-27-07-2015-08:13:57:268-311']		2015-09-27T23:52:00.000Z																														499	499953030	347033622	PRJEB9976			99.66	1452287	33	lineage4.3.4.1	MDR-TB	['input','tbprofiler','tree','diff']	tuberculosis: unclassified		Mycobacterium tuberculosis
SAMEA114443124	ERR13245739	WGS	SEOUL NATIONAL UNIVERSITY	ERX12616396	Illumina MiSeq	PAIRED	RANDOM	GENOMIC	ILLUMINA	ERS16430908	ERP151439	['ERP151439','c7f31963-9edb-49ef-a000-987e031fb6cb','ERX12616396','1022751','PRJEB66375','41773015','GReAT_JP_023','ERR13245739','ERS16430908','SAMEA114443124','webin-reads-GReAT_JP_023']	2007	2024-07-25T09:01:00.000Z			JPN	Asia		sputum	Homo sapiens	3	human																					955	955558421	611598731	PRJEB66375									tuberculosis: unclassified		Mycobacterium tuberculosis
SAMN09756262	SRR7646053	WGS	YALE SCHOOL OF PUBLIC HEALTH	SRX4508762	Illumina HiSeq 2000	PAIRED	RANDOM	GENOMIC	ILLUMINA	SRS3628437	SRP156366	['PRJNA482716','SRR7646053','S505','SRX4508762','9756262','MTB_moldova_S505','S505_2.fastq.gz','SRP156366','SAMN09756262','SRS3628437','482716']	2014	2018-08-04T12:24:00.000Z			MDA	Europe			Homo sapiens	3	human																					476	476197224	350736635	PRJNA482716								['input','Menardo_2021']	tuberculosis: human-adapted	L2	Mycobacterium tuberculosis
SAMEA7984255	ERR5263015	WGS	UNIVERSITY HOSPITAL CENTER AND UNIVERSITY OF LAUSA	ERX5053351	Illumina MiSeq	PAIRED	RANDOM	GENOMIC	ILLUMINA	ERS5671538	ERP111115	['MK47','ERR5263015','ena-STUDY-CHUV-UNIL-01-10-2018-08:59:43:411-804','SAMEA7984255','PRJEB28857','ERP111115','518855','ERS5671538','webin-reads-MK47','ERX5053351','17890020']	2015	2021-04-02T19:53:00.000Z			CHE	Europe		As reported: Bronchial aspiration	Homo sapiens	3	human																					2571	2571068612	1626526985	PRJEB28857									unclassified mycobacteria		Mycobacterium sp.
SAMN40273051	SRR28239695	WGS	NIH / NIAID	SRX23850626	NextSeq 2000	PAIRED	RANDOM	GENOMIC	ILLUMINA	SRS20670699	SRP493618	['40273051','SAMN40273051','1074779','SRP493618','66379','SRS20670699','SRX23850626','PRJNA1074779','SRR28239695','TBPO-3410_lib53513_nextseq_ny0069_151bp.filtered_2_bwa.1.fastq.gz']	2022	2024-03-06T10:16:00.000Z		41.7151 N 44.8271 E	GEO	Asia	Tbilisi	sputum	Homo sapiens	3	human																					515	515640603	205883150	PRJNA1074779			99.44	1096924	35	lineage2.2.1	Sensitive	['input','tree','tbprofiler','diff']	tuberculosis: unclassified		Mycobacterium tuberculosis
SAMN08637005	SRR6807692	WGS	NIH / NIAID	SRX5234253	Illumina HiSeq 2500	PAIRED	RANDOM	GENOMIC	ILLUMINA	SRS3020827	SRP133963	['bp0','SRX5234253','SRS3020827','8637005','436997','3379','PRBV15021954_16748','PRJNA436997','TB-CPath-Crudu-IS-1009-DNA042_D6_S42_R2_001.fastq.gz','SRR6807692','SRP133963','SAMN08637005','1618_3379']	2012-10	2018-03-05T17:36:00.000Z		47.0105 N 28.8638 E	MDA	Europe	Chisinau	sputum	Homo sapiens	3	human																					332	332445828	143617166	PRJNA436997								input	tuberculosis: unclassified		Mycobacterium tuberculosis
SAMN41453951	['SRR29081074','SRR29080996']	WGS		['SRX24605252','SRX24605320']	['MinION','Illumina MiSeq']	['PAIRED','SINGLE']	RANDOM	GENOMIC	['ILLUMINA','OXFORD_NANOPORE']	SRS21342996		['SAMN41453951','H-19-0018','SRS21342996','SRX24605252','1113402','SRX24605320','H-19-0018_1.fastq.gz','SRR29080996','PRJNA1113402','H-19-0018.fastq.gz','SRR29081074','bp0','SRP508604','41453951']				14.5407 N 120.9997 E	PHL	Asia		sputum	Homo sapiens	3	human																					1053	1053240321	866074840	PRJNA1113402									tuberculosis: unclassified		Mycobacterium tuberculosis
SAMN29637404	SRR20139566	WGS	UNIVERSITY CLINIC OF RESPIRATORY AND ALLERGIC DISEASES	SRX16174621	Illumina MiSeq	PAIRED	PCR	GENOMIC	ILLUMINA	SRS13836425	SRP386201	['851574','SRS13836425','29637404','SAMN29637404','SRP386201','SRX16174621','PRJNA851574','F828_S2_L001_R1_001.fastq.gz','SLO828','SRR20139566']	2002	2022-07-13T11:54:00.000Z		46.33 N 14.33 E	SVN	Europe		sputum	Homo sapiens	3	human																					150	150417083	82571047	PRJNA851574			99.5	939003	31	lineage4.1.2.1	MDR-TB	['tbprofiler','diff','input','tree']	tuberculosis: unclassified		Mycobacterium tuberculosis
SAMEA12852196	ERR11244185	WGS	SWISS TROPICAL AND PUBLIC HEALTH INSTITUTE	ERX10652389	Illumina NovaSeq 6000	SINGLE	RANDOM	GENOMIC	ILLUMINA	ERS10460013	ERP135175	['ERR11244185','8cc6b8bd-130a-4c76-a0b2-3197bafe5cc6','PRJEB50582','SAMEA12852196','ena-EXPERIMENT-TAB-17-04-2023-19:57:14:170-4467','ERX10652389','930268','G43560','ERS10460013','34306637','ena-RUN-TAB-17-04-2023-19:57:14:170-4468','ERP135175']	2015	2023-07-27T09:53:00.000Z			GEO	Asia		sputum																								347	347248706	125209519	PRJEB50582									tuberculosis: unclassified		Mycobacterium tuberculosis
SAMEA12854685	ERR11245686	WGS	SWISS TROPICAL AND PUBLIC HEALTH INSTITUTE	ERX10653890	Illumina NovaSeq 6000	SINGLE	RANDOM	GENOMIC	ILLUMINA	ERS10461573	ERP135175	['G45721','ERS10461573','ena-EXPERIMENT-TAB-17-04-2023-19:57:14:701-7469','ena-RUN-TAB-17-04-2023-19:57:14:701-7470','PRJEB50582','SAMEA12854685','ERR11245686','930268','ERX10653890','8cc6b8bd-130a-4c76-a0b2-3197bafe5cc6','ERP135175','34308252']	2016	2023-07-27T11:28:00.000Z			GEO	Asia		sputum																								526	526429675	172278644	PRJEB50582									tuberculosis: unclassified		Mycobacterium tuberculosis
SAMEA1885906	ERR270694	WGS	SC	ERX244921	Illumina HiSeq 2000	PAIRED	RANDOM	GENOMIC	ILLUMINA	ERS202890	ERP000276	['203976','Mycobacterium tuberculosis pilot-sc-2010-07-26','ERX244921','S00013196-sc-2013-01-04T10:49:37Z-1534556','PRJEB2221','ERR270694','ERS202890','2140911','SAMEA1885906','SC_EXP_9352_5#81','ERP000276','SC_RUN_9352_5#81']		2013-05-08T22:18:00.000Z																														534	534979000	275798605	PRJEB2221			99.36	1808125	42	lineage3	HR-TB	['tbprofiler','diff','input']	tuberculosis: unclassified		Mycobacterium tuberculosis
SAMN43535422	SRR30629811	WGS	MINISTRY OF PUBLIC HEALTH (THAILAND)	SRX26051688	NextSeq 500	PAIRED	RANDOM	GENOMIC	ILLUMINA	SRS22622098	SRP503470	['MTBCR170554','PRJNA833906','SRX26051688','833906','SRR30629811','SAMN43535422','SRP503470','MTBCR170554_S34_1.fastq.gz','SRS22622098','43535422']	2018	2024-09-11T03:46:00.000Z		19.9105 N 99.8406 E	THA	Asia	Chiang Rai	sputum	Homo sapiens	3	human																					264	264648917	129106212	PRJNA833906									tuberculosis: human-adapted	L2.2	Mycobacterium tuberculosis
SAMEA7550077	ERR4816715	WGS	PUBLIC HEALTH ENGLAND	ERX4686557	Illumina HiSeq 2500	PAIRED	RANDOM	GENOMIC	ILLUMINA	ERS5306727	ERP124941	['ERP124941','773303','PRJEB41201','ERX4686557','sample.19535','22469472','run.19535','SAMEA7550077','ERR4816715','project.PHE-TB','ERS5306727','experiment.19535']		2021-11-10T16:20:00.000Z			GBR	Europe						S	S			S	S	S	S	S				R					S			418	418940988	206041429	PRJEB41201	Walker_2022		99.54	1614987	35	lineage4.8	RR-TB	['Walker_2022','diff','input','CRyPTIC_PHE','tbprofiler','tree']	tuberculosis: unclassified		Mycobacterium tuberculosis
SAMEA7617419	ERR4872305	WGS	FZB	ERX4741518	NextSeq 500	PAIRED		GENOMIC	ILLUMINA	ERS5375706	ERP125309	['PRJEB41518','ERP125309','SAMEA7617419','ERS5375706','ena-EXPERIMENT-FZB-25-11-2020-11:07:14:469-45','ena-STUDY-FZB-25-11-2020-10:55:15:280-693','17530932','ERR4872305','694899','ena-RUN-FZB-25-11-2020-11:07:14:469-45','ERX4741518','CAR-49']		2021-01-25T11:47:00.000Z																														735	735153315	325020217	PRJEB41518			99.45	1579195	52	lineage2.2.1	Pre-XDR-TB	['input','diff','tree','tbprofiler']	MTBC		Mycobacterium tuberculosis complex sp.
SAMN18521326	['SRR14196848','SRR14196847']	WGS		['SRX10563633','SRX10563632']	['NextSeq 500','MinION']	['SINGLE','PAIRED']	RANDOM	GENOMIC	['OXFORD_NANOPORE','ILLUMINA']	SRS8670063		['SRS8670063','18521326','674-04.R1.fastq','674-04_SR','SAMN18521326','SRP314211','674-04','SRR14196847','bp0','674-04_LR','PRJNA720906','720906','SRX10563633','674-04.fastq','SRX10563632','SRR14196848']									Homo sapiens	3	human																					2427	2428583694	1940832121	PRJNA720906			99.55	1575070	54	lineage2.2.1	MDR-TB	['tbprofiler','tree','input','diff']	tuberculosis: human-adapted	L2.2.1	Mycobacterium tuberculosis
SAMN43780194	SRR30673500	WGS	FIND, THE FOUNDATION FOR INNOVATIVE NEW DIAGNOSTICS	SRX26092133	Illumina HiSeq X	PAIRED	RANDOM	GENOMIC	ILLUMINA	SRS22658451	SRP532857	['PRJNA1160005','TB038050080_R1.fastq.gz','TB038050080','43780194','1160005','SAMN43780194','SRR30673500','SRS22658451','SRX26092133','SRP532857','WGS-TB038050080']	2021	2024-09-16T04:55:00.000Z			IND	Asia		sputum	Homo sapiens	3	human																					1237	1237578182	505370997	PRJNA1160005									tuberculosis: unclassified		Mycobacterium tuberculosis
SAMEA115746146	ERR13284916	WGS	UNIVERSITY OF OXFORD, NUFFIELD DEPARTMENT OF MEDIC	ERX12655342	Illumina MiSeq	PAIRED	RANDOM PCR	GENOMIC	ILLUMINA	ERS20256030	ERP161058	['1124794','41889691','ERS20256030','ERP161058','SAMEA115746146','736e43a1d977','ERR13284916','ERX12655342','webin-reads-736e43a1d977','b28b5ff0-515d-42d2-bc0f-19e45ec26bb9','PRJEB76547']	2020	2024-08-20T14:13:00.000Z			DEU	Europe																										657	657812284	477401933	PRJEB76547								CRyPTIC_2024	tuberculosis: unclassified		Mycobacterium tuberculosis
SAMN03018375	SRR1573695	WGS	PUBLIC HEALTH ONTARIO	SRX699686	Illumina MiSeq	PAIRED	RANDOM	GENOMIC	ILLUMINA	SRS699682	SRP046976	['SRP046976','NM24_13','259657','Illumina_Mtb_ON-A_strain16','SRS699682','Illumina_Mtb_ON-A_strain16_files','PRJNA259657','SAMN03018375','SRR1573695','3018375','SRX699686']	2013	2014-09-12T14:04:00.000Z		50.00 N 85.00 W	CAN	North America	Ontario	lung	Homo sapiens	3	human					S		S					S	S								969	969788796	601003571	PRJNA259657	CRyPTIC_WHO2021_PMC7612554		99.49	1568380	53	lineage4.4.2	Sensitive	['tree','Walker_2022','tbprofiler','input','diff']	tuberculosis: unclassified		Mycobacterium tuberculosis
SAMN18146263	SRR13861679	WGS	UNIVERISTY OF ANTWERP	SRX10242464	Illumina HiSeq 2500	PAIRED		GENOMIC	ILLUMINA	SRS8383705	SRP308980	['SRS8383705','STUDYSPUTUM0500K-FASTA48-MPER26.66-CONTMix1-CPER73.34-SEED777531877.R1.fastq.gz','SRX10242464','18146263','ID777531877','SPUTUM0500K-FASTA48-MPER26.66-CONTMix1-CPER73.34-SEED777531877','SRP308980','706121','SAMN18146263','PRJNA706121','bp0','SRR13861679']	2021	2021-03-05T03:57:00.000Z						simulated/in silico																								149	149999700	79744969	PRJNA706121								['input','denylist','laboratory_synthetic']	tuberculosis: human-adapted	L4	Mycobacterium tuberculosis	H37Rv
SAMN40547133	SRR28389879	WGS	NIH / NIAID	SRX23994854	NextSeq 2000	PAIRED	RANDOM	GENOMIC	ILLUMINA	SRS20791584	SRP496484	['1074786','SRS20791584','SRR28389879','SRP496484','PRJNA1074786','TBPO-5298_lib57526_nextseq_ny0096_151bp.filtered_2_bwa.1.fastq.gz','SAMN40547133','40547133','SRX23994854','94791']	2022	2024-03-20T00:53:00.000Z		23.6345 N 102.5528 W	MEX	North America		bronchoalveolar lavage	Homo sapiens	3	human																					734	734100315	259533080	PRJNA1074786			99.45	1711402	56	lineage4.3.4.1	Sensitive	['input','diff','tree','tbprofiler','standford']	tuberculosis: unclassified		Mycobacterium tuberculosis
SAMN15567636	SRR12246641	Tn-Seq	GEO	SRX8754570	Illumina HiSeq 2500	PAIRED	other	GENOMIC	ILLUMINA	SRS7026395	SRP272353	['GSM4676060','SAMN15567636','646891','SRP272353','SRS7026395','SRR12246641','GSM4676060_r1','GSE154627','15567636','SRX8754570','PRJNA646891']		2020-07-18T05:41:00.000Z						homogenized mouse spleens	Mus musculus	2	mouse																					485	485258800	323708105	PRJNA646891									tuberculosis: human-adapted	L4	Mycobacterium tuberculosis	H37Rv
SAMEA3671403	ERR1193741	WGS	UNIVERSITY OF BASEL	ERX1267054	Illumina HiSeq 2500	PAIRED	RANDOM	GENOMIC	ILLUMINA	ERS978552	ERP012852	['ena-RUN-UNIVERSITY OF BASEL-16-12-2015-16:26:05:043-82','PRJEB11460','ERX1267054','ena-STUDY-UNIVERSITY OF BASEL-19-10-2015-17:08:25:268-8','ERR1193741','ERS978552','343620','ERP012852','G01682','ena-EXPERIMENT-UNIVERSITY OF BASEL-16-12-2015-16:26:05:043-82','5807237','SAMEA3671403']		2016-09-29T13:56:00.000Z																														460	460678874	242757089	PRJEB11460			99.67	1331483	61	lineage4.3.3	Sensitive	['Menardo_2021','input','tree','Stucki_2016','tbprofiler','Napier_2020','diff']	tuberculosis: human-adapted	L4.3.3	Mycobacterium tuberculosis
SAMN34294151	SRR24255928	WGS	NIH / NIAID	SRX20052022	NextSeq 500	PAIRED	RANDOM	GENOMIC	ILLUMINA	SRS17387283	SRP433800	['bp0','958249','34294151','SRS17387283','SRR24255928','PRJNA958249','TBPO-2492_lib46710_nextseq_ny0023_151bp.filtered_2nd.1.fastq.gz','24052','SRP433800','SAMN34294151','SRX20052022']	2021	2023-04-21T17:58:00.000Z		48.3794 N 31.1656 E	UKR	Europe		sputum	Homo sapiens	3	human																					626	626369464	211447134	PRJNA958249			96.54	1580634	48	lineage4.1.2	Other	['input','tbprofiler','tree','diff']	tuberculosis: unclassified		Mycobacterium tuberculosis
SAMN20482599	SRR15296962	WGS	USDA-NVSL-DBPL	SRX11601694	Illumina MiSeq	PAIRED	RANDOM	GENOMIC	ILLUMINA	SRS9637974	SRP105419	['17-010561-47_R1.fastq.gz','bp0','SRX11601694','SRS9637974','17-010561-47','SRR15296962','SRP105419','20482599','PRJNA384785','384785','SAMN20482599']	2017	2021-07-30T01:28:00.000Z			ESP	Europe	Northeastern Spain		Bos taurus	2	domestic cattle																					233	233758487	168842262	PRJNA384785			99.57	425202	21	La1.7.1	Other	['tbprofiler','bovis_ESP','diff','input','tree']	tuberculosis: animal-adapted	La1	Mycobacterium bovis
SAMN31673287	SRR22251824	WGS	INSTITUTE OF CLINICAL PATHOLOGY AND MEDICAL RESEARCH	SRX18228505	NextSeq 500	PAIRED	RANDOM	GENOMIC	ILLUMINA	SRS15724787	SRP407089	['SRX18228505','31673287','bp0','SAMN31673287','SRR22251824','SRP407089','899911','18-1773-0422R_1.fastq.gz','PRJNA899911','18-1773-0422R','SRS15724787']	2018	2022-11-10T00:00:00.000Z			AUS	Oceania	NSW		Homo sapiens	3	human																					287	287108536	138321212	PRJNA899911			99.29	2094281	61	lineage2.2.1	HR-TB	['diff','tbprofiler','tree','input']	tuberculosis: unclassified		Mycobacterium tuberculosis
SAMEA2534384	ERR552059	WGS	FZB	ERX511128	Illumina HiSeq 2500	PAIRED		GENOMIC	ILLUMINA	ERS457786	ERP010814	['3793934','2501-08','2501-08_genoscreen_genoscreen_2013-03-28_101bp','ERR552059','ena-STUDY-FZB-22-06-2015-17:16:39:392-292','ERX511128','ERP010814','ERS457786','287903','PRJEB9680','SAMEA2534384']		2015-06-25T08:07:00.000Z			DEU	Europe										S		S					S	S	S							1117	1117511672	740540327	PRJEB9680	CRyPTIC_WHO2021_PMC7612554		99.55	1498508	34	lineage4.1.2.1	Sensitive	['input','diff','Menardo_2021','Menardo_2018','tbprofiler','tree','Walker_2022','Napier_2020']	tuberculosis: human-adapted	L4.1.2.1	Mycobacterium tuberculosis
SAMEA115744069	ERR13272957	WGS	UNIVERSITY OF OXFORD, NUFFIELD DEPARTMENT OF MEDIC	ERX12643383	NextSeq 500	PAIRED	RANDOM PCR	GENOMIC	ILLUMINA	ERS20253953	ERP161058	['ERX12643383','ERR13272957','ERS20253953','1124794','b28b5ff0-515d-42d2-bc0f-19e45ec26bb9','webin-reads-7ef32481cc7f','41870084','ERP161058','PRJEB76547','7ef32481cc7f','SAMEA115744069']	2020	2024-08-07T22:26:00.000Z			DEU	Europe																										600	600943197	256820472	PRJEB76547								CRyPTIC_2024	tuberculosis: unclassified		Mycobacterium tuberculosis
SAMN16521803	SRR12882417	WGS	SWISSTPH	SRX9348392	Illumina HiSeq 2000	PAIRED		GENOMIC	ILLUMINA	SRS7571377	SRP288262	['bp0','SRS7571377','PRJNA670836','16521803','G32125','670836','SRR12882417','SRX9348392','BSSE_QGF_108013_CCGL1ANXX_8_G32125_GAGTTAGC_S11_L008_R1_001_MM_1.fastq.gz','BSSE-QGF-108013','SRP288262','SAMN16521803']	2017	2020-10-23T06:31:00.000Z			TZA	Africa		sputum	Homo sapiens	3	human																					661	661679886	290771991	PRJNA670836			99.49	1806069	55	lineage3.1.1	Sensitive	['input','tbprofiler','tree','diff']	tuberculosis: unclassified		Mycobacterium tuberculosis
SAMN05918930	SRR28393882	WGS	FIND, THE FOUNDATION FOR INNOVATIVE NEW DIAGNOSTICS	SRX23998814	Illumina HiSeq 2500	PAIRED	RANDOM	GENOMIC	ILLUMINA	SRS20795383	SRP496567	['SRP496567','PRJNA343736','5918930','SRX23998814','SRS20795383','343736','I0000517-8','SAMN05918930','WGS-Peru3976','Peru3976_R1.fastq.gz','SRR28393882']	2012	2024-03-20T07:44:00.000Z		12 S 77 W	PER	South America	Lima	As reported: patient	Homo sapiens	3	human																					534	534510000	273619622	PRJNA343736			99.6	1907285	55	lineage4.3.3	HR-TB	['tbprofiler','input','diff','standford','tree']	tuberculosis: unclassified		Mycobacterium tuberculosis
SAMD00179027	DRR184954	WGS	RIT_JATA	DRX175433	Illumina MiSeq	PAIRED	RANDOM	GENOMIC	ILLUMINA	DRS113852	DRP005596	['DRR184954','DRS113852','13323100','DRX175433','590380','SAMD00179027','PRJDB8553','DRP005596']		2019-11-18T19:27:00.000Z			VNM	Asia	Hanoi																									413	413095899	265196480	PRJDB8553								['Menardo_2021','Napier_2020']	tuberculosis: human-adapted	L4.8	Mycobacterium tuberculosis
SAMN33573816	SRR23691429	WGS	BJCHILDTBREASEARCH	SRX19553746	Illumina HiSeq 1000	PAIRED	RANDOM	GENOMIC	ILLUMINA	SRS16938496	SRP425395	['SRS16938496','SRP425395','SAMN33573816','SRX19553746','PRJNA940524','940524','bp0','33573816','ETBA221.L350_ETBA221_1.fastq.gz','ETBA221','SRR23691429']	2012	2023-03-02T22:36:00.000Z		38.0473 N 114.5149 E	CHN	Asia	Hebei	bronchoalveolar lavage	Homo sapiens	3	human																					800	800000100	357746195	PRJNA940524			99.55	1782520	61	lineage2.2.1	Sensitive	['diff','tree','tbprofiler','input']	tuberculosis: unclassified		Mycobacterium tuberculosis
SAMN41389349	SRR29016940	WGS	FIND, THE FOUNDATION FOR INNOVATIVE NEW DIAGNOSTICS	SRX24543592	Illumina HiSeq 2000	PAIRED	RANDOM	GENOMIC	ILLUMINA	SRS21288115	SRP507535	['PRJNA1109295','1019C8_22BCD8EF37A3_2005-01562','SRS21288115','SRP507535','41389349','SRR29016940','1019C8_22BCD8EF37A3','1109295','TB-IS-1044-2005-01562_S200_R1_001.fastq.gz','SRX24543592','SAMN41389349']		2024-05-14T09:33:00.000Z							Homo sapiens	3	human																					224	224769238	97794593	PRJNA1109295			99.7	1212245	41	lineage4.8	MDR-TB	['input','tbprofiler','diff','WHO_mutations_2023','tree']	tuberculosis: unclassified		Mycobacterium tuberculosis
SAMN31135799	SRR21798466	WGS	SAN RAFFAELE SCIENTIFIC INSTITUTE	SRX17792455	Illumina MiSeq	PAIRED	RANDOM	GENOMIC	ILLUMINA	SRS15318296	SRP400886	['31135799','886608','CZ44518_ILL-Q13-RP0-PH4_150bp_R1.fastq.gz','CZ44518','S47','SRR21798466','SRP400886','SRS15318296','SAMN31135799','PRJNA886608','SRX17792455']	2021	2022-10-04T04:09:00.000Z		50 N 14 E	CZE	Europe			Homo sapiens	3	human																					114	114823502	72475451	PRJNA886608			99.65	632038	21	lineage4.3.3	HR-TB	['tree','tbprofiler','input','diff']	tuberculosis: unclassified		Mycobacterium tuberculosis
SAMN41418300	SRR29053000	WGS	FIND, THE FOUNDATION FOR INNOVATIVE NEW DIAGNOSTICS	SRX24577779	Illumina HiSeq 2000	PAIRED	RANDOM	GENOMIC	ILLUMINA	SRS21317765	SRP507535	['SRR29053000','SRX24577779','SAMN41418300','PRJNA1109295','6B1800_860C29E8C683','6B1800_860C29E8C683_IDR1600018877','IDR1600018877_R1.fastq.gz','1109295','SRP507535','41418300','SRS21317765']		2024-05-16T10:42:00.000Z			USA	North America			Homo sapiens	3	human																					578	578269445	345375648	PRJNA1109295								WHO_mutations_2023	tuberculosis: unclassified		Mycobacterium tuberculosis
SAMEA115746687	ERR13285508	WGS	UNIVERSITY OF OXFORD, NUFFIELD DEPARTMENT OF MEDIC	ERX12655934	Illumina NovaSeq 6000	PAIRED	RANDOM PCR	GENOMIC	ILLUMINA	ERS20256571	ERP161058	['webin-reads-bf585f4c9496','b28b5ff0-515d-42d2-bc0f-19e45ec26bb9','41890220','ERR13285508','ERP161058','ERX12655934','PRJEB76547','ERS20256571','bf585f4c9496','SAMEA115746687','1124794']	2020	2024-08-24T01:32:00.000Z			USA	North America																										520	520776956	180496679	PRJEB76547								CRyPTIC_2024	tuberculosis: unclassified		Mycobacterium tuberculosis
SAMN38211056	SRR26795467	WGS	HMS	SRX22493047	Illumina HiSeq 4000	SINGLE	cDNA	GENOMIC	ILLUMINA	SRS19506161	SRP471323	['1039243','7848','SRX22493047','SRR26795467','PRJNA1039243','SRS19506161','Peru7848_R1.fastq.gz','SRP471323','Peru7848','SAMN38211056','bp0','38211056']	2012	2023-11-11T23:13:00.000Z			PER	South America		sputum	Homo sapiens	3	human																					211	211869300	104399488	PRJNA1039243								standford	tuberculosis: unclassified		Mycobacterium tuberculosis
SAMEA9069721	ERR5987387	WGS	Swiss-TPH	ERX5626931	Illumina HiSeq 2500	PAIRED	RANDOM	GENOMIC	ILLUMINA	ERS6798030	ERP129488	['PRJEB45389','WGS RR-TB Khayelitsha','G32698_1','ERS6798030','SAMEA9069721','ERR5987387','737713','19794896','ERP129488','ERX5626931']		2021-06-29T01:02:00.000Z			ZAF	Africa						R				S	S												S			679	679634858	364592731	PRJEB45389	CRyPTIC_WHO2021_PMC7612554		99.5	1618121	37	lineage2.2.2	MDR-TB	['diff','Walker_2022','tbprofiler','tree','R-RR_HIVcoinf_ZAF','input']	tuberculosis: unclassified		Mycobacterium tuberculosis
SAMEA104398470	ERR2202631	WGS	HOSPITAL GENERAL UNIVERSITARIO GREGORIO MARANON	ERX2257005	Illumina MiSeq	PAIRED	Restriction Digest	GENOMIC	ILLUMINA	ERS2016412	ERP105261	['8099048','ena-STUDY-Hospital General Universitario Gregorio Maranon-20-11-2017-09:05:43:072-1035','ERS2016412','ERX2257005','PRJEB23503','Cluster2-Case3','420291','ERP105261','ena-EXPERIMENT-Hospital General Universitario Gregorio Maranon-22-11-2017-12:59:58:651-56','ena-RUN-Hospital General Universitario Gregorio Maranon-22-11-2017-12:59:58:651-56','SAMEA104398470','ERR2202631']		2017-12-17T11:15:00.000Z																														298	298929094	151505949	PRJEB23503								input	tuberculosis: unclassified		Mycobacterium tuberculosis
SAMEA112181312	ERR10610210	WGS	UNIVERSITY OF ANTWERP	ERX10082560	Illumina HiSeq 2500	PAIRED	RANDOM PCR	GENOMIC	ILLUMINA	ERS14291152	ERP142932	['EC113A-275','ena-EXPERIMENT-TAB-05-12-2022-05:55:53:657-35676','32068709','aae09883-fd24-4fcc-881e-56543f55ec3d','ena-RUN-TAB-05-12-2022-05:55:53:657-35677','ERP142932','ERS14291152','SAMEA112181312','907686','PRJEB57919','ERR10610210','ERX10082560']	2012	2022-12-07T18:06:00.000Z			ZAF	Africa		sputum	Homo sapiens	3	human																					1169	1169194208	633804668	PRJEB57919			99.37	643623	22	lineage4.8	MDR-TB	['input','tbprofiler','diff']	tuberculosis: unclassified		Mycobacterium tuberculosis
SAMN20841275	SRR15600362	WGS	THE UNIVERSITY OF QUEENSLAND	SRX11897926	NextSeq 500	PAIRED	RANDOM	GENOMIC	ILLUMINA	SRS9909167	SRP333946	['SRP333946','20841275','SRX11897926','SRR15600362','44','PRJNA757443','757443','SAMN20841275','18MT24408','18MT24408_paired_R1.fastq.gz','SRS9909167']	2018	2021-08-24T17:04:00.000Z			PNG	Oceania		sputum	Homo sapiens	3	human																					1085	1085468978	491046071	PRJNA757443			99.5	1771911	57	lineage2.2.1.1	MDR-TB	['diff','tree','tbprofiler','input']	tuberculosis: unclassified		Mycobacterium tuberculosis
SAMEA1707355	ERR227982	WGS	SC	ERX202641	Illumina HiSeq 2000	PAIRED	RANDOM	GENOMIC	ILLUMINA	ERS181376	ERP000192	['1492Y-sc-2012-10-11T13:37:31Z-1494146','ERP000192','Variation discovery in Russian TB isolates-sc-2010','SC_RUN_8898_8#9','ERX202641','1920339','203970','PRJEB2138','SC_EXP_8898_8#9','Variation discovery in Russian TB isolates-sc-2010-04-20','ERS181376','ERR227982','SAMEA1707355']	2009	2013-02-14T19:32:00.000Z			RUS	Europe	Samara		Homo sapiens	3	human	S	S			R		R		S				R	R				S			414	414461800	189866974	PRJEB2138	CRyPTIC_WHO2021_PMC7612554		99.59	1831985	42	lineage2.2.1	MDR-TB	['input','Napier_2020','Walker_2022','tree','Menardo_2018','diff','tbprofiler']	tuberculosis: human-adapted	L2.2.1	Mycobacterium tuberculosis
SAMN30543573	SRR21277475	WGS	SCHOOL OF PUBLIC HEALTH, FUDAN UNIVERSITY	SRX17286695	Illumina HiSeq 2500	PAIRED	RANDOM	GENOMIC	ILLUMINA	SRS14851375	SRP394436	['PRJNA874331','30543573','SRR21277475','J111_R1.fastq.gz','874331','SRX17286695','SAMN30543573','J111','SRS14851375','bp0','SRP394436']	2016	2022-08-28T01:02:00.000Z			CHN	Asia	Eastern China		Homo sapiens	3	human																					1131	1131135000	445875631	PRJNA874331			99.35	1858611	63	lineage2.2.1	Sensitive	['tree','diff','tbprofiler','input']	tuberculosis: unclassified		Mycobacterium tuberculosis
SAMEA112799022	ERR11044749	WGS	FZB	ERX10491540	NextSeq 500	PAIRED		GENOMIC	ILLUMINA	ERS14806568	ERP010814	['ena-STUDY-FZB-22-06-2015-17:16:39:392-292','PRJEB9680','ERR11044749','ena-RUN-TAB-21-03-2023-10:23:43:258-80444','ERX10491540','ERS14806568','ena-EXPERIMENT-TAB-21-03-2023-10:23:43:258-80443','33851078','ERP010814','20000160','SAMEA112799022','287903']		2023-07-20T20:58:00.000Z																														660	660580101	289609244	PRJEB9680			99.78	1688627	58	lineage4.3.4.2	Sensitive	['diff','tree','input','tbprofiler']	tuberculosis: unclassified		Mycobacterium tuberculosis
SAMEA4441570	ERR1633920	WGS	INSTITUTE OF INFECTIOUS DISEASE AND MOLECULAR MEDI	ERX1704253	Illumina HiSeq 2000	PAIRED	size fractionation	GENOMIC	ILLUMINA	ERS1353019	ERP017107	['PRJEB15382','ERP017107','SAMEA4441570','ena-EXPERIMENT-Institute of Infectious Disease and Molecular Medicine-15-09-2016-16:31:52:689-146','ERX1704253','ena-RUN-Institute of Infectious Disease and Molecular Medicine-15-09-2016-16:31:52:689-146','353810','ena-STUDY-Institute of Infectious Disease and Molecular Medicine-13-09-2016-12:12:52:927-24','ERR1633920','KSP1114','6021549','ERS1353019']	2010	2016-11-16T17:49:00.000Z			ZAF	Africa	Khayelitsha, Cape Town	sputum	Homo sapiens	3	human																					432	432384000	271411729	PRJEB15382			99.51	1723349	39	lineage4.1.2	RR-TB	['tree','Napier_2020','Menardo_2021','Menardo_2018','input','tbprofiler','diff']	tuberculosis: human-adapted	L4.1.2	Mycobacterium tuberculosis
SAMEA7552946	ERR4819580	WGS	PUBLIC HEALTH ENGLAND	ERX4689422	Illumina HiSeq 2500	PAIRED	RANDOM	GENOMIC	ILLUMINA	ERS5309592	ERP124941	['project.PHE-TB','ERP124941','ERX4689422','experiment.22400','22472337','ERS5309592','ERR4819580','SAMEA7552946','PRJEB41201','run.22400','773303','sample.22400']		2021-11-10T21:18:00.000Z			GBR	Europe																										177	177580005	80272247	PRJEB41201			99.29	1621594	36	lineage3	Sensitive	['CRyPTIC_PHE','input','tree','tbprofiler','diff']	tuberculosis: unclassified		Mycobacterium tuberculosis
SAMN32938668	SRR23252667	WGS	PUBLIC HEALTH AGENCY OF CANADA, NATIONAL MICROBIOLOGY LABORATORY	SRX19198127	Illumina MiSeq	PAIRED	other	GENOMIC	ILLUMINA	SRS16608061	SRP419384	['20_WGS','928676','SRS16608061','20_forward.fastqsanger','PRJNA928676','bp0','32938668','SRX19198127','20','SRP419384','SAMN32938668','SRR23252667']	2021	2023-01-27T09:08:00.000Z			CAN	North America			Homo sapiens	3	human																					964	964960464	571630357	PRJNA928676			99.39	1620844	66	lineage4.1.1.3	Sensitive	['tree','input','diff','tbprofiler']	tuberculosis: unclassified		Mycobacterium tuberculosis
SAMN31673468	SRR22251752	WGS	INSTITUTE OF CLINICAL PATHOLOGY AND MEDICAL RESEARCH	SRX18228577	NextSeq 500	PAIRED	RANDOM	GENOMIC	ILLUMINA	SRS15724859	SRP407089	['PRJNA899911','bp0','31673468','19-1773-0058','899911','SAMN31673468','19-1773-0058_1.fastq.gz','SRR22251752','SRS15724859','SRX18228577','SRP407089']	2019	2022-11-10T00:00:00.000Z			AUS	Oceania	NSW		Homo sapiens	3	human																					257	257146805	110014929	PRJNA899911			98.32	1737965	54	lineage2.2.1	Sensitive	['tbprofiler','diff','input','tree']	tuberculosis: unclassified		Mycobacterium tuberculosis
SAMEA116000290	ERR13654083	WGS	NATIONAL INSTITUTE OF HEALTH DR. RICARDO JORGE	ERX13024854	NextSeq 2000	PAIRED	RANDOM	GENOMIC	ILLUMINA	ERS20963889	ERP111748	['ERR13654083','PRJEB29446','ERX13024854','SAMEA116000290','43578778','INSA_27102018','ERS20963889','PT_TB1065','ERP111748','505027']	2024	2024-09-15T10:03:00.000Z			PRT	Europe																										451	451187899	153462061	PRJEB29446									tuberculosis: unclassified		Mycobacterium tuberculosis
SAMN30381014	SRR21239805	WGS	STANFORD UNIVERSITY	SRX17249436	NextSeq 500	PAIRED	RANDOM	GENOMIC	ILLUMINA	SRS14814418	SRP394383	['SRR21239805','bp0','PRJNA870648','SRS14814418','pgy_210_R1.fastq.gz','30381014','pgy_210','SRX17249436','SRP394383','SAMN30381014','870648']	2017	2022-08-26T23:39:00.000Z			PRY	South America	Asuncion	sputum	Homo sapiens	3	human																					454	454545636	193653490	PRJNA870648								['standford','input']	tuberculosis: unclassified		Mycobacterium tuberculosis
SAMN39286791	SRR27450439	WGS	MDUPHL	SRX23122238	NextSeq 550	PAIRED	RANDOM	GENOMIC	ILLUMINA	SRS20075790	SRP399923	['SRX23122238','SRS20075790','SAMN39286791','857537','39286791','AUSMDU00031620','PRJNA857537','AUSMDU00031620_S97_R1_001.fastq.gz','SRR27450439','SRP399923']	2019	2024-01-07T19:25:00.000Z			AUS	Oceania	Victoria		Homo sapiens	3	human																					916	916120463	381352329	PRJNA857537			99.48	1678222	53	lineage2.2.1	Sensitive	['tree','diff','input','tbprofiler']	tuberculosis: unclassified		Mycobacterium tuberculosis
SAMEA3432715	ERR2516871	WGS	PHE	ERX2536086	Illumina HiSeq 2500	PAIRED	RANDOM	GENOMIC	ILLUMINA	ERS2401548	ERP107972	['project.First_10k_genomes_study_set_9','ERR2516871','ERX2536086','PRJEB26001','run.8836','SAMEA3432715','sample.8836','ERS2401548','493039','10126208','ERP107972','experiment.8836']		2021-10-23T20:12:00.000Z			GBR	Europe	England					S	S					R	S	R				R					R			602	602409970	323968008	PRJEB26001	Walker_2022		99.47	1864126	65	lineage3	Pre-XDR-TB	['CRyPTIC_PHE','tree','tbprofiler','Napier_2020','Walker_2022','diff','input']	tuberculosis: human-adapted	L3	Mycobacterium tuberculosis
SAMEA13293995	ERR9119905	WGS	UNIVERSITY OF OXFORD, NUFFIELD DEPARTMENT OF MEDIC	ERX8662968	Illumina HiSeq 2500	PAIRED	RANDOM	GENOMIC	ILLUMINA	ERS10896922	ERP136047	['sample.6406.40448fa6','ERS10896922','SAMEA13293995','30299906','PRJEB51414','ERP136047','862825','ERR9119905','ERX8662968','run.6406.1.e69c8df50f4e0c68d22310a660b769bb','project.SeqTreat_SwissTPH1','experiment.6406.e100ca8c']		2024-08-07T20:01:00.000Z																														681	681533254	341617328	PRJEB51414								CRyPTIC_SeqTreat_SwissTPH	tuberculosis: unclassified		Mycobacterium tuberculosis
SAMN28552769	SRR19318157	WGS	WADSWORTH CENTER	SRX15378187	Illumina MiSeq	PAIRED	RANDOM	GENOMIC	ILLUMINA	SRS13107221	SRP374006	['IDR1700016026-01-01_R1.fastq.gz','SRS13107221','SRP374006','SAMN28552769','PRJNA835805','835805','SRX15378187','SRR19318157','28552769','IDR1700016026-01-01']	2017	2022-05-20T01:31:00.000Z			USA	North America	Suffolk County	lung	Homo sapiens	3	human																					600	600012148	405349162	PRJNA835805			99.56	814651	40	lineage4.1.2.1	Sensitive	['tree','input','tbprofiler','diff']	tuberculosis: unclassified		Mycobacterium tuberculosis
SAMN07344509	SRR5818448	WGS	SAN RAFFAELE	SRX2996603	Illumina HiSeq 2500	PAIRED	RANDOM	GENOMIC	ILLUMINA	SRS2347823	SRP111622	['SRX2996603','SAMN07344509','PRJNA393923','SRS2347823','5706N_WGS','5706N_S28_L001_R2_001.fastq.gz','SRR5818448','7344509','393923','bp0','SRP111622','5706N']		2017-07-12T04:02:00.000Z			DJI	Africa		sputum	Homo sapiens	3	human																					56	56727217	20406034	PRJNA393923								input	tuberculosis: unclassified		Mycobacterium tuberculosis
SAMD00178629	DRR184667	WGS	RIT_JATA	DRX175148	Illumina HiSeq 2500	PAIRED	RANDOM	GENOMIC	ILLUMINA	DRS114106	DRP005599	['DRP005599','SAMD00178629','13323007','PRJDB8544','DRR184667','DRX175148','590379','DRS114106']		2019-11-18T19:22:00.000Z			VNM	Asia	Hanoi																									2263	2263629000	1164201469	PRJDB8544			99.65	1816511	62	lineage2.2.1	Sensitive	['Napier_2020','diff','tbprofiler','Menardo_2021','input','tree']	tuberculosis: human-adapted	L2.2.1	Mycobacterium tuberculosis
SAMN31031368	SRR21732961	WGS	MDUPHL	SRX17728623	NextSeq 500	PAIRED	RANDOM	GENOMIC	ILLUMINA	SRS15258081	SRP399923	['SAMN31031368','857537','SRS15258081','SRX17728623','SRP399923','31031368','PRJNA857537','AUSMDU00053637_S114_R1_001.fastq.gz','AUSMDU00053637','SRR21732961']	2020	2022-09-28T00:55:00.000Z			AUS	Oceania	Victoria		Homo sapiens	3	human																					907	907231703	416545399	PRJNA857537			99.65	1450019	49	lineage4.1.2.1	Sensitive	['input','tbprofiler','diff','tree']	tuberculosis: unclassified		Mycobacterium tuberculosis
SAMEA10030335	ERR7911097	WGS	FZB	ERX7478494	NextSeq 500	PAIRED		GENOMIC	ILLUMINA	ERS7708542	ERP132622	['PRJEB48275','ena-EXPERIMENT-FZB-05-01-2022-10:45:57:304-255','ERX7478494','ERS7708542','ERP132622','15-17544','SAMEA10030335','794636','ERR7911097','24682302','ena-RUN-FZB-05-01-2022-10:45:57:304-255','ena-STUDY-FZB-22-10-2021-10:26:06:450-343']		2022-05-09T05:48:00.000Z			MDA	Europe						S	S			S		R	S	S			S	R					S			782	782618900	359793476	PRJEB48275	Finci_2022							['input','Finci_2022']	tuberculosis: human-adapted	L4.1	Mycobacterium tuberculosis
SAMEA1118903	ERR2513722	WGS	PHE	ERX2532932	Illumina HiSeq 2500	PAIRED	RANDOM	GENOMIC	ILLUMINA	ERS2398312	ERP107961	['ERX2532932','run.5559','493034','project.First_10k_genomes_study_set_4','SAMEA1118903','ERR2513722','experiment.5559','sample.5559','ERP107961','ERS2398312','PRJEB25991','10122849']		2022-07-23T23:02:00.000Z			GBR	Europe	England									S		S					S	S								459	459967442	224658961	PRJEB25991	Walker_2022		99.53	1866918	64	lineage4.1.1.1	Sensitive	['input','diff','tree','tbprofiler','Napier_2020','CRyPTIC_PHE','Walker_2022']	tuberculosis: human-adapted	L4.1.1.1	Mycobacterium tuberculosis
SAMN32819127	SRR23174451	WGS	AGRIFOOD AND BIOSCIENCES INSTITUTE	SRX19124835	Illumina HiSeq X	PAIRED	PCR	GENOMIC	ILLUMINA	SRS16524109	SRP418517	['SAMN32819127','PRJNA925930','SRP418517','SRR23174451','SRS16524109','TVR626','32819127','bp0','SRX19124835','BTB_TVR_626_Bov_1992_6.263_NI_1.fastq.gz','BTB_TVR_626','925930']	1992	2023-01-20T19:02:00.000Z			GBR	Europe			Bos taurus	2	bovine																					205	205628693	127762613	PRJNA925930			99.55	427623	30	La1.8.1	Other	['tree','tbprofiler','input','diff']	tuberculosis: animal-adapted	La1	Mycobacterium bovis
SAMN05577215	SRR4034230	WGS	HARVARD MEDICAL SCHOOL	SRX2025529	Illumina HiSeq 2000	PAIRED	RANDOM	GENOMIC	ILLUMINA	SRS1619958	SRP082185	['SRP082185','SRX2025529','SRS1619958','SAMN05577215','785-L4A1_2.fastq.gz','SRR4034230','323744','5577215','PRJNA323744','P38-Lung4-A1']	2013-11	2016-08-16T02:09:00.000Z		29.6483 S 30.3318 E	ZAF	Africa	Kwazulu-Natal	lung	Homo sapiens	3	human																					484	484708494	333569046	PRJNA323744								['input','Napier_2020','denylist','intrapatient_ZAF']	tuberculosis: human-adapted	L4.3.2.1	Mycobacterium tuberculosis
SAMN18648632	SRR14164674	WGS	STANFORD UNIVERSITY	SRX10533162	NextSeq 550	PAIRED	RANDOM	GENOMIC	ILLUMINA	SRS8656435	SRP289688	['ms_750','SRP289688','SAMN18648632','T3-DNA-M031613-S188','SRX10533162','PRJNA671770','T3-DNA-M031613-S188_R1.fastq.gz','SRR14164674','SRS8656435','671770','bp0','18648632']	2018	2021-04-07T13:37:00.000Z			BRA	South America	Mato Grosso do Sul, Campo Grande	sputum	Homo sapiens	3	human																					784	784511522	293081088	PRJNA671770			99.76	1803565	61	lineage4.4.1.1	HR-TB	['tree','input','diff','tbprofiler','standford']	tuberculosis: human-adapted	L4.4.1.1	Mycobacterium tuberculosis
SAMEA7524720	ERR4796264	WGS	FOUNDATION FOR MEDICAL RESEARCH INDIA	ERX4665678	NextSeq 500	PAIRED	RANDOM	GENOMIC	ILLUMINA	ERS5281195	ERP124850	['sample.989','PRJEB41116','773292','ERS5281195','ERP124850','ERX4665678','SAMEA7524720','ERR4796264','22458285','experiment.989','project.Mumbai','run.989']		2021-11-09T21:44:00.000Z			IND	Asia	Mumbai					S				R	R	R	S	R				R		S	S	S	R	S	R	524	524600700	221955508	PRJEB41116	CRyPTIC_reuse_table		99.39	1700521	51	lineage2.2.1	Pre-XDR-TB	['input','diff','tree','CRyPTIC_reuse_table','tbprofiler','CRyPTIC_IND']	tuberculosis: unclassified		Mycobacterium tuberculosis
SAMN08629343	SRR6797284	WGS	SAN RAFFAELE	SRX3756413	Illumina HiSeq 2500	PAIRED	RANDOM	GENOMIC	ILLUMINA	SRS3012108	SRP128089	['132795','132795_210916_BGD_210916.gatk.bam','132795_WGS','428596','8629343','bp0','SRX3756413','SRS3012108','SAMN08629343','PRJNA428596','SRR6797284','SRP128089']		2018-03-02T06:05:00.000Z							Homo sapiens	3	human																					231	231225057	102804678	PRJNA428596								['input','Menardo_2021']	tuberculosis: human-adapted	L1.1.3	Mycobacterium tuberculosis
SAMN36797041	SRR25489770	WGS	CENTER FOR TUBERCULOSIS CONTROL OF GUANGDONG PROVINCE	SRX21221068	Illumina NovaSeq 6000	SINGLE	RANDOM PCR	GENOMIC	ILLUMINA	SRS18478006	SRP452900	['SRR25489770','CMTB-124.bam','SAMN36797041','1001155','SRP452900','PRJNA1001155','36797041','SRS18478006','bp0','SRX21221068']	2021-04	2023-08-02T05:01:00.000Z		22.21 N 112.180 E	CHN	Asia	Guangdong		Homo sapiens	3	human																					1312	1312442598	125964556	PRJNA1001155									tuberculosis: human-adapted	L4	Mycobacterium tuberculosis	H37Rv
SAMEA7560454	ERR4828017	WGS	IML GAUTING	ERX4698001	NextSeq 500	PAIRED	RANDOM	GENOMIC	ILLUMINA	ERS5317090	ERP124980	['SAMEA7560454','sample.2607','ERX4698001','run.2607','ERP124980','22476019','PRJEB41239','ERR4828017','773307','ERS5317090','experiment.2607','project.Central_Asia']		2021-11-12T01:28:00.000Z																														636	636720859	269596246	PRJEB41239								['input','CRyPTIC_Gauting_CentralAsia']	tuberculosis: unclassified		Mycobacterium tuberculosis
SAMN10371551																																																							Menardo_2021	tuberculosis: human-adapted	L2	Mycobacterium tuberculosis
SAMEA7563405	ERR4830965	WGS	IML GAUTING	ERX4700949	NextSeq 500	PAIRED	RANDOM	GENOMIC	ILLUMINA	ERS5320038	ERP125013	['22478972','SAMEA7563405','sample.30166','experiment.30166','project.Cryptic_6th','run.30166','ERR4830965','PRJEB41272','ERS5320038','ERP125013','ERX4700949','773339']		2021-11-11T10:08:00.000Z			NPL	Asia						S				I	S	R	S	R				R		S	S	S	R	S	R	739	739801322	312154889	PRJEB41272	['Walker_2022','CRyPTIC_reuse_table']		99.53	1706678	58	lineage2.2.1	Pre-XDR-TB	['tbprofiler','diff','Walker_2022','CRyPTIC_Gauting','CRyPTIC_reuse_table','input','tree']	tuberculosis: unclassified		Mycobacterium tuberculosis
SAMEA7551374	ERR4818011	WGS	PUBLIC HEALTH ENGLAND	ERX4687853	Illumina HiSeq 2500	PAIRED	RANDOM	GENOMIC	ILLUMINA	ERS5308023	ERP124941	['PRJEB41201','ERX4687853','ERP124941','ERS5308023','project.PHE-TB','sample.20831','experiment.20831','SAMEA7551374','run.20831','ERR4818011','773303','22470768']		2021-11-10T19:04:00.000Z			GBR	Europe																										234	234863819	108936394	PRJEB41201			99.92	2036068	45	lineage4.9	Sensitive	['diff','input','CRyPTIC_PHE','tbprofiler']	tuberculosis: unclassified		Mycobacterium tuberculosis
SAMEA12853420	ERR11244766	WGS	SWISS TROPICAL AND PUBLIC HEALTH INSTITUTE	ERX10652970	Illumina NovaSeq 6000	SINGLE	RANDOM	GENOMIC	ILLUMINA	ERS10460620	ERP135175	['8cc6b8bd-130a-4c76-a0b2-3197bafe5cc6','ERX10652970','PRJEB50582','ERS10460620','G42473','34307242','ena-EXPERIMENT-TAB-17-04-2023-19:57:14:354-5629','SAMEA12853420','ena-RUN-TAB-17-04-2023-19:57:14:354-5630','ERP135175','ERR11244766','930268']	2016	2023-07-27T09:55:00.000Z			GEO	Asia		sputum																								352	352167406	124277787	PRJEB50582									tuberculosis: unclassified		Mycobacterium tuberculosis
SAMEA115746035	ERR13284801	WGS	UNIVERSITY OF OXFORD, NUFFIELD DEPARTMENT OF MEDIC	ERX12655227	NextSeq 500	PAIRED	RANDOM PCR	GENOMIC	ILLUMINA	ERS20255919	ERP161058	['a30a13dc2ba7','41889590','b28b5ff0-515d-42d2-bc0f-19e45ec26bb9','1124794','SAMEA115746035','PRJEB76547','ERR13284801','webin-reads-a30a13dc2ba7','ERX12655227','ERP161058','ERS20255919']	2020	2024-08-10T11:53:00.000Z			DEU	Europe																										872	872173618	391030350	PRJEB76547								CRyPTIC_2024	tuberculosis: unclassified		Mycobacterium tuberculosis
SAMN17004159	SRR13199752	WGS	FCUL	SRX9633320	Illumina MiSeq	PAIRED	RANDOM	GENOMIC	ILLUMINA	SRS7833507	SRP295938	['682618','PRJNA682618','SRP295938','18-014009-1744_R1.fastq.gz','SRS7833507','17004159','SRX9633320','SAMN17004159','Mbovis_19','bp0','SRR13199752']	2012	2020-12-04T14:41:00.000Z			PRT	Europe			Sus scrofa	2	wild boar																					419	419923367	271552083	PRJNA682618			99.48	1167831	63	La1.2	Other	['tree','tbprofiler','diff','input']	tuberculosis: animal-adapted	La1	Mycobacterium bovis
SAMN11053739	SRR8692822	WGS	FUDAN UNIVERSITY	SRX5488698	Illumina HiSeq 2500	PAIRED	size fractionation	GENOMIC	ILLUMINA	SRS4461118	SRP187797	['SRX5488698','SRR8692822','149','PRJNA525564','SRP187797','SAMN11053739','pirui_133','SRS4461118','149_R1.fastq.gz','525564','11053739']	2017	2019-03-06T22:54:00.000Z		30.47 N 121.20 E	CHN	Asia	Shanghai		Homo sapiens	3	human																					560	560875200	250695129	PRJNA525564								['Menardo_2021','input']	tuberculosis: human-adapted	L4	Mycobacterium tuberculosis	H37Rv
SAMN03648212	SRR2100965	WGS	UNIVERSITY OF OXFORD	SRX1095659	Illumina HiSeq 2500	PAIRED	RANDOM	GENOMIC	ILLUMINA	SRS991418	SRP061066	['SRP061066','282721','SRS991418','3648212','bc27b721-9e28-4261-bc5e-1bf4e55b91b1_R00000039_v3.bam','C00014914','SRX1095659','PRJNA282721','SRR2100965','SAMN03648212']		2015-07-23T22:36:00.000Z			GBR	Europe										S		S					S	S								457	457636800	311642479	PRJNA282721	CRyPTIC_WHO2021_PMC7612554		99.27	1842294	41	lineage1.1.2	Sensitive	['input','Walker_2022','tree','tbprofiler','diff','Napier_2020','Menardo_2021','Menardo_2018']	tuberculosis: human-adapted	L1.1.2	Mycobacterium tuberculosis
SAMN17266319	SRR13399110	WGS	NATIONAL JEWISH HEALTH	SRX9818272	Illumina HiSeq 2500	PAIRED	RANDOM	GENOMIC	ILLUMINA	SRS8001388	SRP159996	['SRX9818272','319839','PRJNA319839','CF00019-00723.MAV','SRS8001388','CF00019-00723.MAV.trimmed-pair1.fastq.gz','17266319','SRR13399110','SRP159996','SAMN17266319']	2016	2021-01-10T23:47:00.000Z			USA	North America	CO	sputum	Homo sapiens	3	human																					323	323391460	214849988	PRJNA319839									NTM: avium complex		Mycobacterium avium
SAMN15854071	SRR12476288	AMPLICON	IRCCS SAN RAFFAELE SCIENTIFIC INSTITUTE	SRX8970352	Illumina MiniSeq	PAIRED	PCR	GENOMIC	ILLUMINA	SRS7226027	SRP278074	['PRJNA657967','SRR12476288','SRX8970352','15854071','164','164_R1.fastq.gz','SAMN15854071','SRP278074','Culture_274','SRS7226027','657967']		2020-08-19T11:10:00.000Z			ERI	Africa		sputum	Homo sapiens	3	human																					129	129041839	53728190	PRJNA657967									tuberculosis: unclassified		Mycobacterium tuberculosis
SAMN09099880	SRR7070610	OTHER	MODMEDMICOXFORD	SRX4001133	Illumina MiSeq	PAIRED		OTHER	ILLUMINA	SRS3283220	SRP076676	['9099880','SRR7070610','SRS3283220','MMMOSAM:cc8c4d0a-8d05-4a5f-9e8f-2cbf35f6e51b','SAMN09099880','302362','PRJNA302362','SRX4001133','SRP076676','MMMOSRA:cc8c4d0a-8d05-4a5f-9e8f-2cbf35f6e51b']	2014	2018-04-26T14:30:00.000Z			GBR	Europe			Homo sapiens	3	human																					576	576166431	379740637	PRJNA302362									tuberculosis: unclassified		Mycobacterium tuberculosis
SAMEA2682989	ERR779909	WGS	THE WELLCOME TRUST SANGER INSTITUTE	ERX770336	Illumina HiSeq 2000	PAIRED	RANDOM	GENOMIC	ILLUMINA	ERS519050	ERP004677	['Mycobacterium_tuberculosis__HICF__sequencing-sc-2926','ERS519050','PRJEB5280','3399227','SC_RUN_14892_2#78','247745','SAMEA2682989','SC_EXP_14892_2#78','ERX770336','PH106_CA038M_1-sc-1838183','ERP004677','ERR779909']	2011	2016-01-09T02:41:00.000Z			PER	South America			Homo sapiens	3	human																					516	516988000	253279567	PRJEB5280			99.7	1615034	37	lineage4.3.3	MDR-TB	['Nimmo_2024','diff','tree','standford','Menardo_2021','tbprofiler','input','Napier_2020']	tuberculosis: human-adapted	L4.3.3	Mycobacterium tuberculosis
SAMN15437436	SRR12142356	WGS	GANSU PROVINCIAL CENTER FOR DISEASE CONTROL AND PREVENTION	SRX8663485	HiSeq X Ten	PAIRED	RANDOM	GENOMIC	ILLUMINA	SRS6944571	SRP269873	['P99_1.fastq.gz','SAMN15437436','PRJNA643892','SRS6944571','bp0','P99','SRX8663485','15437436','SRP269873','643892','SRR12142356']	2018	2020-07-03T04:06:00.000Z			CHN	Asia	lanzhou	mucus	Homo sapiens	3	human																					1541	1541968800	695513464	PRJNA643892								input	tuberculosis: unclassified		Mycobacterium tuberculosis
SAMN07661277	SRR6047957	WGS	UNIVERSITY OF SYDNEY	SRX3194864	Ion Torrent PGM	SINGLE	RANDOM	GENOMIC	ION_TORRENT	SRS2522178	SRP117826	['PRJNA407704','7661277','Mtb28','SRS2522178','SRP117826','407704','SRX3194864','bp0','SRR6047957','SAMN07661277','Mtb28.fastq.gz']	2011	2017-09-18T02:28:00.000Z		33.868 S 151.209 E	AUS	Oceania		sputum	Homo sapiens	3	human																					200	200853614	162758248	PRJNA407704									tuberculosis: unclassified		Mycobacterium tuberculosis
SAMEA112800711	ERR11050704	WGS	FZB	ERX10497495	NextSeq 500	PAIRED		GENOMIC	ILLUMINA	ERS14808257	ERP010814	['33852767','21003886','ena-RUN-TAB-21-03-2023-10:58:00:068-107668','ena-STUDY-FZB-22-06-2015-17:16:39:392-292','PRJEB9680','SAMEA112800711','ERS14808257','287903','ena-EXPERIMENT-TAB-21-03-2023-10:58:00:068-107667','ERP010814','ERX10497495','ERR11050704']		2023-07-20T23:20:00.000Z																														539	539227612	261459026	PRJEB9680			99.45	1334002	44	lineage4.1.2	Sensitive	['diff','tree','input','tbprofiler']	tuberculosis: unclassified		Mycobacterium tuberculosis
SAMEA1707417	ERR228033	WGS	SC	ERX202692	Illumina HiSeq 2000	PAIRED	RANDOM	GENOMIC	ILLUMINA	ERS181427	ERP000192	['2237H-sc-2012-10-11T13:38:20Z-1494197','Variation discovery in Russian TB isolates-sc-2010','ERS181427','SC_EXP_8898_8#60','Variation discovery in Russian TB isolates-sc-2010-04-20','1920390','203970','SAMEA1707417','ERP000192','ERX202692','ERR228033','PRJEB2138','SC_RUN_8898_8#60']	2010	2013-02-16T09:38:00.000Z			RUS	Europe	Samara		Homo sapiens	3	human					S		S						S	S							541	541658400	245149501	PRJEB2138	CRyPTIC_WHO2021_PMC7612554		99.77	1849914	42	lineage4.3.4.2	Sensitive	['Menardo_2018','input','diff','Napier_2020','Walker_2022','tbprofiler']	tuberculosis: human-adapted	L4.3.4.2	Mycobacterium tuberculosis
SAMEA3721571	ERR1200645	WGS	CENTER FOR PUBLIC HEALTH RESEARCH, UNIVERSITY OF V	ERX1272903	Illumina HiSeq 2500	SINGLE	RANDOM	GENOMIC	ILLUMINA	ERS1028720	ERP010284	['PRJEB9201','SAMEA3721571','ena-STUDY-CSISP-28-04-2015-14:56:31:018-31','ena-EXPERIMENT-CSISP-07-01-2016-08:19:45:226-44','ena-RUN-CSISP-07-01-2016-08:19:45:226-44','ERP010284','ERR1200645','297533','4393109','ERX1272903','ETH_BTBH435','ERS1028720']		2016-02-27T17:48:00.000Z			ETH	Africa																										561	561702219	409041189	PRJEB9201								['input','Menardo_2021']	tuberculosis: human-adapted	L3	Mycobacterium tuberculosis
SAMN15703104	SRR12395098	WGS	WADSWORTH CENTER	SRX8893799	MinION	SINGLE	RANDOM	GENOMIC	OXFORD_NANOPORE	SRS7152821	SRP276100	['IDR1900044046-01-01.fastq.gz','SRP276100','A84','SRR12395098','15703104','bp0','SRX8893799','650381','SAMN15703104','SRS7152821','IDR1900044046-01-01','PRJNA650381']	2019	2020-08-05T13:29:00.000Z		40.7481119 N 73.98438414 W	USA	North America	New York	As reported: SPT	Homo sapiens	3	human																					453	453598738	413579123	PRJNA650381									tuberculosis: unclassified		Mycobacterium tuberculosis
SAMEA7562291	ERR4829852	WGS	SAN RAFFAELE SCIENTIFIC INSTITUTE	ERX4699836	NextSeq 500	PAIRED	RANDOM	GENOMIC	ILLUMINA	ERS5318925	ERP124983	['run.31558','experiment.31558','PRJEB41242','773309','22477859','ERP124983','SAMEA7562291','ERX4699836','project.Italy','sample.31558','ERS5318925','ERR4829852']		2021-11-11T07:58:00.000Z			ITA	Europe						S				I	S	R	R	S				R		S	S	S	S	S	R	329	329601192	128719710	PRJEB41242	['CRyPTIC_reuse_table','Walker_2022']							['CRyPTIC_reuse_table','CRyPTIC_SanRaffaele','Walker_2022','input']	tuberculosis: unclassified		Mycobacterium tuberculosis
SAMN13663793	SRR10752650	WGS	COLORADO STATE UNIVERSITY	SRX7427445	Illumina HiSeq 2500	PAIRED	RANDOM	GENOMIC	ILLUMINA	SRS5873415	SRP234310	['Md08038','13663793','bp0','Md08038A_67_S22_R1_001.fastq.gz','SRR10752650','592722','SAMN13663793','SRS5873415','PRJNA592722','SRP234310','SRX7427445']		2019-12-22T02:09:00.000Z	Leprosy		MDG	Africa		skin	Homo sapiens	3	human																					3943	3943072851	1700915977	PRJNA592722									leprosy		Mycobacterium leprae
SAMEA115749651	ERR13290499	WGS	UNIVERSITY OF OXFORD, NUFFIELD DEPARTMENT OF MEDIC	ERX12660985	Illumina HiSeq 2000	PAIRED	RANDOM PCR	GENOMIC	ILLUMINA	ERS20265938	ERP161058	['b28b5ff0-515d-42d2-bc0f-19e45ec26bb9','webin-reads-4b35a7e71e77','4b35a7e71e77','ERX12660985','41892052','1124794','ERS20265938','PRJEB76547','SAMEA115749651','ERR13290499','ERP161058']	2018				SWE	Europe																										0	0	0	PRJEB76547								CRyPTIC_2024	tuberculosis: unclassified		Mycobacterium tuberculosis
SAMN31018322	SRR21709622	WGS	WADSWORTH CENTER	SRX17707056	Illumina MiSeq	PAIRED	RANDOM	GENOMIC	ILLUMINA	SRS15237594	SRP338930	['31018322','SRS15237594','SAMN31018322','SRP338930','PRJNA766641','SRR21709622','766641','IDR1900003022','IDR1900003022-01-01_S14_L001_R1_001.fastq.gz','SRX17707056']	2019	2022-09-26T11:11:00.000Z			USA	North America	New York state		Homo sapiens	3	human																					405	405113562	232447335	PRJNA766641			99.54	1479269	73	lineage4.1.1.3	Other	['input','diff','tbprofiler','tree']	tuberculosis: unclassified		Mycobacterium tuberculosis
SAMN32709614	SRR23061559	AMPLICON	GENOSCREEN	SRX19015122	Illumina MiSeq	PAIRED	PCR	GENOMIC	ILLUMINA	SRS16434564	SRP417183	['bp0','32709614','SAMN32709614','PRJNA923280','Deeplex183','923280','SRX19015122','0430-2019-00125','SRS16434564','SRR23061559','0430-2019-00125_S38_L001_R1_001.fastq.gz','SRP417183']		2023-01-12T09:45:00.000Z			COM	Africa		skin	Homo sapiens	3	human																					39	39575027	21888406	PRJNA923280									leprosy		Mycobacterium leprae
SAMN17266449	SRR13399063	WGS	NATIONAL JEWISH HEALTH	SRX9818319	Illumina HiSeq 2500	PAIRED	RANDOM	GENOMIC	ILLUMINA	SRS8001435	SRP159996	['SRS8001435','SRP159996','CF01376-01432.MINT','PRJNA319839','SRR13399063','17266449','SAMN17266449','SRX9818319','319839','CF01376-01432.MINT.trimmed-pair1.fastq.gz']	2017	2021-01-10T23:47:00.000Z			USA	North America	TX	sputum	Homo sapiens	3	human																					163	163890649	107087525	PRJNA319839									NTM: avium complex		Mycobacterium intracellulare
SAMN03300537	SRR1792179	WGS	USDA-NVSL-DBL	SRX867841	Illumina MiSeq	PAIRED	RANDOM	GENOMIC	ILLUMINA	SRS838576	SRP053287	['SRP053287','3300537','SAMN03300537','250: 09-3405','251692','PRJNA251692','250: 09-3405_files','SRX867841','SRS838576','SRR1792179','09-3405']	2009	2015-02-23T16:24:00.000Z			USA	North America	MN		Bos taurus	2	domestic cattle																					1239	1239330364	748882999	PRJNA251692								input	tuberculosis: animal-adapted	La1	Mycobacterium bovis
SAMEA9581552	ERR6397196	WGS	NORWEGIAN INSTITUTE OF PUBLIC HEALTH	ERX6025248	NextSeq 500	PAIRED	RANDOM	GENOMIC	ILLUMINA	ERS7304269	ERP130987	['ena-EXPERIMENT-NORWEGIAN INSTITUTE OF PUBLIC HEALTH-02-08-2021-14:30:27:256-51','ERP130987','764147','51_Tigray_TB','PRJEB46761','26fc6a45-0ae1-47cf-9669-385a3f2b131a','21732117','ERS7304269','ERR6397196','ERX6025248','ena-RUN-NORWEGIAN INSTITUTE OF PUBLIC HEALTH-02-08-2021-14:30:27:256-51','SAMEA9581552']	2018	2021-10-12T06:51:00.000Z			ETH	Africa		sputum	Homo sapiens	3	human																					464	464780823	169261916	PRJEB46761			99.41	1844830	31	lineage3	Sensitive	['diff','input','tbprofiler','tree']	tuberculosis: unclassified		Mycobacterium tuberculosis
SAMEA7551268	ERR4817905	WGS	PUBLIC HEALTH ENGLAND	ERX4687747	Illumina HiSeq 2500	PAIRED	RANDOM	GENOMIC	ILLUMINA	ERS5307917	ERP124941	['PRJEB41201','experiment.20725','ERP124941','sample.20725','run.20725','SAMEA7551268','ERS5307917','project.PHE-TB','ERR4817905','22470662','ERX4687747','773303']		2021-11-10T18:10:00.000Z			GBR	Europe																										28	28615673	13191206	PRJEB41201			99.36	262536	5	lineage6.1.2	Sensitive	['CRyPTIC_PHE','tbprofiler','input']	tuberculosis: unclassified		Mycobacterium tuberculosis
SAMN23038976	SRR16915744	WGS	BROAD INSTITUTE	SRX13108080	Illumina NovaSeq 6000	PAIRED	RANDOM	GENOMIC	ILLUMINA	SRS11044121	SRP345571	['PRJNA778463','778463','001139-0151-M','23038976','SRS11044121','SRP345571','001139-0151-M_realigned.sorted.bam','SRX13108080','SRR16915744','SAMN23038976']	2020	2021-11-11T05:26:00.000Z			PER	South America		sputum	Homo sapiens	3	human																					10996	10996966410	1224822086	PRJNA778463			99.54	1851601	64	lineage4.3.3	MDR-TB	['tree','tbprofiler','diff','standford','input']	tuberculosis: unclassified		Mycobacterium tuberculosis
SAMN28106851	SRR19115710	WGS	NATIONAL INSTITUTE OF INFECTIOUS DISEASES "L. SPALLANZANI"	SRX15183362	NextSeq 500	PAIRED	RANDOM	GENOMIC	ILLUMINA	SRS12923843	SRP373287	['SRP373287','SRX15183362','SAMN28106851','SP444','834606','SRR19115710','bp0','SRS12923843','PRJNA834606','28106851','SP444_S29_L001_R1_001.fastq.gz']	2017	2022-05-06T04:45:00.000Z		41.86 N 12.45 E	ITA	Europe	Rome	pleural fluid	Homo sapiens	3	human																					1186	1186166082	490234248	PRJNA834606			99.63	1732664	58	lineage4.7	Sensitive	['tree','diff','input','tbprofiler']	tuberculosis: unclassified		Mycobacterium tuberculosis
SAMN43291913	SRR30333230	WGS	TXDSHS	SRX25793364	NextSeq 2000	PAIRED	RANDOM	GENOMIC	ILLUMINA	SRS22424807	SRP491750	['PRJNA1080563','43291913','TX-DSHS-MTB-2400461','SRP491750','SRS22424807','1080563','SAMN43291913','TX-DSHS-MTB-2400461-TX-VH00729-240816A_S22_R1_001.fastq.gz','SRX25793364','bp0','SRR30333230']	2024	2024-08-21T15:58:00.000Z			USA	North America	TX	sputum	Homo sapiens	3	human																					373	373947873	127297466	PRJNA1080563									tuberculosis: unclassified		Mycobacterium tuberculosis
SAMEA3432855	ERR2516914	WGS	PHE	ERX2536129	Illumina HiSeq 2500	PAIRED	RANDOM	GENOMIC	ILLUMINA	ERS2401591	ERP107972	['PRJEB26001','project.First_10k_genomes_study_set_9','SAMEA3432855','ERX2536129','run.9005','ERP107972','ERS2401591','sample.9005','ERR2516914','10126251','493039','experiment.9005']		2021-10-23T20:12:00.000Z			GBR	Europe	England					S	S			S		R	S	S				R					S			614	614532552	333303233	PRJEB26001	Walker_2022		99.55	1909987	66	lineage4.2.2.2	MDR-TB	['CRyPTIC_PHE','Napier_2020','tbprofiler','Walker_2022','diff','tree','input']	tuberculosis: human-adapted	L4.2.2.2	Mycobacterium tuberculosis
SAMEA112806306	ERR11082661	WGS	FZB	ERX10530030	NextSeq 500	PAIRED		GENOMIC	ILLUMINA	ERS14813852	ERP010814	['ena-RUN-TAB-22-03-2023-09:49:52:839-113590','PRJEB9680','ena-EXPERIMENT-TAB-22-03-2023-09:49:52:839-113589','ERP010814','ERR11082661','33894401','SAMEA112806306','287903','ERX10530030','8376-12','ERS14813852','ena-STUDY-FZB-22-06-2015-17:16:39:392-292']		2023-07-21T05:49:00.000Z																														424	424953975	184892637	PRJEB9680			99.43	1709821	58	lineage4.2.1;lineage1.1.1.1	Other	['diff','input','tbprofiler']	tuberculosis: unclassified		Mycobacterium tuberculosis
SAMN37848011	SRR26399515	WGS	UNIVERSITY OF MELBOURNE/ THE PETER DOHERTY INSTITUTE FOR INFECTION AND IMMUNITY	SRX22105476	Illumina HiSeq 4000	PAIRED	RANDOM	GENOMIC	ILLUMINA	SRS19170557	SRP466602	['bp0','SRS19170557','SAMN37848011','SRR26399515','Sample_92_1.fastq.gz','Sample_92','PRJNA1028637','SRX22105476','1028637','37848011','SRP466602']		2023-10-16T19:04:00.000Z		10.8231 N 106.6297 E	VNM	Asia	Ho Chi Minh City	cerebrospinal fluid	Homo sapiens	3	human																					512	512178607	254395930	PRJNA1028637			99.43	1531977	48	lineage2.2.1.1	MDR-TB	['diff','tbprofiler','tree','input']	tuberculosis: unclassified		Mycobacterium tuberculosis
SAMN41468547	SRR29093621	WGS	FIND, THE FOUNDATION FOR INNOVATIVE NEW DIAGNOSTICS	SRX24617531	Illumina HiSeq 2000	PAIRED	RANDOM	GENOMIC	ILLUMINA	SRS21354699	SRP507535	['PRJNA1109295','SRP507535','SRX24617531','SRR29093621','1503501662237T-D4_S39_R1_001.fastq.gz','924644_2521DC256A43_D4','1109295','924644_2521DC256A43','SRS21354699','41468547','SAMN41468547']		2024-05-21T06:06:00.000Z			ZAF	Africa			Homo sapiens	3	human																					374	374884500	172065619	PRJNA1109295								WHO_mutations_2023	tuberculosis: unclassified		Mycobacterium tuberculosis
SAMN10966010	SRR8600154	WGS	UNIVERSITY COLLEGE DUBLIN	SRX5400171	Illumina MiSeq	PAIRED	RANDOM	GENOMIC	ILLUMINA	SRS4386993	SRP186442	['WB179_S5_L001_R1_001.fastq.gz','PRJNA523164','SRX5400171','SRP186442','523164','SRS4386993','SRR8600154','SAMN10966010','WB179','10966010']	2008	2019-02-21T04:10:00.000Z			GBR	Europe	England, Woodchester Park		Meles meles	1	badger																					330	330422038	215045043	PRJNA523164			99.45	665566	44	La1.8.1	Other	['tree','input','diff','tbprofiler']	tuberculosis: animal-adapted	La1	Mycobacterium bovis
SAMN16060190	SRR12619591	WGS	HUAZHONG AGRICULTURAL UNIVERSITY	SRX9102483	Illumina HiSeq 2000	PAIRED	PCR	GENOMIC	ILLUMINA	SRS7346491	SRP281911	['SRP281911','SAMN16060190','661429','PRJNA661429','ZW-WT1_S11_L008_R1_001.fastq.gz','16060190','WT-clony1','WT colony1','SRX9102483','SRS7346491','SRR12619591']	2018	2020-09-09T20:23:00.000Z			CHN	Asia																										9239	9239160292	3889712748	PRJNA661429			99.41	1689560	54	lineage4.9	Sensitive	['diff','input','tree','tbprofiler']	tuberculosis: human-adapted	L4	Mycobacterium tuberculosis	H37Ra
SAMN37457567	SRR26112677	WGS	WADSWORTH CENTER	SRX21826832	Illumina MiSeq	PAIRED	RANDOM	GENOMIC	ILLUMINA	SRS18926440	SRP338930	['766641','37457567','IDR2100024655','SRS18926440','SRP338930','SAMN37457567','SRR26112677','SRX21826832','IDR2100024655-01-01','IDR2100024655-01-01.R1.fastq.gz','PRJNA766641']	2021	2023-09-19T16:21:00.000Z			USA	North America	New York state	sputum	Homo sapiens	3	human																					378	378432409	197348285	PRJNA766641									tuberculosis: unclassified		Mycobacterium tuberculosis
SAMEA7529192	ERR4800606	WGS	FOUNDATION FOR MEDICAL RESEARCH INDIA	ERX4670021	NextSeq 500	PAIRED	RANDOM	GENOMIC	ILLUMINA	ERS5285661	ERP124850	['ERR4800606','run.31943','22462735','project.Mumbai','sample.31943','ERS5285661','ERP124850','experiment.31943','773292','ERX4670021','SAMEA7529192','PRJEB41116']		2021-11-11T01:15:00.000Z			IND	Asia	Mumbai																									802	802966962	341110537	PRJEB41116			99.5	1656099	56	lineage3.1.2	Sensitive	['diff','tree','CRyPTIC_IND','input','tbprofiler']	tuberculosis: unclassified		Mycobacterium tuberculosis
SAMEA115750576	ERR13291431	WGS	UNIVERSITY OF OXFORD, NUFFIELD DEPARTMENT OF MEDIC	ERX12661917	Illumina MiSeq	PAIRED	RANDOM PCR	GENOMIC	ILLUMINA	ERS20266863	ERP161058	['41909524','b28b5ff0-515d-42d2-bc0f-19e45ec26bb9','ERP161058','webin-reads-6c3c07f39cbb','ERR13291431','ERS20266863','SAMEA115750576','1124794','6c3c07f39cbb','PRJEB76547','ERX12661917']	2020	2024-08-23T07:56:00.000Z			USA	North America																										434	434154763	262954195	PRJEB76547								CRyPTIC_2024	tuberculosis: unclassified		Mycobacterium tuberculosis
SAMN13000321	SRR10251202	WGS	ICAR-INDIAN VETERINARY RESEARCH INSTITUTE	SRX6969192	Illumina MiSeq	PAIRED	PCR	GENOMIC	ILLUMINA	SRS5494759	SRP224948	['IK1323','bp0','SRP224948','13000321','SRR10251202','SRS5494759','PRJNA576656','SAMN13000321','IK1323_R1.fastq.gz','SRX6969192','IK23','576656']	2013	2019-10-09T12:19:00.000Z		22.9868 N 87.8550 E	IND	Asia	West Bengal	lung																								726	726826928	462932477	PRJNA576656			99.6	1113784	63	La3	Sensitive	['diff','tbprofiler','input','tree']	tuberculosis: animal-adapted	La3	Mycobacterium orygis
SAMEA2148929	ERR403242	WGS	SC	ERX369603	Illumina HiSeq 2000	PAIRED	RANDOM	GENOMIC	ILLUMINA	ERS327585	ERP000192	['2583100','SC_RUN_11019_8#29','203970','SAMEA2148929','Variation discovery in Russian TB isolates-sc-2010-04-20','SC_EXP_11019_8#29','Variation discovery in Russian TB isolates-sc-2010','ERR403242','ERP000192','ERX369603','PRJEB2138','ERS327585','2683S-sc-2013-07-18T13:25:25Z-1668987']		2014-03-04T20:05:00.000Z			RUS	Europe	Samara																									369	369051800	189958200	PRJEB2138			99.54	1869700	43	lineage2.2.1	MDR-TB	['tree','tbprofiler','diff','input']	tuberculosis: unclassified		Mycobacterium tuberculosis
SAMN05789091	SRR5153423	WGS	BI	SRX2471540	Illumina HiSeq 2500	PAIRED	RANDOM	GENOMIC	ILLUMINA	SRS1903458	SRP075210	['SAMN05789091','PRJNA318002','5789091','318002','SRR5153423','SRX2471540','Mycobacterium tuberculosis G-128','BI_1324','SRS1903458','SRP075210']	2014	2017-01-07T05:50:00.000Z			GEO	Asia	Tbilisi	sputum	Homo sapiens	3	human																					1071	1071766550	503673653	PRJNA318002			95.97	1329376	28	lineage2.2.1	MDR-TB	['tbprofiler','tree','diff','Nimmo_2024','input']	tuberculosis: human-adapted	L2	Mycobacterium tuberculosis
SAMEA115738958	ERR13261130	WGS	UNIVERSITY OF OXFORD, NUFFIELD DEPARTMENT OF MEDIC	ERX12631543	NextSeq 500	PAIRED	RANDOM PCR	GENOMIC	ILLUMINA	ERS20248701	ERP161058	['ERX12631543','ERP161058','e3b0102a6cdb','SAMEA115738958','41857875','b28b5ff0-515d-42d2-bc0f-19e45ec26bb9','PRJEB76547','ERS20248701','webin-reads-e3b0102a6cdb','ERR13261130','1124794']	2020	2024-08-05T16:39:00.000Z			IND	Asia																										480	480289200	220039856	PRJEB76547								CRyPTIC_2024	tuberculosis: unclassified		Mycobacterium tuberculosis
SAMN14344244	SRR11565126	AMPLICON	RUTGERS UNIVERSITY NEWARK	SRX8134151	Illumina MiSeq	PAIRED	PCR	GENOMIC	ILLUMINA	SRS6497590	SRP256991	['2492-DA-1046','SRP256991','2492-DA-1046_S184_L001_R1_001.fastq','SAMN14344244','SRX8134151','608715','PRJNA608715','SRS6497590','14344244','SRR11565126']		2020-04-17T19:32:00.000Z			ZMB	Africa		sputum	Homo sapiens	3	human																					36	36766990	16572460	PRJNA608715									tuberculosis: unclassified		Mycobacterium tuberculosis
SAMEA7550090	ERR4816728	WGS	PUBLIC HEALTH ENGLAND	ERX4686570	Illumina MiSeq	PAIRED	RANDOM	GENOMIC	ILLUMINA	ERS5306740	ERP124941	['project.PHE-TB','773303','ERP124941','PRJEB41201','sample.19548','experiment.19548','run.19548','SAMEA7550090','ERS5306740','ERR4816728','ERX4686570','22469485']		2021-11-10T16:19:00.000Z			GBR	Europe										S		S					S	S								422	422300490	252722744	PRJEB41201	Walker_2022		99.38	1680162	49	lineage3	Sensitive	['tbprofiler','input','CRyPTIC_PHE','tree','Walker_2022','diff']	tuberculosis: unclassified		Mycobacterium tuberculosis
SAMN05576611	SRR4034078	WGS	HARVARD MEDICAL SCHOOL	SRX2025401	Illumina HiSeq 2000	PAIRED	RANDOM	GENOMIC	ILLUMINA	SRS1619830	SRP082185	['SRX2025401','SAMN05576611','5576611','323744','764-L1C4_1.fastq.gz','SRR4034078','SRS1619830','P31-Lung1-C4','PRJNA323744','SRP082185']	2013-09	2016-08-16T01:22:00.000Z		29.6483 S 30.3318 E	ZAF	Africa	Kwazulu-Natal	lung	Homo sapiens	3	human																					338	338152040	240878630	PRJNA323744								['denylist','Napier_2020','input','intrapatient_ZAF']	tuberculosis: human-adapted	L2.2.1	Mycobacterium tuberculosis
SAMN26037976	SRR18213811	WGS	MODMEDMICOXFORD	SRX14360373	Illumina HiSeq 2500	PAIRED	RANDOM	GENOMIC	ILLUMINA	SRS12173895	SRP076676	['SRP076676','MMMOSRA:53140100-ed70-42fb-92ac-1fdacd79ec94','SRR18213811','SRX14360373','SAMN26037976','MMMOSAM:53140100-ed70-42fb-92ac-1fdacd79ec94','PRJNA302362','26037976','SRS12173895','302362']	2013	2022-03-03T13:59:00.000Z			GBR	Europe	Birmingham		Homo sapiens	3	human																					407	407919200	278081728	PRJNA302362			99.52	1879465	41	lineage4.6.2.2	HR-TB	['input','tbprofiler','diff','tree']	tuberculosis: unclassified		Mycobacterium tuberculosis
SAMN40099024	SRR28119844	WGS	SHANDONG SECOND MEDICAL UNIVERSITY	SRX23764479	Illumina NovaSeq 6000	PAIRED	RANDOM	GENOMIC	ILLUMINA	SRS20589955	SRP492016	['Mycobacterium tuberculosis complex-11','SRX23764479','SRP492016','SRR28119844','1080043','PRJNA1080043','D106077_R1_001.fastq.gz','bp0','SAMN40099024','40099024','SRS20589955','D106011']		2024-02-27T13:51:00.000Z			CHN	Asia	Shijiazhuang		Homo sapiens	3	human																					6275	6275293800	1917428407	PRJNA1080043			99.47	1848360	58	lineage2.2.1	Pre-XDR-TB	['tree','input','tbprofiler','diff']	tuberculosis: human-adapted	L4	Mycobacterium tuberculosis	H37Rv
SAMN15567664	SRR12246661	Tn-Seq	GEO	SRX8754590	Illumina HiSeq 2500	PAIRED	other	GENOMIC	ILLUMINA	SRS7026415	SRP272353	['SAMN15567664','PRJNA646891','GSM4676080_r1','GSM4676080','SRS7026415','646891','SRR12246661','SRP272353','GSE154627','SRX8754590','15567664']		2020-07-18T05:47:00.000Z						homogenized mouse spleens	Mus musculus	2	mouse																					825	825283120	476022046	PRJNA646891									tuberculosis: human-adapted	L4	Mycobacterium tuberculosis	H37Rv
SAMEA7562122	ERR4829683	WGS	SAN RAFFAELE SCIENTIFIC INSTITUTE	ERX4699667	NextSeq 500	PAIRED	RANDOM	GENOMIC	ILLUMINA	ERS5318756	ERP124983	['ERP124983','SAMEA7562122','ERR4829683','run.30982','773309','sample.30982','PRJEB41242','22477690','project.Italy','ERS5318756','experiment.30982','ERX4699667']		2021-11-11T07:57:00.000Z			ITA	Europe						S				S	S	R	S	S				S		S	S	S	S	S	S	412	412269418	181027518	PRJEB41242	['CRyPTIC_reuse_table','Walker_2022']		99.21	1650157	52	lineage4.2.2.1	HR-TB	['Walker_2022','diff','tbprofiler','input','CRyPTIC_SanRaffaele','CRyPTIC_reuse_table']	tuberculosis: unclassified		Mycobacterium tuberculosis
SAMEA3360001	ERR2516219	WGS	GENOSCREEN	ERX2535435	Illumina HiSeq 2500	PAIRED	RANDOM	GENOMIC	ILLUMINA	ERS2400897	ERP107970	['SAMEA3360001','10125557','project.First_10k_genomes_study_set_7','PRJEB25999','run.8704','experiment.8704','493037','ERP107970','sample.8704','ERR2516219','ERS2400897','ERX2535435']		2021-10-23T19:18:00.000Z			BEL	Europe						S				S		R					S	R					S			352	352176210	244755974	PRJEB25999	Walker_2022		99.45	1378318	31	lineage2.2.2	RR-TB	['input','Napier_2020','Walker_2022','tbprofiler','diff','tree','CRyPTIC_Genoscreen']	tuberculosis: human-adapted	L2.2.2	Mycobacterium tuberculosis
SAMN07373548	SRR6067275	WGS	NML	SRX3209777	Illumina MiSeq	PAIRED	RANDOM	GENOMIC	ILLUMINA	SRS2534763	SRP118711	['1300324','NML35a749d7-bbd4-4539-9441-071e7a0869ce','SRS2534763','SRP118711','SAMN07373548','7373548','SRR6067275','SRX3209777','PRJNA388806','388806']		2017-09-25T06:05:00.000Z			CAN	North America	Nunavut																									630	630877465	423667333	PRJNA388806			99.81	990675	64	lineage4.8	Sensitive	['diff','input','tbprofiler','tree','Napier_2020']	tuberculosis: human-adapted	L4.8	Mycobacterium tuberculosis
SAMEA7526519	ERR4797966	WGS	FOUNDATION FOR MEDICAL RESEARCH INDIA	ERX4667384	NextSeq 500	PAIRED	RANDOM	GENOMIC	ILLUMINA	ERS5282992	ERP124850	['ERP124850','sample.12958','773292','PRJEB41116','run.12958','22460082','ERX4667384','SAMEA7526519','experiment.12958','ERS5282992','ERR4797966','project.Mumbai']		2021-11-09T23:03:00.000Z			IND	Asia	Mumbai					S	S				S		S	S							S		S	S		500	500737800	202853528	PRJEB41116	Walker_2022		99.36	1789630	54	lineage3	Sensitive	['input','tbprofiler','Walker_2022','CRyPTIC_IND','diff','tree']	tuberculosis: unclassified		Mycobacterium tuberculosis
SAMEA115475866	['ERR12866903','ERR12866904','ERR12866902','ERR12866905']	WGS		['ERX12239725','ERX12239726','ERX12239723','ERX12239724']	Illumina NovaSeq 6000	SINGLE		GENOMIC	ILLUMINA	ERS18732238		['ERR12866903','ERX12239723','ena-EXPERIMENT-TAB-10-04-2024-10:42:12:752-2931','ERX12239725','ERR12866904','ERR12866905','ena-EXPERIMENT-TAB-10-04-2024-10:42:12:751-2929','ena-RUN-TAB-10-04-2024-10:42:12:753-2932','42714767','SAMEA115475866','PRJEB49562','ERS18732238','ena-RUN-TAB-10-04-2024-10:42:12:751-2928','ERX12239726','9bc3fa2b-c877-4dc7-b821-d8f2b9e08e1b','ena-RUN-TAB-10-04-2024-10:42:12:752-2930','ERR12866902','ena-EXPERIMENT-TAB-10-04-2024-10:42:12:751-2927','794708','G66481','ERX12239724','ena-RUN-TAB-10-04-2024-10:42:12:750-2926','ERP134075','ena-EXPERIMENT-TAB-10-04-2024-10:42:12:750-2925']					TZA	Africa			Homo sapiens	3	human																					571	572569808	176140457	PRJEB49562									tuberculosis: unclassified		Mycobacterium tuberculosis
SAMN08629513	SRR6797275	WGS	SAN RAFFAELE	SRX3756422	Illumina HiSeq 2500	PAIRED	RANDOM	GENOMIC	ILLUMINA	SRS3012116	SRP128089	['PRJNA428596','bp0','8629513','SRS3012116','SRP128089','140264_210916_BGD_210916_100.gatk.bam','140264','428596','140264_WGS','SRR6797275','SRX3756422','SAMN08629513']		2018-03-02T06:04:00.000Z			BGD	Asia			Homo sapiens	3	human					S		S		S				S	S				S			287	287829281	127407530	PRJNA428596	CRyPTIC_WHO2021_PMC7612554		99.62	2022632	46	lineage3.1.2.1	Sensitive	['Walker_2022','tree','Menardo_2021','diff','tbprofiler','input']	tuberculosis: human-adapted	L3.1.2.1	Mycobacterium tuberculosis
G2603													2018				ESP	Europe	province of Valencia					S					S																				No	99.65	2101032	119	lineage4.1.2.1	Sensitive	['input','tree','tbprofiler','diff','TGU']	tuberculosis: unclassified		Mycobacterium tuberculosis
SAMEA7553981	ERR4820614	WGS	PUBLIC HEALTH ENGLAND	ERX4690456	Illumina MiSeq	PAIRED	RANDOM	GENOMIC	ILLUMINA	ERS5310626	ERP124941	['ERP124941','experiment.23435','SAMEA7553981','ERX4690456','sample.23435','22473376','ERS5310626','773303','PRJEB41201','ERR4820614','run.23435','project.PHE-TB']		2021-11-11T01:52:00.000Z			GBR	Europe																										109	109454775	71643785	PRJEB41201			81.15	441798	14	lineage3.1.2	Sensitive	['tbprofiler','CRyPTIC_PHE','input']	tuberculosis: unclassified		Mycobacterium tuberculosis
SAMEA5189425	ERR4187799	WGS	WELLCOME SANGER INSTITUTE	ERX4149568	HiSeq X Ten	PAIRED	RANDOM	GENOMIC	ILLUMINA	ERS2996920	ERP021867	['ERX4149568','PRJEB19799','SC_RUN_29589_1#219','02bb3038-ff90-11e8-9f73-3c4a9275d6c8','SC_EXP_29589_1#219','ERS2996920','ERR4187799','480613','15092929','ERP021867','SAMEA5189425','Exploring_the_richness_of_Mycobacterium_bovis_strain_diversity-sc-4667']		2020-06-04T07:48:00.000Z			GBR	Europe																										238	238897704	71509857	PRJEB19799			99.36	1153687	33	La1.8.1	Other	['tree','bovis_GBR','input','diff','tbprofiler']	tuberculosis: animal-adapted	La1	Mycobacterium bovis
SAMEA112802706	ERR11042986	WGS	FZB	ERX10489777	NextSeq 500	PAIRED		GENOMIC	ILLUMINA	ERS14810252	ERP010814	['ERX10489777','ena-STUDY-FZB-22-06-2015-17:16:39:392-292','ERP010814','ena-RUN-TAB-21-03-2023-10:23:42:475-76918','PRJEB9680','ERS14810252','10042-97','33854761','SAMEA112802706','ena-EXPERIMENT-TAB-21-03-2023-10:23:42:475-76917','287903','ERR11042986']		2023-07-20T18:16:00.000Z																														411	411895619	189391890	PRJEB9680								input	tuberculosis: unclassified		Mycobacterium tuberculosis
SAMN09101374	SRR7069386	OTHER	MODMEDMICOXFORD	SRX3999977	Illumina MiSeq	PAIRED		OTHER	ILLUMINA	SRS3282261	SRP076676	['SRS3282261','MMMOSAM:68548d75-d072-405e-8067-34adb8eaa9b1','302362','SRR7069386','SRP076676','SAMN09101374','SRX3999977','9101374','PRJNA302362','MMMOSRA:68548d75-d072-405e-8067-34adb8eaa9b1']	2017	2018-04-26T14:20:00.000Z			GBR	Europe			Homo sapiens	3	human																					393	393903425	252750712	PRJNA302362									tuberculosis: unclassified		Mycobacterium tuberculosis
SAMEA5626262	ERR3335741	WGS	LSHTM	ERX3360452	Illumina HiSeq 2500	PAIRED	PCR	GENOMIC	ILLUMINA	ERS3430339	ERP115394	['ERS3430339','SAMEA5626262','ERP115394','ena-STUDY-LSHTM-21-05-2019-16:52:18:633-263','PRJEB32684','546211','ERR3335741','11967221','ena-EXPERIMENT-LSHTM-21-05-2019-19:05:55:623-19','ERX3360452','WBB2991','ena-RUN-LSHTM-21-05-2019-19:05:55:623-19']		2019-06-06T11:42:00.000Z			PAK	Asia																										1079	1079131466	435298457	PRJEB32684			99.56	1678345	57	lineage3	Pre-XDR-TB	['tree','Napier_2020','tbprofiler','diff','input']	tuberculosis: human-adapted	L3	Mycobacterium tuberculosis
SAMEA115745048	ERR13276327	WGS	UNIVERSITY OF OXFORD, NUFFIELD DEPARTMENT OF MEDIC	ERX12646753	NextSeq 500	PAIRED	RANDOM PCR	GENOMIC	ILLUMINA	ERS20254932	ERP161058	['b28b5ff0-515d-42d2-bc0f-19e45ec26bb9','ERP161058','ERX12646753','PRJEB76547','webin-reads-a033644ae3f1','1124794','41888752','SAMEA115745048','ERR13276327','ERS20254932','a033644ae3f1']	2020	2024-08-11T02:34:00.000Z			DEU	Europe																										974	974434002	498255065	PRJEB76547								CRyPTIC_2024	tuberculosis: unclassified		Mycobacterium tuberculosis
SAMEA7550329	ERR4816967	WGS	PUBLIC HEALTH ENGLAND	ERX4686809	Illumina HiSeq 2500	PAIRED	RANDOM	GENOMIC	ILLUMINA	ERS5306979	ERP124941	['ERP124941','773303','SAMEA7550329','22469724','ERR4816967','project.PHE-TB','ERX4686809','PRJEB41201','ERS5306979','run.19787','experiment.19787','sample.19787']		2021-11-10T16:31:00.000Z			GBR	Europe										S		S						S								320	320832907	149067386	PRJEB41201	Walker_2022		67.46	1979312	43	lineage5	Sensitive	['CRyPTIC_PHE','input','diff','Walker_2022','tree','tbprofiler']	tuberculosis: unclassified		Mycobacterium tuberculosis
SAMEA115739832	ERR13264869	WGS	UNIVERSITY OF OXFORD, NUFFIELD DEPARTMENT OF MEDIC	ERX12635282	NextSeq 500	PAIRED	RANDOM PCR	GENOMIC	ILLUMINA	ERS20249575	ERP161058	['b28b5ff0-515d-42d2-bc0f-19e45ec26bb9','ERS20249575','PRJEB76547','ERP161058','1124794','SAMEA115739832','ERR13264869','webin-reads-4b53764240a0','4b53764240a0','ERX12635282','41867973']	2020	2024-08-04T18:49:00.000Z			DEU	Europe																										335	335737285	150550019	PRJEB76547								CRyPTIC_2024	tuberculosis: unclassified		Mycobacterium tuberculosis
SAMEA1403557	ERR144564	WGS	SC	ERX120492	Illumina HiSeq 2000	PAIRED	RANDOM	GENOMIC	ILLUMINA	ERS096439	ERP000192	['1081193','ERR144564','1831R-sc-2012-02-21T11:37:38Z-1364801','SC_EXP_7841_6#23','ERX120492','SAMEA1403557','203970','ERS096439','Variation discovery in Russian TB isolates-sc-2010-04-20','ERP000192','Variation discovery in Russian TB isolates-sc-2010','PRJEB2138','SC_RUN_7841_6#23']	2009	2014-10-17T01:29:00.000Z			RUS	Europe	Samara		Homo sapiens	3	human					S		R						S	R							657	657888000	429382767	PRJEB2138	CRyPTIC_WHO2021_PMC7612554		99.58	1773723	40	lineage2.2.1	HR-TB	['Walker_2022','input','tbprofiler','Napier_2020','tree','Nimmo_2024','Menardo_2018','diff']	tuberculosis: human-adapted	L2.2.1	Mycobacterium tuberculosis
SAMN37210385	SRR25827798	WGS	HAYSTACKANALYTICS PVT. LTD.	SRX21549235	NextSeq 550	PAIRED	PCR	GENOMIC	ILLUMINA	SRS18757236	SRP457772	['HAPL_404_R1.fastq.gz','37210385','SRS18757236','SAMN37210385','SRX21549235','HAPL_404','SRP457772','1011210','PRJNA1011210','bp0','SRR25827798']		2023-08-31T12:30:00.000Z		20.5937 N 78.9629 E	IND	Asia			Homo sapiens	3	human																					913	913250748	391287212	PRJNA1011210								['input','denylist']	tuberculosis: unclassified		Mycobacterium tuberculosis
SAMN20513112	SRR15316026	WGS	SCHOOL OF PUBLIC HEALTH, FUDAN UNIVERSITY	SRX11620314	Illumina HiSeq 2000	PAIRED	PCR	GENOMIC	ILLUMINA	SRS9655576	SRP330727	['SRS9655576','20513112','SRX11620314','751240','SRP330727','bp0','PRJNA751240','I157','SRR15316026','SAMN20513112','2008-North-101','I157_R1.fastq.gz']	2008	2021-08-01T01:22:00.000Z		30.32 N 121.00 E	CHN	Asia	Zheijiang	sputum	Homo sapiens	3	human																					1427	1427478900	669270277	PRJNA751240			99.36	1665425	55	lineage2.2.1	MDR-TB	['tree','input','tbprofiler','timelapse_Zhejiang_CHN','diff']	tuberculosis: unclassified		Mycobacterium tuberculosis
SAMEA3451223	ERR2517600	WGS	RIVM	ERX2536816	Illumina HiSeq 2500	PAIRED	RANDOM	GENOMIC	ILLUMINA	ERS2402278	ERP107973	['ERR2517600','PRJEB26002','ERS2402278','sample.9735','ERX2536816','493040','ERP107973','run.9735','SAMEA3451223','project.First_10k_genomes_study_set_10','10126937','experiment.9735']		2021-10-23T20:19:00.000Z			NLD	Europe										S		S					S	S	S							1047	1047125662	505918388	PRJEB26002	Walker_2022		98.29	1852647	49	lineage4.3.3	Sensitive	['tbprofiler','Napier_2020','Walker_2022','diff','input','CRyPTIC_RIVM','tree']	tuberculosis: human-adapted	L4.3.3	Mycobacterium tuberculosis
SAMEA7560177	ERR4827741	WGS	IML GAUTING	ERX4697725	NextSeq 500	PAIRED	RANDOM	GENOMIC	ILLUMINA	ERS5316814	ERP124980	['ERS5316814','sample.2315','run.2315','SAMEA7560177','experiment.2315','ERP124980','22475742','ERR4827741','ERX4697725','773307','PRJEB41239','project.Central_Asia']		2021-11-12T01:16:00.000Z																														513	513597141	223920290	PRJEB41239								['CRyPTIC_Gauting_CentralAsia','input']	tuberculosis: unclassified		Mycobacterium tuberculosis
SAMEA104394618	ERR2200025	WGS	FZB	ERX2255013	Illumina MiSeq	PAIRED		GENOMIC	ILLUMINA	ERS2012560	ERP010814	['ena-EXPERIMENT-FZB-21-11-2017-14:36:27:948-286','ena-STUDY-FZB-22-06-2015-17:16:39:392-292','5287-09','ena-RUN-FZB-21-11-2017-14:36:27:948-286','287903','PRJEB9680','SAMEA104394618','ERX2255013','8096837','ERR2200025','ERP010814','ERS2012560']		2017-11-28T16:36:00.000Z			SWZ	Africa										S		S						S	S							418	418429968	267152308	PRJEB9680	CRyPTIC_WHO2021_PMC7612554		99.61	854190	52	lineage2.2.1	RR-TB	['input','diff','Napier_2020','Walker_2022','tbprofiler','tree']	tuberculosis: human-adapted	L2.2.1	Mycobacterium tuberculosis
SAMN33061936	SRR23340068	WGS	DEPARTMENT OF ENVIRONMENTAL MICROBIOLOGY AND BIOTECHNOLOGY	SRX19282069	Illumina NovaSeq 6000	PAIRED	RANDOM	GENOMIC	ILLUMINA	SRS16683743	SRP420952	['PRJNA931475','SRS16683743','33061936','SRP420952','SRX19282069','DLT85','bp0','931475','SAMN33061936','NG-26667_DLT85_lib451913_7204_1_1.fastq.gz','SRR23340068']	2020	2023-02-04T07:25:00.000Z			LTY	Europe			Homo sapiens	3	human																					2703	2703596412	869102334	PRJNA931475			99.47	1865787	64	lineage4.2.1.1	MDR-TB	['diff','tbprofiler','tree','input']	tuberculosis: unclassified		Mycobacterium tuberculosis
SAMEA112624878	ERR10868185	WGS	LATVIAN BIOMEDICAL RESEARCH AND STUDY CENTRE	ERX10312931	Illumina MiSeq	PAIRED	RANDOM	GENOMIC	ILLUMINA	ERS14616859	ERP144868	['ERR10868185','933877','33283588','ERX10312931','ERP144868','webin-reads-LVR1167','SAMEA112624878','55966a77-1279-4aa1-a4c6-9542cf9f0e35','LVR1167','PRJEB59824','ERS14616859']	2013	2023-02-15T13:05:00.000Z			LVA	Europe			Homo sapiens	3	human																					1435	1435115486	826084383	PRJEB59824			99.48	1583834	77	lineage2.2.1	Pre-XDR-TB	['diff','input','tbprofiler','tree']	tuberculosis: unclassified		Mycobacterium tuberculosis
SAMEA115652502	ERR13148524	WGS	NATIONAL INSTITUTE OF HEALTH DR. RICARDO JORGE	ERX12519893	NextSeq 2000	PAIRED	RANDOM	GENOMIC	ILLUMINA	ERS20110577	ERP142948	['ERS20110577','PRJEB57933','SAMEA115652502','909146','INSA_29112022','ERR13148524','ERX12519893','PTNTM_0137','42875812','ERP142948']	2021	2024-08-09T06:48:00.000Z			PRT	Europe																										652	652816570	219055351	PRJEB57933									NTM: avium complex		Mycobacterium intracellulare
SAMN17019903	SRR13232664	WGS	NIH / NIAID	SRX9664673	Illumina MiSeq	PAIRED	RANDOM	GENOMIC	ILLUMINA	SRS7863168	SRP297425	['17019903','7402','SAMN17019903','SRP297425','SRR13232664','683067','SRS7863168','SRX9664673','PRJNA683067','TBPO-372_lib29555_nextseq_n0254_151bp_R1.fastq.gz','bp0']	2017-11	2020-12-09T13:47:00.000Z		53.9006 N 27.5590 E	BLR	Europe	Minsk		Homo sapiens	3	human																					553	553430941	240329862	PRJNA683067			99.39	1658990	56	lineage2.2.1	MDR-TB	['tbprofiler','tree','input','diff']	tuberculosis: unclassified		Mycobacterium tuberculosis
SAMEA13293865	ERR9119775	WGS	UNIVERSITY OF OXFORD, NUFFIELD DEPARTMENT OF MEDIC	ERX8662837	Illumina HiSeq 2500	PAIRED	RANDOM	GENOMIC	ILLUMINA	ERS10896792	ERP136047	['30299776','PRJEB51414','run.6262.1.cbc8b0f2bd8e09c5025ec0d2eb9d20d9','project.SeqTreat_SwissTPH1','ERS10896792','862825','sample.6262.d2e11716','SAMEA13293865','ERR9119775','ERP136047','experiment.6262.0bf85f8f','ERX8662837']		2024-08-21T01:37:00.000Z																														625	625958610	322347947	PRJEB51414								CRyPTIC_SeqTreat_SwissTPH	tuberculosis: unclassified		Mycobacterium tuberculosis
SAMN06056009	SRR5074111	WGS	UNIVERSITY OF MELBOURNE	SRX2393201	Illumina HiSeq 2500	PAIRED	RANDOM	GENOMIC	ILLUMINA	SRS1834653	SRP094134	['bp0','SRS1834653','PRJNA355614','HCMC1612','355614','6056009','SRP094134','SAMN06056009','SRR5074111','SRX2393201','35_S28_L001_2.fastq.gz']	2008-12	2016-12-02T20:12:00.000Z		10.82 N 106.63 E	VNM	Asia	Ho Chi Minh City	sputum	Homo sapiens	3	human																					532	532619707	251718549	PRJNA355614			99.53	1498314	50	lineage4.1.2.1	Sensitive	['input','Napier_2020','Menardo_2021','Nimmo_2024','diff','tree','tbprofiler']	tuberculosis: human-adapted	L4.1.2.1	Mycobacterium tuberculosis
SAMN18357243	SRR14001963	WGS	USDA-NVSL-DBPL	SRX10379303	Illumina MiSeq	PAIRED	RANDOM	GENOMIC	ILLUMINA	SRS8493236	SRP105419	['SRP105419','18357243','SRX10379303','17-010561-17','17-010561-17_R1.fastq.gz','PRJNA384785','SRR14001963','bp0','SRS8493236','384785','SAMN18357243']		2021-03-19T10:05:00.000Z			ESP	Europe	Northeastern Spain		Bos taurus	2	domestic cattle																					422	422205258	293484381	PRJNA384785			99.47	892611	45	La1.7.1	Other	['tbprofiler','input','tree','bovis_ESP','diff']	tuberculosis: animal-adapted	La1	Mycobacterium bovis
SAMEA2534089	ERR551646	WGS	FZB	ERX510715	Illumina HiSeq 2500	PAIRED		GENOMIC	ILLUMINA	ERS457491	ERP010814	['ERS457491','ena-STUDY-FZB-22-06-2015-17:16:39:392-292','ERP010814','5414-12_genoscreen_genoscreen_2013-10-31_101bp','3793768','PRJEB9680','ERR551646','5414-12','SAMEA2534089','287903','ERX510715']		2015-06-25T08:25:00.000Z			DEU	Europe										S		S					S	S	S							488	488241474	313204893	PRJEB9680	CRyPTIC_WHO2021_PMC7612554		99.62	1576903	36	lineage4.8	Sensitive	['Menardo_2021','diff','Napier_2020','Walker_2022','input','tree','Menardo_2018','tbprofiler']	tuberculosis: human-adapted	L4.8	Mycobacterium tuberculosis
SAMN41389607	SRR29017414	WGS	FIND, THE FOUNDATION FOR INNOVATIVE NEW DIAGNOSTICS	SRX24543712	Illumina HiSeq 2000	PAIRED	RANDOM	GENOMIC	ILLUMINA	SRS21288236	SRP507535	['SRS21288236','SRR29017414','1109295','41389607','SRX24543712','PRJNA1109295','TB-IS-1044-2009-02336_S150_R1_001.fastq.gz','1019C8_8A17276C12AC_2009-02336','SAMN41389607','1019C8_8A17276C12AC','SRP507535']	2009	2024-05-14T09:39:00.000Z			BGD	Asia			Homo sapiens	3	human																					474	474497568	209998153	PRJNA1109295			99.42	1636089	56	lineage1.2.2.2	MDR-TB	['diff','tbprofiler','tree','input','WHO_mutations_2023']	tuberculosis: unclassified		Mycobacterium tuberculosis
SAMN30949169	SRR21689871	WGS	RIVM	SRX17687662	Illumina NovaSeq 6000	PAIRED	RANDOM	GENOMIC	ILLUMINA	SRS15219050	SRP399356	['SRX17687662','SRS15219050','PRJNA882748','SRR21689871','30949169','SRP399356','SAMN30949169','bp0','882748','RIVM0485','RIVM0485.bam']	2019	2022-09-23T18:05:00.000Z			NLD	Europe		sputum	Homo sapiens	3	human																					988	988974319	118567694	PRJNA882748								input	tuberculosis: unclassified		Mycobacterium tuberculosis
SAMEA115739321	ERR13261648	WGS	UNIVERSITY OF OXFORD, NUFFIELD DEPARTMENT OF MEDIC	ERX12632061	Illumina NovaSeq 6000	PAIRED	RANDOM PCR	GENOMIC	ILLUMINA	ERS20249064	ERP161058	['SAMEA115739321','ERR13261648','b52b7f929727','PRJEB76547','webin-reads-b52b7f929727','b28b5ff0-515d-42d2-bc0f-19e45ec26bb9','1124794','41867623','ERS20249064','ERX12632061','ERP161058']	2021	2024-08-04T22:27:00.000Z			PER	South America																										926	926658914	304595540	PRJEB76547								CRyPTIC_2024	tuberculosis: unclassified		Mycobacterium tuberculosis
SAMN13813794	SRR10868986	WGS	UCT	SRX7539323	Illumina HiSeq 2500	PAIRED	RANDOM	GENOMIC	ILLUMINA	SRS5977900	SRP241186	['C372_R1_001.fastq.gz','bp0','SRR10868986','13813794','SRP241186','SRX7539323','79','C372','PRJNA600338','SAMN13813794','600338','SRS5977900']	2019	2020-01-10T13:25:00.000Z		33.9249 S 18.4241 E	ZAF	Africa		sputum	Homo sapiens	3	human																					536	536165364	225640351	PRJNA600338								['Menardo_2021','input']	tuberculosis: human-adapted	L4	Mycobacterium tuberculosis
SAMEA9070110	ERR6362519	WGS	Swiss-TPH	ERX5627319	Illumina HiSeq 2500	PAIRED	RANDOM	GENOMIC	ILLUMINA	ERS6798418	ERP129488	['ERP129488','WGS RR-TB Khayelitsha','737713','20453328','ERS6798418','PRJEB45389','ERX5627319','SAMEA9070110','ERR6362519','G32624_1']		2021-10-13T18:46:00.000Z			ZAF	Africa						S					S	S											S			638	638509880	321807902	PRJEB45389	CRyPTIC_WHO2021_PMC7612554		99.38	1705540	38	lineage2.2.1.1	RR-TB	['input','tbprofiler','R-RR_HIVcoinf_ZAF','diff','Walker_2022','tree']	tuberculosis: unclassified		Mycobacterium tuberculosis
SAMEA12029385	ERR7821199	WGS	IBV_CSIC	ERX7388176	Illumina MiSeq	PAIRED	RANDOM	GENOMIC	ILLUMINA	ERS9676360	ERP134194	['WGS_MTBC_TOSSE2','SAMEA12029385','ERS9676360','PRJEB49677','MZ62','805472','ERP134194','ERR7821199','ERX7388176','25830051']		2022-07-21T03:25:00.000Z																														408	408907219	187497497	PRJEB49677			98.84	1827583	52	lineage1.2.2.1	Sensitive	['diff','input','tbprofiler','tree']	tuberculosis: unclassified		Mycobacterium tuberculosis
SAMEA7560906	ERR4828469	WGS	OUCRU-HCMC	ERX4698453	NextSeq 500	PAIRED	RANDOM	GENOMIC	ILLUMINA	ERS5317542	ERP124982	['PRJEB41241','project.Vietnam','ERX4698453','SAMEA7560906','run.12256','ERR4828469','ERP124982','experiment.12256','22476476','sample.12256','773308','ERS5317542']		2021-11-11T06:47:00.000Z			VNM	Asia	Ho Chi Minh City					S				S	S	S	S	S				S		S	S	S	S	S	S	173	173876500	81960499	PRJEB41241	['CRyPTIC_reuse_table','Walker_2022']		99.66	859515	27	lineage4.5	Sensitive	['input','CRyPTIC_reuse_table','CRyPTIC_OUCRU','diff','Walker_2022','tree','tbprofiler']	tuberculosis: unclassified		Mycobacterium tuberculosis
SAMEA13293434	ERR9119109	WGS	UNIVERSITY OF OXFORD, NUFFIELD DEPARTMENT OF MEDIC	ERX8662404	Illumina MiniSeq	PAIRED	RANDOM	GENOMIC	ILLUMINA	ERS10896361	ERP136043	['SAMEA13293434','30299393','run.7401.1.45bd84aed1fd6af53cbbe5dbce9fb0d1','experiment.7401.b8dc2c14','PRJEB51411','ERS10896361','project.SeqTreat_StJames1','862823','ERR9119109','ERP136043','ERX8662404','sample.7401.de407d89']	2018	2024-08-01T09:02:00.000Z			IRL	Europe																										183	183303248	67815882	PRJEB51411								CRyPTIC_SeqTreat_StJames	tuberculosis: unclassified		Mycobacterium tuberculosis
SAMN09100201	SRR7069643	OTHER	MODMEDMICOXFORD	SRX4000314	Illumina MiSeq	PAIRED		OTHER	ILLUMINA	SRS3282760	SRP076676	['MMMOSAM:a9a337c8-6514-4ae3-8fc9-d45640448d14','SAMN09100201','SRX4000314','9100201','SRS3282760','MMMOSRA:a9a337c8-6514-4ae3-8fc9-d45640448d14','PRJNA302362','SRP076676','302362','SRR7069643']	2017	2018-04-26T14:22:00.000Z			GBR	Europe			Homo sapiens	3	human																					338	338914771	207023114	PRJNA302362									tuberculosis: unclassified		Mycobacterium tuberculosis
SAMEA7554825	ERR4821457	WGS	PUBLIC HEALTH ENGLAND	ERX4691299	Illumina HiSeq 2500	PAIRED	RANDOM	GENOMIC	ILLUMINA	ERS5311469	ERP124941	['22474219','run.24278','ERR4821457','PRJEB41201','project.PHE-TB','experiment.24278','ERX4691299','ERS5311469','SAMEA7554825','ERP124941','773303','sample.24278']		2021-11-11T02:08:00.000Z			GBR	Europe										S		S						S								234	234374520	93042514	PRJEB41201	Walker_2022		99.66	2169552	49	lineage4.3.4.1	Sensitive	['input','CRyPTIC_PHE','diff','tbprofiler','Walker_2022','tree']	tuberculosis: unclassified		Mycobacterium tuberculosis
SAMEA7552139	ERR4818775	WGS	PUBLIC HEALTH ENGLAND	ERX4688617	Illumina HiSeq 2500	PAIRED	RANDOM	GENOMIC	ILLUMINA	ERS5308787	ERP124941	['SAMEA7552139','experiment.21595','ERS5308787','ERR4818775','ERX4688617','sample.21595','run.21595','PRJEB41201','project.PHE-TB','ERP124941','773303','22471532']		2021-11-10T20:09:00.000Z			GBR	Europe										S		S						S								239	239757429	100203155	PRJEB41201	Walker_2022		99.41	2250760	51	lineage6	Sensitive	['Walker_2022','tbprofiler','CRyPTIC_PHE','input','tree','diff']	tuberculosis: unclassified		Mycobacterium tuberculosis
SAMN15348141	SRR12080272	WGS	UPPSALA UNIVERSITY	SRX8607527	Illumina HiSeq 2000	PAIRED	RANDOM	GENOMIC	ILLUMINA	SRS6897453	SRP268581	['S99/293-8:8','SRX8607527','FCC2CYVACXX_L3_wHAIPI013389-26_1.fq.gz','SRR12080272','641253','15348141','SAMN15348141','SRP268581','PRJNA641253','SRS6897453']	1999	2020-06-24T08:36:00.000Z			SWE	Europe	Stockholm	lung	Homo sapiens	3	human																					330	330264000	259959744	PRJNA641253			99.33	1502185	31	lineage2.2.1	MDR-TB	['tree','tbprofiler','input','diff','intrapatient_nineyears']	tuberculosis: unclassified		Mycobacterium tuberculosis
SAMEA7528617	ERR4800032	WGS	FOUNDATION FOR MEDICAL RESEARCH INDIA	ERX4669447	NextSeq 500	PAIRED	RANDOM	GENOMIC	ILLUMINA	ERS5285087	ERP124850	['PRJEB41116','ERP124850','ERX4669447','experiment.29935','ERR4800032','run.29935','ERS5285087','773292','22462161','SAMEA7528617','project.Mumbai','sample.29935']		2021-11-10T02:10:00.000Z			IND	Asia	Mumbai					S	S				S	S	S	S				S			S		S	S		217	217068600	90418797	PRJEB41116	Walker_2022		99.53	1155169	38	lineage4.3.3	Sensitive	['tbprofiler','Walker_2022','input','diff','CRyPTIC_IND','tree']	tuberculosis: unclassified		Mycobacterium tuberculosis
SAMN09102261	SRR7069362	OTHER	MODMEDMICOXFORD	SRX4000001	Illumina MiSeq	PAIRED		OTHER	ILLUMINA	SRS3282169	SRP076676	['MMMOSAM:1e6669d9-f7e2-4142-80ba-9218c63d8802','PRJNA302362','9102261','SRS3282169','SRR7069362','SRP076676','SAMN09102261','302362','MMMOSRA:1e6669d9-f7e2-4142-80ba-9218c63d8802','SRX4000001']	2016	2018-04-26T14:20:00.000Z			GBR	Europe			Homo sapiens	3	human																					265	265572945	152242520	PRJNA302362									tuberculosis: unclassified		Mycobacterium tuberculosis
SAMN15180338	SRR11972270	WGS	UNIVERSITY OF OTAGO	SRX8516104	Illumina MiSeq	PAIRED	RANDOM	GENOMIC	ILLUMINA	SRS6813760	SRP266712	['SRP266712','SRX8516104','M162','M162_R1.fastq.gz','SRS6813760','PRJNA638161','SAMN15180338','SRR11972270','15180338','638161']		2020-06-10T04:52:00.000Z		16.8409 N 96.1735 E	MMR	Asia	Yangon	sputum	Homo sapiens	3	human																					420	420165726	254184589	PRJNA638161			99.36	1274203	57	lineage3.1.2.1	MDR-TB	['diff','input','tree','tbprofiler']	tuberculosis: unclassified		Mycobacterium tuberculosis
SAMEA8994130	ERR6358831	WGS	INSTITUTE OF TROPICAL MEDICINE	ERX5990365	Illumina HiSeq 2500	PAIRED	RANDOM	GENOMIC	ILLUMINA	ERS6676823	ERP127219	['ena-EXPERIMENT-Institute of tropical medicine-25-07-2021-13:14:35:852-127','SAMEA8994130','PRJEB43270','ERS6676823','ena-STUDY-Institute of tropical medicine-23-02-2021-16:38:38:170-1064','ena-RUN-Institute of tropical medicine-25-07-2021-13:14:35:852-127','ERP127219','ERX5990365','ERR6358831','725756','2010-02638','20452243']	2010	2021-09-30T01:48:00.000Z			RWA	Africa		sputum	Homo sapiens	3	human																					853	853034463	402138794	PRJEB43270			99.74	1498183	52	lineage4.6.1.2	MDR-TB	['tree','diff','input','tbprofiler']	tuberculosis: unclassified		Mycobacterium tuberculosis
SAMN15854184	SRR12476163	AMPLICON	IRCCS SAN RAFFAELE SCIENTIFIC INSTITUTE	SRX8969922	Illumina MiniSeq	PAIRED	PCR	GENOMIC	ILLUMINA	SRS7225597	SRP278074	['SRS7225597','15854184','195_S28_L001_R1_001.fastq.gz','657967','SRX8969922','PRJNA657967','Culture_387','SRP278074','195','SRR12476163','SAMN15854184']		2020-08-19T11:08:00.000Z			ERI	Africa		sputum	Homo sapiens	3	human																					134	134480055	58453633	PRJNA657967									tuberculosis: unclassified		Mycobacterium tuberculosis
SAMEA1118800	ERR2513619	WGS	PHE	ERX2532829	Illumina MiSeq	PAIRED	RANDOM	GENOMIC	ILLUMINA	ERS2398209	ERP107961	['10122746','493034','sample.5438','experiment.5438','PRJEB25991','project.First_10k_genomes_study_set_4','SAMEA1118800','ERX2532829','ERS2398209','run.5438','ERP107961','ERR2513619']		2021-10-23T16:07:00.000Z			GBR	Europe	England									S		S					S	S								412	412852979	265157097	PRJEB25991	Walker_2022		94.41	1383783	45	lineage4.8	Sensitive	['input','tbprofiler','Napier_2020','diff','CRyPTIC_PHE','Walker_2022','tree']	tuberculosis: human-adapted	L4.8	Mycobacterium tuberculosis
SAMEA7549329	ERR4815968	WGS	PUBLIC HEALTH ENGLAND	ERX4685810	Illumina HiSeq 2500	PAIRED	RANDOM	GENOMIC	ILLUMINA	ERS5305980	ERP124941	['ERR4815968','experiment.18788','SAMEA7549329','ERX4685810','run.18788','project.PHE-TB','sample.18788','PRJEB41201','22468725','ERS5305980','773303','ERP124941']		2021-11-10T15:02:00.000Z			GBR	Europe										S		S						S								354	354946094	165672753	PRJEB41201	Walker_2022		99.58	1785559	40	lineage4.1.2.1	Sensitive	['CRyPTIC_PHE','tbprofiler','input','Walker_2022','tree','diff']	tuberculosis: unclassified		Mycobacterium tuberculosis
SAMEA113556033	ERR11488486	WGS	FZB	ERX10894662	NextSeq 500	PAIRED		GENOMIC	ILLUMINA	ERS15552156	ERP147779	['989949','36322897','ena-RUN-TAB-27-05-2023-22:16:03:772-27394','ERR11488486','86810e0e-614f-4ad6-9cd7-0bc407fc82e6','PRJEB62665','SAMEA113556033','ERP147779','ERX10894662','ERS15552156','SMN-269','ena-EXPERIMENT-TAB-27-05-2023-22:16:03:771-27393']		2023-09-24T11:06:00.000Z			MOZ	Africa	Maputo																									934	934824082	412562517	PRJEB62665			99.47	1624003	53	lineage4.1.2.1	MDR-TB	['tree','diff','tbprofiler','input','R-RR_MOZ']	tuberculosis: unclassified		Mycobacterium tuberculosis
SAMN19657445	SRR14781918	WGS	SIMON FRASER UNIVERSITY	SRX11115351	NextSeq 500	PAIRED	RANDOM	GENOMIC	ILLUMINA	SRS9179338	SRP323639	['TB-111-16380-19_S75','736718','PRJNA736718','SAMN19657445','SRS9179338','19657445','SRX11115351','bp0','SRR14781918','SRP323639','TB-111-16380-19_S75_R1_001.fastq.gz']	2019	2021-06-10T18:29:00.000Z		47.03278 N 28.89972 E	MDA	Europe			Homo sapiens	3	human																					579	579913688	241987427	PRJNA736718			99.49	1350423	46	lineage2.2.1	HR-TB	['tree','diff','tbprofiler','input']	tuberculosis: unclassified		Mycobacterium tuberculosis
SAMN02443866	SRR1055178	Tn-Seq	BI	SRX396121	Illumina HiSeq 2000	PAIRED	RANDOM	GENOMIC	ILLUMINA	SRS517161	SRP001860	['SRP001860','PRJNA63503','CS_TraCS224','232329.WR39254.Solexa-194961.C2LY6ACXX131123.P','TRaCS_for_M_tuberculosis','SRX396121','63503','SRS517161','SRR1055178','C2LY6ACXX131123.6.revcomp_of_tagged_930.bam','SAMN02443866','2443866']	2013-10	2013-12-19T01:26:00.000Z			USA	North America	MA	As reported: spleen	Mus musculus	2	mouse																					3231	3231813958	1912447002	PRJNA63503									tuberculosis: human-adapted	L4	Mycobacterium tuberculosis	H37Rv
SAMEA1118426	ERR2513245	WGS	PHE	ERX2532455	Illumina MiSeq	PAIRED	RANDOM	GENOMIC	ILLUMINA	ERS2397835	ERP107961	['ERS2397835','493034','experiment.4971','ERR2513245','SAMEA1118426','ERX2532455','PRJEB25991','run.4971','sample.4971','10122372','project.First_10k_genomes_study_set_4','ERP107961']		2021-10-23T16:04:00.000Z			GBR	Europe	England									S		S					S	S								233	233845546	145562315	PRJEB25991	Walker_2022		99.41	966903	29	lineage3	Sensitive	['CRyPTIC_PHE','input','tbprofiler','Walker_2022','Napier_2020','diff','tree']	tuberculosis: human-adapted	L3	Mycobacterium tuberculosis
SAMN13066753	SRR10315538	WGS	UNIVERSITY COLLEGE LONDON	SRX7026730	NextSeq 500	PAIRED	RANDOM	GENOMIC	ILLUMINA	SRS5547193	SRP218410	['SRX7026730','14_R00791','SRR10315538','14_R00791_R1.fastq.gz','SAMN13066753','PRJNA559528','13066753','SRS5547193','559528','SRP218410']	2017	2019-10-21T15:02:00.000Z		29.88 S 30.99 E	ZAF	Africa	Durban	sputum	Homo sapiens	3	human																					1031	1031660690	444065480	PRJNA559528			99.28	1707063	57	lineage4.4.1.1.1	Sensitive	['tree','input','diff','tbprofiler']	tuberculosis: unclassified		Mycobacterium tuberculosis
SAMN41421496	SRR29055403	WGS	FIND, THE FOUNDATION FOR INNOVATIVE NEW DIAGNOSTICS	SRX24580422	Illumina HiSeq 2000	PAIRED	RANDOM	GENOMIC	ILLUMINA	SRS21320336	SRP507535	['41421496','SRP507535','SRR29055403','PRJNA1109295','SAMN41421496','6B1800_E6CA34CE02DD','IDR1700027573-01-01_S7_L001_R1_001.fastq.gz','SRS21320336','6B1800_E6CA34CE02DD_IDR1700027573','1109295','SRX24580422']	2017	2024-05-16T11:50:00.000Z			USA	North America			Homo sapiens	3	human																					613	613646725	384693565	PRJNA1109295								WHO_mutations_2023	tuberculosis: unclassified		Mycobacterium tuberculosis
SAMEA115747442	ERR13288793	WGS	UNIVERSITY OF OXFORD, NUFFIELD DEPARTMENT OF MEDIC	ERX12659219	Illumina NovaSeq 6000	PAIRED	RANDOM PCR	GENOMIC	ILLUMINA	ERS20257326	ERP161058	['ERR13288793','b28b5ff0-515d-42d2-bc0f-19e45ec26bb9','ERS20257326','PRJEB76547','ERP161058','webin-reads-0a725fec8ee7','0a725fec8ee7','ERX12659219','1124794','SAMEA115747442','41890924']	2022	2024-08-24T02:04:00.000Z			ZAF	Africa																										705	705011752	233280058	PRJEB76547								CRyPTIC_2024	tuberculosis: unclassified		Mycobacterium tuberculosis
SAMN41685494	SRR29289386	WGS	FIND, THE FOUNDATION FOR INNOVATIVE NEW DIAGNOSTICS	SRX24806274	Illumina HiSeq 2000	PAIRED	RANDOM	GENOMIC	ILLUMINA	SRS21521157	SRP511884	['41685494','SRX24806274','SRP511884','148-21_R1.fastq.gz','D-1688-20','SAMN41685494','SRR29289386','bp0','D-1688-20_148-21','PRJNA1120243','SRS21521157','1120243']	2020	2024-06-05T06:38:00.000Z			PAK	Asia			Homo sapiens	3	human																					1043	1043790606	388721522	PRJNA1120243									tuberculosis: unclassified		Mycobacterium tuberculosis
SAMN08708344	SRR6832265	WGS	SAN RAFFAELE	SRX3788125	Illumina HiSeq 2500	PAIRED	RANDOM	GENOMIC	ILLUMINA	SRS3040790	SRP128089	['428596','SRP128089','SRS3040790','SRR6832265','SRX3788125','PRJNA428596','bp0','8708344','123-2030','123-2030_090816_UKR_090816_100.gatk.bam','SAMN08708344','123-2030_WGS']		2018-03-14T10:13:00.000Z			UKR	Europe			Homo sapiens	3	human	S	S			S		R	S	S			R	R	R				S			287	287905651	160544864	PRJNA428596	CRyPTIC_WHO2021_PMC7612554		98.94	1759424	37	lineage2.2.1	MDR-TB	['input','tree','tbprofiler','Walker_2022','diff']	tuberculosis: unclassified		Mycobacterium tuberculosis
SAMEA968165	ERR024356	WGS	SC	ERX009658	Illumina Genome Analyzer II	PAIRED	RANDOM	GENOMIC	ILLUMINA	ERS007733	ERP000111	['PRJEB2057','203786','NLA009901618-sc-2010-05-07-33403','SAMEA968165','212083','Epidemiology of tuberculosis-sc-2010-03-19','ERS007733','SC_EXP_4950_8','ERP000111','ERX009658','ERR024356','SC_RUN_4950_8#6']	1999-08	2012-07-22T12:02:00.000Z			NLD	Europe	Amsterdam		Homo sapiens	3	human																					186	186206720	136559964	PRJEB2057								denylist	tuberculosis: unclassified		Mycobacterium tuberculosis
SAMEA1404043	ERR144610	WGS	SC	ERX120538	Illumina HiSeq 2000	PAIRED	RANDOM	GENOMIC	ILLUMINA	ERS096485	ERP000192	['Variation discovery in Russian TB isolates-sc-2010-04-20','ERS096485','PRJEB2138','Variation discovery in Russian TB isolates-sc-2010','ERP000192','ERX120538','1081239','SC_EXP_7841_7#69','SAMEA1404043','2010L-sc-2012-02-21T11:38:14Z-1364847','203970','SC_RUN_7841_7#69','ERR144610']	2009	2014-10-17T02:02:00.000Z			RUS	Europe	Samara		Homo sapiens	3	human	S	S			S		S		S				S	S				S			688	688436600	441678445	PRJEB2138	CRyPTIC_WHO2021_PMC7612554		99.52	1811109	41	lineage2.2.1	Sensitive	['diff','Walker_2022','Nimmo_2024','tbprofiler','Napier_2020','input','Menardo_2018']	tuberculosis: human-adapted	L2.2.1	Mycobacterium tuberculosis
SAMN08636999	SRR6807750	WGS	NIH / NIAID	SRX5234247	Illumina HiSeq 2500	PAIRED	RANDOM	GENOMIC	ILLUMINA	SRS3020769	SRP133963	['SRP133963','SRS3020769','1615_3376','bp0','436997','8636999','TB-CPath-Crudu-IS-1009-DNA036_C12_S36_R1_001.fastq.gz','SAMN08636999','PRJNA436997','3376_2','SRX5234247','SRR6807750','PLIG17041986_19271']	2013-10	2018-03-05T17:38:00.000Z		47.0105 N 28.8638 E	MDA	Europe	Chisinau	sputum	Homo sapiens	3	human																					191	191745840	82291402	PRJNA436997								input	tuberculosis: unclassified		Mycobacterium tuberculosis
SAMN30543364	SRR21277856	WGS	SCHOOL OF PUBLIC HEALTH, FUDAN UNIVERSITY	SRX17286933	Illumina HiSeq 2500	PAIRED	RANDOM	GENOMIC	ILLUMINA	SRS14851613	SRP394436	['SRP394436','PRJNA874331','SAMN30543364','SRS14851613','D176_R1.fastq.gz','SRR21277856','D176','SRX17286933','874331','bp0','30543364']	2013	2022-08-29T16:22:00.000Z			CHN	Asia	Eastern China		Homo sapiens	3	human																					1319	1319737500	513028248	PRJNA874331								input	tuberculosis: unclassified		Mycobacterium tuberculosis
SAMN15403710	SRR12399265	AMPLICON	GENOSCREEN	SRX8897437	NextSeq 500	PAIRED	PCR	GENOMIC	ILLUMINA	SRS7156210	SRP276358	['SAMN15403710','SRS7156210','SRX8897437','643157','12-8_S12_L001_R1_001.fastq.gz','SRP276358','15403710','PRJNA643157','bp0','12-8','SRR12399265','DRC_Deeplex71']	2016	2020-08-06T09:56:00.000Z			COD	Africa		sputum	Homo sapiens	3	human																					61	61505129	33713910	PRJNA643157									tuberculosis: unclassified		Mycobacterium tuberculosis
SAMEA104446943	ERR2229123	WGS	STATENS SERUM INSTITUT	ERX2282462	NextSeq 500	PAIRED	RANDOM	GENOMIC	ILLUMINA	ERS2064885	ERP022352	['ERS2064885','ena-STUDY-STATENS SERUM INSTITUT-03-04-2017-09:47:03:433-394','PRJEB20214','8234550','ERR2229123','ena-RUN-STATENS SERUM INSTITUT-21-12-2017-12:46:39:828-336','ERX2282462','388615','ena-EXPERIMENT-STATENS SERUM INSTITUT-21-12-2017-12:46:39:828-336','SAMEA104446943','ERP022352','DKC2-0286']	1997	2017-12-22T15:12:00.000Z			DNK	Europe		sputum	Homo sapiens	3	human																					166	166860685	68930372	PRJEB20214			99.25	950264	24	lineage4.8	Sensitive	['input','outbreak_1112-15_DNK','tbprofiler','diff','Napier_2020']	tuberculosis: human-adapted	L4.8	Mycobacterium tuberculosis
SAMEA7526922	ERR4798364	WGS	FOUNDATION FOR MEDICAL RESEARCH INDIA	ERX4667786	NextSeq 500	PAIRED	RANDOM	GENOMIC	ILLUMINA	ERS5283394	ERP124850	['run.14868','ERS5283394','22460484','ERX4667786','project.Mumbai','ERR4798364','773292','experiment.14868','PRJEB41116','ERP124850','sample.14868','SAMEA7526922']		2021-11-10T01:17:00.000Z			IND	Asia	Mumbai					S	S				S	R	S	R				R			S		R	S		421	421793132	188006053	PRJEB41116	Walker_2022		99.51	1662188	55	lineage3	Pre-XDR-TB	['tbprofiler','Walker_2022','tree','CRyPTIC_IND','diff','input']	tuberculosis: unclassified		Mycobacterium tuberculosis
SAMEA12855244	ERR11246215	WGS	SWISS TROPICAL AND PUBLIC HEALTH INSTITUTE	ERX10654419	Illumina NovaSeq 6000	SINGLE	RANDOM	GENOMIC	ILLUMINA	ERS10462132	ERP135175	['ERR11246215','SAMEA12855244','8cc6b8bd-130a-4c76-a0b2-3197bafe5cc6','PRJEB50582','ena-RUN-TAB-17-04-2023-19:57:15:023-8528','34308811','ERP135175','ERS10462132','ERX10654419','ena-EXPERIMENT-TAB-17-04-2023-19:57:15:023-8527','G42868','930268']	2014	2023-07-27T11:30:00.000Z			GEO	Asia		sputum																								308	308423902	108090495	PRJEB50582									tuberculosis: unclassified		Mycobacterium tuberculosis
SAMEA3443140	ERR2517000	WGS	PHE	ERX2536215	Illumina HiSeq 2500	PAIRED	RANDOM	GENOMIC	ILLUMINA	ERS2401677	ERP107972	['10126337','493039','sample.9309','project.First_10k_genomes_study_set_9','run.9309','PRJEB26001','ERP107972','experiment.9309','ERS2401677','ERR2517000','ERX2536215','SAMEA3443140']		2021-10-23T20:12:00.000Z			GBR	Europe	England					S	S			R		R	S	S				R					S			277	277331734	150102583	PRJEB26001	Walker_2022		99.68	1762248	60	lineage2.2.1	MDR-TB	['tbprofiler','Walker_2022','input','tree','CRyPTIC_PHE','diff','Napier_2020']	tuberculosis: human-adapted	L2.2.1	Mycobacterium tuberculosis
SAMN25888763	SRR18002947	WGS	NATIONAL INSTITUTE FOR COMMUNICABLE DISEASE CONTROL AND PREVENTION, CHINESE CENTER FOR DISEASE CONTR	SRX14158570	Illumina HiSeq 1000	PAIRED	RANDOM	GENOMIC	ILLUMINA	SRS11983813	SRP359570	['806507','SRR18002947','UM210129T0055','UM210129T0055_1.fq.gz','bp0','SRX14158570','25888763','PRJNA806507','SAMN25888763','SRS11983813','SRP359570']	2020	2022-02-13T06:56:00.000Z			CHN	Asia	Shanghai		Homo sapiens	3	human																					540	540220200	171414033	PRJNA806507			46.72	475732	16	lineage2.2.1	HR-TB	['input','diff','tbprofiler']	tuberculosis: unclassified		Mycobacterium tuberculosis
SAMN12825731	SRR10305915	WGS	CHINESE CENTER FOR DISEASE CONTROL AND PREVENTION	SRX7016966	Illumina HiSeq 2500	PAIRED	RANDOM	GENOMIC	ILLUMINA	SRS5538183	SRP226155	['SRR10305915','255_1.fq.gz','CN2611','255','SAMN12825731','SRS5538183','573798','PRJNA573798','SRX7016966','SRP226155','12825731','bp0']	2007	2019-10-18T05:30:00.000Z		22.69 N 111.49 E	CHN	Asia	Guangdong	sputum	Homo sapiens	3	human																					1297	1297258067	645338354	PRJNA573798			99.42	1764738	50	lineage2.2.1	Sensitive	['diff','tree','input','tbprofiler']	tuberculosis: unclassified		Mycobacterium tuberculosis
SAMN30544068	SRR21277105	WGS	SCHOOL OF PUBLIC HEALTH, FUDAN UNIVERSITY	SRX17286392	Illumina HiSeq 2500	PAIRED	RANDOM	GENOMIC	ILLUMINA	SRS14851072	SRP394436	['SAMN30544068','30544068','LD21F93X','SRP394436','SRX17286392','PRJNA874331','874331','SRR21277105','bp0','LD21F93X_R1.fastq.gz','SRS14851072']	2020	2022-08-28T01:03:00.000Z			CHN	Asia	Eastern China		Homo sapiens	3	human																					2261	2261568197	724449431	PRJNA874331			99.1	1869113	62	lineage2.2.1	Sensitive	['input','tree','tbprofiler','diff']	tuberculosis: unclassified		Mycobacterium tuberculosis
SAMEA114442882	ERR13230585	WGS	SEOUL NATIONAL UNIVERSITY	ERX12601334	Illumina MiSeq	PAIRED	RANDOM	GENOMIC	ILLUMINA	ERS16430666	ERP151439	['ERS16430666','PRJEB66375','41754253','GReAT_KR_251','ERP151439','webin-reads-GReAT_KR_251','SAMEA114442882','ERR13230585','ERX12601334','c7f31963-9edb-49ef-a000-987e031fb6cb','1022751']	2016	2024-08-05T10:42:00.000Z			KOR	Asia		sputum	Homo sapiens	3	human																					718	718229701	433410705	PRJEB66375									tuberculosis: unclassified		Mycobacterium tuberculosis
SAMEA112805071	ERR11081253	WGS	FZB	ERX10528621	NextSeq 500	PAIRED		GENOMIC	ILLUMINA	ERS14812617	ERP010814	['ERR11081253','287903','ERP010814','SAMEA112805071','ena-EXPERIMENT-TAB-22-03-2023-09:21:25:362-112602','ena-STUDY-FZB-22-06-2015-17:16:39:392-292','4442-13','ena-RUN-TAB-22-03-2023-09:21:25:362-112603','ERX10528621','PRJEB9680','ERS14812617','33893168']		2023-07-21T04:06:00.000Z																														440	440036566	203505669	PRJEB9680			99.55	1472822	50	lineage2.2.1	Sensitive	['input','diff','tree','tbprofiler']	tuberculosis: unclassified		Mycobacterium tuberculosis
SAMEA3451338	ERR2517614	WGS	RIVM	ERX2536830	Illumina HiSeq 2500	PAIRED	RANDOM	GENOMIC	ILLUMINA	ERS2402292	ERP107973	['run.9779','ERP107973','sample.9779','project.First_10k_genomes_study_set_10','ERR2517614','ERS2402292','experiment.9779','ERX2536830','493040','SAMEA3451338','PRJEB26002','10126951']		2021-10-23T20:19:00.000Z			NLD	Europe										S		S					S	S	S							457	457086285	258558498	PRJEB26002	Walker_2022		99.38	1735478	47	lineage4.3.4.1	Sensitive	['diff','input','Napier_2020','Walker_2022','tbprofiler','CRyPTIC_RIVM','tree']	tuberculosis: human-adapted	L4.3.4.1	Mycobacterium tuberculosis
SAMEA5561903	ERR3275675	WGS	RIVM - NATIONAL INSTITUTE FOR PUBLIC HEALTH AND TH	ERX3302548	Illumina HiSeq 2500	SINGLE	RANDOM	GENOMIC	ILLUMINA	ERS3363935	ERP114661	['ERR3275675','11396715','PRJEB32037','ena-STUDY-RIVM - National Institute for Public Health and the Environment-04-04-2019-10:46:49:835-53','ERX3302548','ERP114661','SAMEA5561903','ena-RUN-RIVM - National Institute for Public Health and the Environment-10-04-2019-10:49:30:010-520','ena-EXPERIMENT-RIVM - National Institute for Public Health and the Environment-10-04-2019-10:49:30:010-520','ERS3363935','16-1094','532369']		2019-06-11T06:08:00.000Z			NLD	Europe																										465	465988084	155140361	PRJEB32037								Napier_2020	tuberculosis: human-adapted	L4.1.2.1	Mycobacterium tuberculosis
SAMN33843472	SRR23961459	WGS	LANDSCAPE EPIDEMIOLOGY AND WILDLIFE DISEASES - CE3C	SRX19770060	Illumina NovaSeq 6000	PAIRED	RANDOM	GENOMIC	ILLUMINA	SRS17134425	SRP428142	['SRS17134425','PRJNA946560','SRX19770060','1716-N0484_R1.fastq.gz','946560','1716','SAMN33843472','SRP428142','SRR23961459','bp0','33843472']	2011	2024-02-22T02:47:00.000Z			PRT	Europe			Sus scrofa	2	wild boar																					6881	6881837100	2198035565	PRJNA946560			98.23	1696420	58	La1.2	Other	['input','tree','diff','tbprofiler']	tuberculosis: animal-adapted	La1	Mycobacterium bovis
SAMN41468420	SRR29093678	WGS	FIND, THE FOUNDATION FOR INNOVATIVE NEW DIAGNOSTICS	SRX24617474	Illumina HiSeq 2000	PAIRED	RANDOM	GENOMIC	ILLUMINA	SRS21354637	SRP507535	['1109295','924644_032F4316079D','SAMN41468420','41468420','SRR29093678','SRP507535','SRX24617474','SRS21354637','924644_032F4316079D_ETH_54_COW5599A56','PRJNA1109295','1482335333618T-ETH_54_COW5599A56_S40_R1_001.fastq.gz']		2024-05-21T06:06:00.000Z			ETH	Africa			Homo sapiens	3	human																					330	330237000	150133692	PRJNA1109295								WHO_mutations_2023	tuberculosis: unclassified		Mycobacterium tuberculosis
SAMN42233841	SRR29681474	WGS	NIAID TB PORTALS PROGRAM	SRX25184435	NextSeq 2000	PAIRED	RANDOM	GENOMIC	ILLUMINA	SRS21873839	SRP515897	['1074785','SRR29681474','SAMN42233841','PRJNA1074785','SRP515897','64967','42233841','SRS21873839','TBPO-7301_lib64531_nextseq_ny0132_151bp.filtered_2_bwa.1.fastq.gz','SRX25184435']	2022	2024-07-02T15:12:00.000Z		48.3794 N 31.1656 E	UKR	Europe		sputum	Homo sapiens	3	human																					844	844634426	289888943	PRJNA1074785									tuberculosis: unclassified		Mycobacterium tuberculosis
SAMN03648923	SRR2101676	WGS	UNIVERSITY OF OXFORD	SRX1096370	Illumina HiSeq 2500	PAIRED	RANDOM	GENOMIC	ILLUMINA	SRS990966	SRP061066	['2dcfe3d9-26f1-43db-8d49-0c9dbc2ee5b3','SRX1096370','282721','SRS990966','SAMN03648923','SRR2101676','2dcfe3d9-26f1-43db-8d49-0c9dbc2ee5b3_R00000039_v3.bam','3648923','SRP061066','PRJNA282721']	2013	2015-07-15T16:04:00.000Z			ZAF	Africa						S	S			S		S	S	S			S	S	S				S			663	663462427	444786263	PRJNA282721	CRyPTIC_WHO2021_PMC7612554		99.47	1345911	61	lineage2.2.1	Sensitive	['Menardo_2018','diff','tree','Walker_2022','Nimmo_2024','input','Menardo_2021','tbprofiler','Napier_2020']	tuberculosis: human-adapted	L2.2.1	Mycobacterium tuberculosis
SAMN07568196	SRR5985668	WGS	BI	SRX3141607	Illumina HiSeq 2500	PAIRED	PCR	GENOMIC	ILLUMINA	SRS2474364	SRP116336	['SRR5985668','SRX3141607','7568196','PRJNA400457','400457','BI_2277','SAMN07568196','SRP116336','ZW2.1.2','SRS2474364']	2017	2017-08-28T16:39:00.000Z			USA	North America	MD,Baltimore																									293	293773044	113880029	PRJNA400457			99.56	2013187	40	lineage4.9	Sensitive	['diff','input','tbprofiler']	tuberculosis: unclassified		Mycobacterium tuberculosis
SAMEA9976569	ERR6865872	WGS	IMPERIAL COLLEGE LONDON	ERX6489300	Illumina HiSeq 2000	PAIRED	RANDOM	GENOMIC	ILLUMINA	ERS7654848	ERP123401	['22011370','SAMEA9976569','ERR6865872','PRJEB39837','CA0485609_raw_wgs_R1R2','ERP123401','ERX6489300','CA0485609_raw_wgs','CA0485609','ERS7654848','ena-STUDY-IMPERIAL COLLEGE LONDON-12-08-2020-14:44:57:582-2394','666870']	2009	2021-10-15T13:50:00.000Z			PER	South America	Lima		Homo sapiens	3	human																					405	405095552	171888102	PRJEB39837								['input','standford']	tuberculosis: unclassified		Mycobacterium tuberculosis
SAMEA7552099	ERR4818735	WGS	PUBLIC HEALTH ENGLAND	ERX4688577	Illumina HiSeq 2500	PAIRED	RANDOM	GENOMIC	ILLUMINA	ERS5308747	ERP124941	['773303','run.21555','project.PHE-TB','experiment.21555','ERP124941','22471492','PRJEB41201','SAMEA7552099','ERR4818735','sample.21555','ERS5308747','ERX4688577']		2021-11-10T20:07:00.000Z			GBR	Europe										S		S						S								131	131338713	58988689	PRJEB41201	Walker_2022		99.58	1197257	27	lineage4.3.3	Sensitive	['tree','diff','tbprofiler','input','CRyPTIC_PHE','Walker_2022']	tuberculosis: unclassified		Mycobacterium tuberculosis
SAMEA12852355	ERR11244260	WGS	SWISS TROPICAL AND PUBLIC HEALTH INSTITUTE	ERX10652464	Illumina NovaSeq 6000	SINGLE	RANDOM	GENOMIC	ILLUMINA	ERS10460093	ERP135175	['ena-EXPERIMENT-TAB-17-04-2023-19:57:14:191-4617','930268','ERX10652464','ERS10460093','ERR11244260','G44261','8cc6b8bd-130a-4c76-a0b2-3197bafe5cc6','ERP135175','ena-RUN-TAB-17-04-2023-19:57:14:191-4618','PRJEB50582','34306716','SAMEA12852355']	2015	2023-07-27T09:54:00.000Z			GEO	Asia		sputum																								401	401661244	134137787	PRJEB50582									tuberculosis: unclassified		Mycobacterium tuberculosis
SAMN15718844	SRR12380929	WGS	DIVISION OF GENOMIC MEDICINE AND INNOVATION SUPPORT	SRX8879437	NextSeq 500	SINGLE	RANDOM PCR	GENOMIC	ILLUMINA	SRS7139915	SRP275727	['SRR12380929','MTBDR181052P_S113_good_1.fastq.gz','SRS7139915','bp0','PRJNA650561','650561','SAMN15718844','15718844','SRX8879437','SRP275727','MTBDR181052P']	2019	2020-08-03T23:14:00.000Z		15.87 N 100.99 E	THA	Asia		sputum	Homo sapiens	3	human																					68	68520251	32878387	PRJNA650561									tuberculosis: unclassified		Mycobacterium tuberculosis
SAMN09101437	SRR7069815	OTHER	MODMEDMICOXFORD	SRX4000738	Illumina MiSeq	PAIRED		OTHER	ILLUMINA	SRS3282860	SRP076676	['SRS3282860','SRP076676','302362','PRJNA302362','SAMN09101437','9101437','SRX4000738','MMMOSRA:5ebe5feb-ab85-485e-806b-0f49657a8704','SRR7069815','MMMOSAM:5ebe5feb-ab85-485e-806b-0f49657a8704']	2016	2018-04-26T14:23:00.000Z			GBR	Europe			Homo sapiens	3	human																					408	408407729	252736504	PRJNA302362									tuberculosis: unclassified		Mycobacterium tuberculosis
SAMEA3305006	ERR2516010	WGS	CTB/NICD	ERX2535218	Illumina MiSeq	PAIRED	RANDOM	GENOMIC	ILLUMINA	ERS2400609	ERP107968	['project.First_10k_genomes_study_set_5','ERP107968','sample.8228','SAMEA3305006','493035','10125348','ERS2400609','ERX2535218','ERR2516010','run.8228','PRJEB25997','experiment.8228']		2021-10-23T19:15:00.000Z			ZAF	Africa						S	S			S		R	S				S	R	S				S			485	485106178	344867529	PRJEB25997	Walker_2022		99.78	589449	37	lineage4.3.4.2.1	MDR-TB	['diff','input','CRyPTIC_CTB-NICD','tree','tbprofiler','Napier_2020','Walker_2022']	tuberculosis: human-adapted	L4.3.4.2.1	Mycobacterium tuberculosis
SAMEA7544182	ERR4811122	WGS	CCDC	ERX4679568	HiSeq X Ten	PAIRED	RANDOM	GENOMIC	ILLUMINA	ERS5300840	ERP124934	['ERP124934','SAMEA7544182','773297','ERS5300840','ERR4811122','run.12697','project.CDC_22','sample.12697','PRJEB41194','22464016','experiment.12697','ERX4679568']		2021-11-10T05:18:00.000Z			CHN	Asia						S				S	S	S	S	R				S		S	R	S	R	S	S	918	918117600	445845364	PRJEB41194	['CRyPTIC_reuse_table','Walker_2022']		99.55	1656715	57	lineage2.2.1	Sensitive	['tree','CRyPTIC_reuse_table','tbprofiler','diff','input','CRyPTIC_CCDC_CDC_22','Walker_2022']	tuberculosis: unclassified		Mycobacterium tuberculosis
SAMEA5282516	ERR3132266	WGS	INSTITUTE OF TROPICAL MEDICINE	ERX3161497	Illumina HiSeq 2500	PAIRED		GENOMIC	ILLUMINA	ERS3089784	ERP113530	['11907254','ena-RUN-Institute of tropical medicine-30-01-2019-09:12:38:010-195','TDR-66','ERP113530','PRJEB31023','SAMEA5282516','ERR3132266','545675','ena-EXPERIMENT-Institute of tropical medicine-30-01-2019-09:12:38:010-195','ena-STUDY-Institute of tropical medicine-30-01-2019-09:12:41:917-8413','ERX3161497','ERS3089784']		2019-05-31T13:59:00.000Z																														593	593581439	378613765	PRJEB31023			99.62	1659080	93	lineage4.1.1.3	MDR-TB	['tbprofiler','diff','input','TDR_strain_bank_2','tree']	tuberculosis: unclassified		Mycobacterium tuberculosis
SAMEA7562763	ERR4830323	WGS	OUCRU-HCMC	ERX4700307	Illumina MiSeq	PAIRED	RANDOM	GENOMIC	ILLUMINA	ERS5319396	ERP124988	['SAMEA7562763','PRJEB41247','run.15799','sample.15799','773314','ERP124988','ERR4830323','ERS5319396','project.CRyPTIC_08_02TBextension','experiment.15799','ERX4700307','22478330']		2021-11-11T09:10:00.000Z			VNM	Asia						S				S	S	S	S	S				S		S	S	S	S	S	S	860	860313354	456298776	PRJEB41247	['CRyPTIC_reuse_table','Walker_2022']		99.58	1915077	45	lineage2.2.1	Sensitive	['diff','Walker_2022','tree','CRyPTIC_OUCRU','tbprofiler','input','CRyPTIC_reuse_table']	tuberculosis: unclassified		Mycobacterium tuberculosis
SAMN15718648	SRR12380752	WGS	DIVISION OF GENOMIC MEDICINE AND INNOVATION SUPPORT	SRX8879614	NextSeq 500	SINGLE	RANDOM PCR	GENOMIC	ILLUMINA	SRS7140092	SRP275727	['SAMN15718648','650561','SRR12380752','bp0','SRS7140092','PRJNA650561','MTBDR18071601','15718648','SRX8879614','MTBDR18071601_S27_good_1.fastq.gz','SRP275727']	2019	2020-08-03T23:08:00.000Z		15.87 N 100.99 E	THA	Asia		sputum	Homo sapiens	3	human																					37	37805212	18719409	PRJNA650561									tuberculosis: unclassified		Mycobacterium tuberculosis
SAMN22014463	SRR16169028	AMPLICON	UW-MADISON	SRX12454021	Illumina MiSeq	PAIRED	PCR	GENOMIC	ILLUMINA	SRS10420056	SRP339784	['22014463','PRJNA768113','bp0','25917-04 RLL 13 pneum','SRP339784','SRX12454021','25917-04','SRS10420056','SRR16169028','25917-04-RLL_13_pneum_Rep1-R1.fastq.gz','SAMN22014463','768113']	2018	2021-10-02T23:20:00.000Z			USA	North America		scrapate of granuloma	Macaca mulatta	3	rhesus macaque																					300	300007706	216467099	PRJNA768113									tuberculosis: human-adapted	L4	Mycobacterium tuberculosis	Erdman
SAMEA5561777	ERR3275549	WGS	RIVM - NATIONAL INSTITUTE FOR PUBLIC HEALTH AND TH	ERX3302422	Illumina HiSeq 2500	SINGLE	RANDOM	GENOMIC	ILLUMINA	ERS3363809	ERP114661	['PRJEB32037','ena-STUDY-RIVM - National Institute for Public Health and the Environment-04-04-2019-10:46:49:835-53','SAMEA5561777','ERP114661','16-0847','532369','ERR3275549','ena-RUN-RIVM - National Institute for Public Health and the Environment-10-04-2019-10:49:30:006-394','ena-EXPERIMENT-RIVM - National Institute for Public Health and the Environment-10-04-2019-10:49:30:006-394','ERS3363809','11396589','ERX3302422']		2020-03-25T11:31:00.000Z			NLD	Europe																										355	355499325	101046780	PRJEB32037								Napier_2020	tuberculosis: human-adapted	L3	Mycobacterium tuberculosis
SAMEA113556540	ERR11489009	WGS	FZB	ERX10895185	NextSeq 2000	PAIRED		GENOMIC	ILLUMINA	ERS15552663	ERP147779	['SMN-915','ERR11489009','PRJEB62665','ERS15552663','ERX10895185','ena-RUN-TAB-27-05-2023-22:16:03:923-28440','989949','ena-EXPERIMENT-TAB-27-05-2023-22:16:03:923-28439','SAMEA113556540','86810e0e-614f-4ad6-9cd7-0bc407fc82e6','ERP147779','36323556']		2023-10-05T03:54:00.000Z			MOZ	Africa	Maputo																									612	612258688	221177748	PRJEB62665			99.22	1711679	56	lineage3	RR-TB	['input','R-RR_MOZ','tbprofiler','diff','tree']	tuberculosis: unclassified		Mycobacterium tuberculosis
SAMN15703171	SRR12395127	WGS	WADSWORTH CENTER	SRX8893770	MinION	SINGLE	RANDOM	GENOMIC	OXFORD_NANOPORE	SRS7152792	SRP276100	['15703171','IDR1900050459-01-02','SRX8893770','IDR1900050459-01-02.fastq.gz','SRR12395127','A58','SAMN15703171','SRP276100','PRJNA650381','bp0','650381','SRS7152792']	2019	2020-08-05T13:30:00.000Z		40.7481119 N 73.98438414 W	USA	North America	New York	As reported: SPT	Homo sapiens	3	human																					490	490201745	447141140	PRJNA650381									tuberculosis: unclassified		Mycobacterium tuberculosis
SAMEA104390527	ERR2245408	WGS	NORWEGIAN INSTITUTE OF PUBLIC HEALTH	ERX2297431	Illumina MiSeq	PAIRED	RANDOM	GENOMIC	ILLUMINA	ERS2008469	ERP105253	['8367199','PRJEB23495','ERR2245408','Case 107','ena-STUDY-NORWEGIAN INSTITUTE OF PUBLIC HEALTH-17-11-2017-12:06:35:918-833','ERX2297431','ERP105253','SAMEA104390527','ERS2008469','ena-RUN-NORWEGIAN INSTITUTE OF PUBLIC HEALTH-15-01-2018-15:25:25:963-37','429598','ena-EXPERIMENT-NORWEGIAN INSTITUTE OF PUBLIC HEALTH-15-01-2018-15:25:25:963-37']	2014	2018-01-16T08:33:00.000Z			NOR	Europe		As reported: human host	Homo sapiens	3	human																					212	212955756	126172429	PRJEB23495								['input','Napier_2020']	tuberculosis: human-adapted	L3.1.1	Mycobacterium tuberculosis
SAMEA115749420	ERR13290268	WGS	UNIVERSITY OF OXFORD, NUFFIELD DEPARTMENT OF MEDIC	ERX12660754	Illumina HiSeq 2000	PAIRED	RANDOM PCR	GENOMIC	ILLUMINA	ERS20265707	ERP161058	['PRJEB76547','SAMEA115749420','41891924','1124794','ERS20265707','88130d3316c5','webin-reads-88130d3316c5','b28b5ff0-515d-42d2-bc0f-19e45ec26bb9','ERR13290268','ERX12660754','ERP161058']	2018				SWE	Europe																										0	0	0	PRJEB76547								CRyPTIC_2024	tuberculosis: unclassified		Mycobacterium tuberculosis
SAMN24579775	SRR17406776	WGS	CHRISTIAN MEDICAL COLLAGE, VELLORE	SRX13578753	Illumina MiSeq	PAIRED	PCR	GENOMIC	ILLUMINA	SRS11470914	SRP226525	['575883','SRP226525','20P33','SAMN24579775','PRJNA575883','CMCV_20P33_R1.fastq.gz','24579775','SRR17406776','CMCV_20P33','SRS11470914','SRX13578753']	2020	2022-01-03T00:15:00.000Z		22.98 N 87.85 E	IND	Asia	West Bengal - Momrejpur	sputum	Homo sapiens	3	human																					558	558828652	247643843	PRJNA575883			99.52	1716567	58	lineage3	RR-TB	['input','tbprofiler','tree','diff']	tuberculosis: unclassified		Mycobacterium tuberculosis
SAMEA114663563	ERR12311970	WGS	NATIONAL INSTITUTE OF HEALTH DR. RICARDO JORGE	ERX11688933	NextSeq 550	PAIRED	RANDOM	GENOMIC	ILLUMINA	ERS17079430	ERP111748	['ERP111748','PT_TB0724','505027','PRJEB29446','SAMEA114663563','ERX11688933','INSA_27102018','ERS17079430','38388238','ERR12311970']	2023	2023-11-26T15:16:00.000Z			PRT	Europe																										401	401494343	195310347	PRJEB29446			99.57	1290785	42	lineage2.2.1	Pre-XDR-TB	['tbprofiler','diff','tree','input']	tuberculosis: unclassified		Mycobacterium tuberculosis
SAMEA95434918	ERR1873468	WGS	UNIVERSITY OF CAPE TOWN	ERX1933993	Illumina HiSeq 2000	PAIRED	size fractionation	GENOMIC	ILLUMINA	ERS1565361	ERP015827	['6553251','ena-RUN-UNIVERSITY OF CAPE TOWN-07-03-2017-11:20:02:662-80','PRJEB14199','ERR1873468','374682','ena-STUDY-UNIVERSITY OF CAPE TOWN-31-05-2016-14:43:35:710-24','ERS1565361','R13121','ERX1933993','ERP015827','SAMEA95434918','ena-EXPERIMENT-UNIVERSITY OF CAPE TOWN-07-03-2017-11:20:02:662-80']	2011	2017-03-12T14:00:00.000Z			ZAF	Africa		sputum	Homo sapiens	3	human	R	R		S	R	S	R	R	R	R	S	R	R	R							676	676405401	333594683	PRJEB14199	Coll_2018							['R-XDR_ZAF','Napier_2020','Menardo_2021','input','Coll_2018','Nimmo_2024']	tuberculosis: human-adapted	L2.2.2	Mycobacterium tuberculosis
SAMEA5561773	ERR3275545	WGS	RIVM - NATIONAL INSTITUTE FOR PUBLIC HEALTH AND TH	ERX3302418	Illumina HiSeq 2500	SINGLE	RANDOM	GENOMIC	ILLUMINA	ERS3363805	ERP114661	['ERP114661','16-0840','11396585','532369','ERR3275545','SAMEA5561773','PRJEB32037','ena-RUN-RIVM - National Institute for Public Health and the Environment-10-04-2019-10:49:30:005-390','ERX3302418','ena-STUDY-RIVM - National Institute for Public Health and the Environment-04-04-2019-10:46:49:835-53','ERS3363805','ena-EXPERIMENT-RIVM - National Institute for Public Health and the Environment-10-04-2019-10:49:30:005-390']		2020-03-25T11:31:00.000Z			NLD	Europe																										333	333956471	111694981	PRJEB32037								Napier_2020	tuberculosis: human-adapted	L4.2.2	Mycobacterium tuberculosis
SAMN36619404	SRR25340958	WGS	NIH / NIAID	SRX21080202	Illumina HiSeq 1500	PAIRED	RANDOM	GENOMIC	ILLUMINA	SRS18349752	SRP450367	['SRP450367','996640','PRJNA996640','SAMN36619404','MNTB_289.filtered_2_bwa.1.fastq.gz','36619404','9549','SRS18349752','SRR25340958','bp0','SRX21080202']	2019	2023-07-19T18:36:00.000Z		13.3524 N 74.7868 E	IND	Asia	Manipal	bronchoalveolar lavage	Homo sapiens	3	human																					519	519848606	228997737	PRJNA996640			99.23	1654121	53	lineage4.2.2.2	HR-TB	['input','diff','tbprofiler','tree']	tuberculosis: unclassified		Mycobacterium tuberculosis
SAMN31887304	SRR22424811	WGS	NATIONAL TUBERCULOSIS INSTITUTE,BANGALORE	SRX18394339	Illumina MiSeq	PAIRED		GENOMIC	ILLUMINA	SRS15878665	SRP410119	['SRP410119','190','31887304','SAMN31887304','SRS15878665','PRJNA905883','6S4R13_R1.fastq.gz','SRX18394339','bp0','SRR22424811','905883','6S4R13']	2022	2022-11-28T01:15:00.000Z		13.00112 N 77.58307 E	IND	Asia		sputum	Homo sapiens	3	human																					296	296443214	203056949	PRJNA905883			99.21	410661	22	lineage1.1.2	HR-TB	['tree','diff','tbprofiler','input']	tuberculosis: unclassified		Mycobacterium tuberculosis
SAMEA115750871	ERR13291743	WGS	UNIVERSITY OF OXFORD, NUFFIELD DEPARTMENT OF MEDIC	ERX12662229	Illumina MiSeq	PAIRED	RANDOM PCR	GENOMIC	ILLUMINA	ERS20267158	ERP161058	['ERR13291743','webin-reads-634448ae6dae','PRJEB76547','1124794','b28b5ff0-515d-42d2-bc0f-19e45ec26bb9','ERP161058','ERX12662229','SAMEA115750871','ERS20267158','634448ae6dae','41909817']	2020	2024-08-10T05:46:00.000Z			USA	North America																										423	423389527	262235070	PRJEB76547								CRyPTIC_2024	tuberculosis: unclassified		Mycobacterium tuberculosis
SAMN34294050	SRR24255944	WGS	NIH / NIAID	SRX20052006	NextSeq 500	PAIRED	RANDOM	GENOMIC	ILLUMINA	SRS17387265	SRP433800	['SRX20052006','PRJNA958249','SAMN34294050','22548','34294050','SRR24255944','958249','bp0','SRS17387265','TBPO-2692_lib47490_nextseq_ny0030_151bp.filtered_2nd.1.fastq.gz','SRP433800']	2020	2023-04-21T17:58:00.000Z		48.3794 N 31.1656 E	UKR	Europe		sputum	Homo sapiens	3	human																					445	445492052	145498233	PRJNA958249			99.42	1777613	57	lineage2.2.1	MDR-TB	['tree','input','diff','tbprofiler']	tuberculosis: unclassified		Mycobacterium tuberculosis
SAMN07344535	SRR5818389	WGS	SAN RAFFAELE	SRX2996662	Illumina HiSeq 2500	PAIRED	RANDOM	GENOMIC	ILLUMINA	SRS2347881	SRP111622	['SRR5818389','bp0','SRP111622','PRJNA393923','SRS2347881','6819_S17_L001_R2_001.fastq.gz','6819_WGS','SRX2996662','SAMN07344535','393923','6819','7344535']		2017-07-12T04:01:00.000Z			DJI	Africa		sputum	Homo sapiens	3	human																					115	115482229	45246578	PRJNA393923			98.44	292606	0		Sensitive	['tbprofiler','input']	tuberculosis: unclassified		Mycobacterium tuberculosis
SAMN18146576	SRR13861194	WGS	UNIVERISTY OF ANTWERP	SRX10242353	Illumina HiSeq 2500	PAIRED		GENOMIC	ILLUMINA	SRS8383596	SRP308980	['706121','SPUTUM2000K-FASTA5-MPER0.16-CONTPaer-CPER99.84-SEED61865019','SAMN18146576','SRP308980','STUDYSPUTUM2000K-FASTA5-MPER0.16-CONTPaer-CPER99.84-SEED61865019.R1.fastq.gz','bp0','SRR13861194','18146576','SRS8383596','PRJNA706121','ID61865019','SRX10242353']	2021	2021-03-05T03:16:00.000Z						simulated/in silico																								600	600000000	323148813	PRJNA706121								['input','laboratory_synthetic','denylist']	tuberculosis: human-adapted	L4	Mycobacterium tuberculosis	H37Rv
SAMEA115744504	ERR13275909	WGS	UNIVERSITY OF OXFORD, NUFFIELD DEPARTMENT OF MEDIC	ERX12646335	NextSeq 500	PAIRED	RANDOM PCR	GENOMIC	ILLUMINA	ERS20254388	ERP161058	['b28b5ff0-515d-42d2-bc0f-19e45ec26bb9','webin-reads-2ba5792b2d3b','2ba5792b2d3b','SAMEA115744504','41870468','ERR13275909','ERS20254388','ERX12646335','PRJEB76547','ERP161058','1124794']	2020	2024-08-08T11:21:00.000Z			DEU	Europe																										829	829091256	359689349	PRJEB76547								CRyPTIC_2024	tuberculosis: unclassified		Mycobacterium tuberculosis
SAMEA7564269	ERR4831953	WGS	OUCRU-HCMC	ERX4701896	Illumina MiSeq	PAIRED	RANDOM	GENOMIC	ILLUMINA	ERS5320900	ERP125021	['project.CRyPTIC_08_02TB','ERP125021','SAMEA7564269','22479834','773347','sample.32892','ERS5320900','run.32892','ERX4701896','PRJEB41280','experiment.32892','ERR4831953']		2021-11-11T12:03:00.000Z			VNM	Asia						S				I	S	R	S	S				R		S	S	S	S	S	S	436	436861995	206428193	PRJEB41280	['Walker_2022','CRyPTIC_reuse_table']		99.55	1445565	48	lineage2.2.1	MDR-TB	['input','tbprofiler','CRyPTIC_reuse_table','CRyPTIC_OUCRU','tree','diff','Walker_2022']	tuberculosis: unclassified		Mycobacterium tuberculosis
SAMN07766014	SRR6153202	WGS	BC CENTRE FOR DISEASE CONTROL PUBLIC HEALTH LABORATORY	SRX3265135	HiSeq X Ten	PAIRED	RANDOM	GENOMIC	ILLUMINA	SRS2577355	SRP119652	['PRJNA413593','BC07-Mtb317','413593','7766014','SRP119652','SRR6153202','SRX3265135','SAMN07766014','BC07-Mtb317_2.fastq.gz','SRS2577355']	2007	2017-10-10T20:37:00.000Z		49.15 N 123.7 W	CAN	North America	British Columbia		Homo sapiens	3	human					S		S						S	S							882	882452500	417252161	PRJNA413593	CRyPTIC_WHO2021_PMC7612554		99.5	1818525	51	lineage4.2.1.1	Sensitive	['diff','Walker_2022','tbprofiler','input','tree','Napier_2020']	tuberculosis: human-adapted	L4	Mycobacterium tuberculosis
SAMN15403726	SRR12399292	AMPLICON	GENOSCREEN	SRX8897832	NextSeq 500	PAIRED	PCR	GENOMIC	ILLUMINA	SRS7156605	SRP276358	['SRX8897832','PRJNA643157','15403726','13-4','SAMN15403726','SRP276358','SRS7156605','DRC_Deeplex87','13-4_S13_L001_R1_001.fastq.gz','bp0','SRR12399292','643157']	2016	2020-08-06T09:56:00.000Z			COD	Africa		sputum	Homo sapiens	3	human																					55	55953344	30715996	PRJNA643157									tuberculosis: unclassified		Mycobacterium tuberculosis
SAMN37848572	SRR26399326	WGS	UNIVERSITY OF MELBOURNE/ THE PETER DOHERTY INSTITUTE FOR INFECTION AND IMMUNITY	SRX22105071	Illumina HiSeq 4000	PAIRED	RANDOM	GENOMIC	ILLUMINA	SRS19170152	SRP466602	['SRS19170152','Sample_653','37848572','SRR26399326','SAMN37848572','1028637','SRP466602','bp0','SRX22105071','PRJNA1028637','Sample_653_1.fastq.gz']		2023-10-16T19:04:00.000Z		10.8231 N 106.6297 E	VNM	Asia	Ho Chi Minh City	sputum	Homo sapiens	3	human																					789	789179400	331725761	PRJNA1028637			99.49	1675934	55	lineage2.2.1.1	Other	['input','diff','tree','tbprofiler']	tuberculosis: unclassified		Mycobacterium tuberculosis
