## Supplemental Table 7 for "UShER-TB: Scalable, Comprehensive, Accessible Phylogenomic Analysis of *Mycobacterium tuberculosis*" (part 52 of 141)

sample_index	run_index	assay_type	center_name	SRX_id	instrument	librarylayout	libraryselection	librarysource	platform	SRS_id	sra_study	primary_search	date_collected	date_sequenced	host_disease	latlon	country	continent	region	isolation_source	host_scienname	host_confidence	host_commonname	pheno_AMIKACIN	pheno_CAPREOMYCIN	pheno_CIPROFLOXACIN	pheno_CYCLOSERINE	pheno_ETHAMBUTOL	pheno_ETHIONAMIDE	pheno_ISONIAZID	pheno_KANAMYCIN	pheno_MOXIFLOXACIN	pheno_OFLOXACIN	pheno_PAS	pheno_PYRAZINAMIDE	pheno_RIFAMPICIN	pheno_STREPTOMYCIN	pheno_BEDAQUILINE	pheno_CLOFAZIMINE	pheno_DELAMANID	pheno_LEVOFLOXACIN	pheno_LINEZOLID	pheno_RIFABUTIN	mbases_sum	bases_sum	bytes_sum	BioProject	pheno_source	coinfection	tbprof_pct_reads_mapped	tbprof_num_reads_mapped	tbprof_median_coverage	tbprof_sublin	tbprof_drtype	collection	clade	lineage	organism	strain
SAMEA115740757	ERR13266082	WGS	UNIVERSITY OF OXFORD, NUFFIELD DEPARTMENT OF MEDIC	ERX12636508	NextSeq 500	PAIRED	RANDOM PCR	GENOMIC	ILLUMINA	ERS20250500	ERP161058	['ERX12636508','b28b5ff0-515d-42d2-bc0f-19e45ec26bb9','ERP161058','webin-reads-7bf6877aed69','41868696','ERR13266082','7bf6877aed69','1124794','SAMEA115740757','PRJEB76547','ERS20250500']	2020	2024-08-08T11:19:00.000Z			IND	Asia																										864	864308700	395375085	PRJEB76547								CRyPTIC_2024	tuberculosis: unclassified		Mycobacterium tuberculosis
SAMN41148852	SRR28860050	WGS	WADSWORTH CENTER	SRX24420112	NextSeq 550	PAIRED	RANDOM	GENOMIC	ILLUMINA	SRS21175575	SRP338930	['SRX24420112','SRS21175575','SRR28860050','PRJNA766641','IDR2300069059-01-02','41148852','SAMN41148852','766641','IDR2300069059-01-02.R1.fastq.gz','SRP338930']	2023	2024-05-01T11:30:00.000Z			USA	North America	New York state		Homo sapiens	3	human																					206	206588651	92199482	PRJNA766641			99.59	1122870	37	lineage2.2.1	Sensitive	['tbprofiler','tree','input','diff']	tuberculosis: unclassified		Mycobacterium tuberculosis
SAMEA115741250	ERR13266648	WGS	UNIVERSITY OF OXFORD, NUFFIELD DEPARTMENT OF MEDIC	ERX12637074	NextSeq 500	PAIRED	RANDOM PCR	GENOMIC	ILLUMINA	ERS20250993	ERP161058	['b28b5ff0-515d-42d2-bc0f-19e45ec26bb9','1124794','PRJEB76547','ERS20250993','ERP161058','3e9c48a4d3b9','SAMEA115741250','webin-reads-3e9c48a4d3b9','ERR13266648','41869186','ERX12637074']	2020	2024-08-08T11:04:00.000Z			IND	Asia																										557	557683800	251679221	PRJEB76547								CRyPTIC_2024	tuberculosis: unclassified		Mycobacterium tuberculosis
SAMN08626140	SRR6824476	WGS	BEIJING INSTITUTE OF GENOMICS,CHINESE ACADEMY OF SCIENCES	SRX3780921	HiSeq X Ten	PAIRED	RANDOM	GENOMIC	ILLUMINA	SRS3034468	SRP134826	['8626140','MTB5166_D16105832_H335WALXX_L4_2.clean.fq.gz','436454','SRP134826','SRR6824476','MDR_5166','SRX3780921','SAMN08626140','SRS3034468','PRJNA436454']	2007	2018-03-12T07:22:00.000Z		40.48 N 111.41 E	CHN	Asia	Inner Mongolia	sputum	Homo sapiens	3	human																					1579	1579398600	623407864	PRJNA436454			99.33	1788121	61	lineage2.2.1	MDR-TB	['Menardo_2021','Napier_2020','tbprofiler','diff','input','tree']	tuberculosis: human-adapted	L2.2.1	Mycobacterium tuberculosis
SAMEA115750567	ERR13291422	WGS	UNIVERSITY OF OXFORD, NUFFIELD DEPARTMENT OF MEDIC	ERX12661908	Illumina MiSeq	PAIRED	RANDOM PCR	GENOMIC	ILLUMINA	ERS20266854	ERP161058	['webin-reads-09c0f26fe3de','PRJEB76547','ERP161058','ERS20266854','b28b5ff0-515d-42d2-bc0f-19e45ec26bb9','41909515','SAMEA115750567','ERX12661908','1124794','09c0f26fe3de','ERR13291422']	2020	2024-08-10T09:46:00.000Z			USA	North America																										678	678763314	381530328	PRJEB76547								CRyPTIC_2024	tuberculosis: unclassified		Mycobacterium tuberculosis
SAMEA112804201	ERR11044517	WGS	FZB	ERX10491308	NextSeq 500	PAIRED		GENOMIC	ILLUMINA	ERS14811747	ERP010814	['SAMEA112804201','ena-RUN-TAB-21-03-2023-10:23:43:177-79980','ERP010814','ena-STUDY-FZB-22-06-2015-17:16:39:392-292','ena-EXPERIMENT-TAB-21-03-2023-10:23:43:177-79979','PRJEB9680','33856256','19008122','ERS14811747','287903','ERX10491308','ERR11044517']		2023-07-20T20:56:00.000Z																														492	492345723	211990909	PRJEB9680			99.67	1666623	56	lineage4.3.4.2	Sensitive	['tbprofiler','tree','diff','input']	tuberculosis: unclassified		Mycobacterium tuberculosis
SAMN37848695	SRR26400014	WGS	UNIVERSITY OF MELBOURNE/ THE PETER DOHERTY INSTITUTE FOR INFECTION AND IMMUNITY	SRX22105717	Illumina HiSeq 4000	PAIRED	RANDOM	GENOMIC	ILLUMINA	SRS19170800	SRP466602	['37848695','1028637','SRP466602','SRR26400014','SAMN37848695','PRJNA1028637','SRX22105717','bp0','Sample_776','SRS19170800','Sample_776_1.fastq.gz']		2023-10-16T19:06:00.000Z		10.8231 N 106.6297 E	VNM	Asia	Ho Chi Minh City	sputum	Homo sapiens	3	human																					435	435716100	184996267	PRJNA1028637			99.41	1593354	52	lineage3.1.1	Sensitive	['tree','diff','tbprofiler','input']	tuberculosis: unclassified		Mycobacterium tuberculosis
SAMEA1707250	ERR229942	WGS	SC	ERX204493	Illumina HiSeq 2000	PAIRED	RANDOM	GENOMIC	ILLUMINA	ERS181491	ERP000192	['203970','2390Z-sc-2012-10-11T13:39:22Z-1494261','Variation discovery in Russian TB isolates-sc-2010','1922749','SC_EXP_8939_3#28','ERP000192','Variation discovery in Russian TB isolates-sc-2010-04-20','SC_RUN_8939_3#28','ERR229942','SAMEA1707250','ERX204493','ERS181491','PRJEB2138']	2010	2013-02-19T02:44:00.000Z			RUS	Europe	Samara		Homo sapiens	3	human					S		S						S	S							450	450258000	213658803	PRJEB2138	CRyPTIC_WHO2021_PMC7612554		99.63	1805143	41	lineage4.8	Sensitive	['Walker_2022','Menardo_2018','Napier_2020','diff','tbprofiler','tree','input']	tuberculosis: human-adapted	L4.8	Mycobacterium tuberculosis
SAMN16521823	SRR12882512	WGS	SWISSTPH	SRX9348297	Illumina HiSeq 2000	SINGLE		GENOMIC	ILLUMINA	SRS7571283	SRP288262	['SRS7571283','SAMN16521823','G33407','16521823','bp0','BSSE-QGF-117028','BSSE_QGF_117028_CD3YAANXX_3_G33407_CGACTGGA_S77_L003_R1_001_MM_1.fastq.gz','PRJNA670836','670836','SRX9348297','SRP288262','SRR12882512']	2016	2020-10-23T06:32:00.000Z			TZA	Africa		sputum	Homo sapiens	3	human																					287	287234625	150844200	PRJNA670836								input	tuberculosis: unclassified		Mycobacterium tuberculosis
SAMEA1119165	ERR2513984	WGS	PHE	ERX2533194	Illumina MiSeq	PAIRED	RANDOM	GENOMIC	ILLUMINA	ERS2398574	ERP107961	['ERR2513984','ERP107961','run.5890','ERX2533194','10123111','SAMEA1119165','project.First_10k_genomes_study_set_4','experiment.5890','ERS2398574','493034','PRJEB25991','sample.5890']		2022-07-15T05:53:00.000Z			GBR	Europe	England									S		S					S	S								359	359128125	230126220	PRJEB25991	Walker_2022		99.68	1767026	59	lineage4.4.1.1	Sensitive	['tree','tbprofiler','CRyPTIC_PHE','Napier_2020','diff','Walker_2022','input']	tuberculosis: human-adapted	L4.4.1.1	Mycobacterium tuberculosis
SAMN09101485	SRR7069049	OTHER	MODMEDMICOXFORD	SRX3999718	Illumina MiSeq	PAIRED		OTHER	ILLUMINA	SRS3281885	SRP076676	['SRP076676','MMMOSAM:5779db93-df24-42fc-8c40-422099404351','SRR7069049','9101485','SRX3999718','SRS3281885','SAMN09101485','MMMOSRA:5779db93-df24-42fc-8c40-422099404351','302362','PRJNA302362']	2017	2018-04-26T14:17:00.000Z			GBR	Europe			Homo sapiens	3	human																					233	233626679	155827523	PRJNA302362									tuberculosis: unclassified		Mycobacterium tuberculosis
SAMEA5282347	ERR3132097	WGS	INSTITUTE OF TROPICAL MEDICINE	ERX3161328	Illumina HiSeq 2500	PAIRED		GENOMIC	ILLUMINA	ERS3089615	ERP113530	['ena-RUN-Institute of tropical medicine-30-01-2019-09:12:38:002-26','ERS3089615','ena-EXPERIMENT-Institute of tropical medicine-30-01-2019-09:12:38:002-26','545675','SAMEA5282347','ERX3161328','PRJEB31023','TDR-121','11907085','ena-STUDY-Institute of tropical medicine-30-01-2019-09:12:41:917-8413','ERP113530','ERR3132097']		2019-05-31T13:34:00.000Z																														623	623207649	388117861	PRJEB31023			99.79	1730655	98	lineage4.8	HR-TB	['input','tbprofiler','TDR_strain_bank_2','diff','tree']	tuberculosis: unclassified		Mycobacterium tuberculosis
SAMEA115740350	ERR13265580	WGS	UNIVERSITY OF OXFORD, NUFFIELD DEPARTMENT OF MEDIC	ERX12635993	Illumina NovaSeq 6000	PAIRED	RANDOM PCR	GENOMIC	ILLUMINA	ERS20250093	ERP161058	['ERP161058','97b8c8dbce78','1124794','SAMEA115740350','ERR13265580','PRJEB76547','b28b5ff0-515d-42d2-bc0f-19e45ec26bb9','webin-reads-97b8c8dbce78','ERX12635993','ERS20250093','41868383']	2021	2024-08-04T18:51:00.000Z			VNM	Asia																										888	888766672	287509161	PRJEB76547								CRyPTIC_2024	tuberculosis: unclassified		Mycobacterium tuberculosis
SAMN20512972	SRR15316516	WGS	SCHOOL OF PUBLIC HEALTH, FUDAN UNIVERSITY	SRX11621080	Illumina HiSeq 2000	PAIRED	PCR	GENOMIC	ILLUMINA	SRS9656342	SRP330727	['SRP330727','F55_R1.fastq.gz','2008-Middle-030','SRR15316516','bp0','20512972','F55','751240','SRS9656342','PRJNA751240','SRX11621080','SAMN20512972']	2008	2021-08-01T01:31:00.000Z		30.31 N 120.29 E	CHN	Asia	Zheijiang	sputum	Homo sapiens	3	human																					1757	1757766900	679643538	PRJNA751240			99.53	1884966	64	lineage2.2.1	Sensitive	['diff','tbprofiler','input','tree','timelapse_Zhejiang_CHN']	tuberculosis: unclassified		Mycobacterium tuberculosis
SAMN12825792	SRR10305953	WGS	CHINESE CENTER FOR DISEASE CONTROL AND PREVENTION	SRX7017348	Illumina Genome Analyzer IIx	SINGLE	RANDOM	GENOMIC	ILLUMINA	SRS5538565	SRP226155	['SRX7017348','bp0','SAMN12825792','573798','07MDR10328.fq.gz','12825792','SRP226155','07MDR10328','SRR10305953','CN844','SRS5538565','PRJNA573798']	2007	2019-10-18T05:28:00.000Z		34.7 N 116.62 E	CHN	Asia	Jiangsu	sputum	Homo sapiens	3	human																					149	149531904	104794784	PRJNA573798									tuberculosis: unclassified		Mycobacterium tuberculosis
SAMN03647133	SRR2099960	WGS	UNIVERSITY OF OXFORD	SRX1094654	Illumina HiSeq 2500	PAIRED	RANDOM	GENOMIC	ILLUMINA	SRS991884	SRP061066	['ef30d12b-be02-4535-9302-36f149d29a04_R00000039_v3.bam','SAMN03647133','282721','SRX1094654','SRS991884','PRJNA282721','SRR2099960','SRP061066','3647133','ef30d12b-be02-4535-9302-36f149d29a04']		2015-07-25T09:06:00.000Z			GBR	Europe										S		R						S								423	423626574	236675535	PRJNA282721	CRyPTIC_WHO2021_PMC7612554		99.24	1672795	56	lineage1.1.2	HR-TB	['Menardo_2018','tbprofiler','input','Menardo_2021','Walker_2022','tree','diff','Napier_2020']	tuberculosis: human-adapted	L1.1.2	Mycobacterium tuberculosis
SAMEA12854493	ERR11245506	WGS	SWISS TROPICAL AND PUBLIC HEALTH INSTITUTE	ERX10653710	Illumina NovaSeq 6000	SINGLE	RANDOM	GENOMIC	ILLUMINA	ERS10461382	ERP135175	['8cc6b8bd-130a-4c76-a0b2-3197bafe5cc6','SAMEA12854493','ena-RUN-TAB-17-04-2023-19:57:14:626-7110','930268','ERX10653710','ena-EXPERIMENT-TAB-17-04-2023-19:57:14:625-7109','G45484','PRJEB50582','ERP135175','34308061','ERR11245506','ERS10461382']	2015	2023-07-27T11:28:00.000Z			GEO	Asia		sputum																								505	505281790	173752418	PRJEB50582									tuberculosis: unclassified		Mycobacterium tuberculosis
SAMN43750397	SRR30683485	WGS	UNIVERSIDAD DE LAS FUERZAS ARMADAS ESPE	SRX26101593	Illumina MiSeq	PAIRED	PCR	GENOMIC	ILLUMINA	SRS22667339	SRP531365	['PRJNA1152097','SAMN43750397','MTuberculosis_isolate_CMC29_UFA_ESPE','SRS22667339','SRX26101593','1152097','JC9-23-2_S2_L001_R1_001.fastq.gz','SRP531365','43750397','TB2','SRR30683485']	2022	2024-09-17T07:37:00.000Z		0.9420 S 79.2293 W	ECU	South America	La Mana, Cotopaxi	sputum	Homo sapiens	3	human																					91	91377757	50800887	PRJNA1152097									tuberculosis: unclassified		Mycobacterium tuberculosis
SAMEA8742482	ERR5918152	WGS	CTB/NICD	ERX5559244	Illumina HiSeq 4000	PAIRED	RANDOM	GENOMIC	ILLUMINA	ERS6422063	ERP128679	['ERS6422063','773352','sample.25373','ERR5918152','22480273','run.25373','PRJEB44608','SAMEA8742482','experiment.25373','project.CTB_NICD_Wellcome_site10','ERP128679','ERX5559244']		2021-11-11T13:00:00.000Z			ZAF	Africa						S				S	S	S	S	S				R		S	S	S	S	S	R	545	545301300	248844488	PRJEB44608	['CRyPTIC_reuse_table','Walker_2022']		99.62	1670265	57	lineage2.2.1	RR-TB	['Walker_2022','input','tree','CRyPTIC_CTB-NICD','tbprofiler','diff','CRyPTIC_reuse_table']	tuberculosis: unclassified		Mycobacterium tuberculosis
SAMN14970986	SRR12354919	AMPLICON	GENOSCREEN	SRX8854233	Illumina MiSeq	PAIRED	PCR	GENOMIC	ILLUMINA	SRS7115907	SRP274381	['SAMN14970986','TDR-0084','SRP274381','bp0','Deeplex80','TDR-0084_deeplex_S38_L001_R1_001.fastq.gz','14970986','649788','SRX8854233','SRS7115907','SRR12354919','PRJNA649788']		2020-07-30T16:45:00.000Z							Homo sapiens	3	human																					81	81311612	45970428	PRJNA649788									tuberculosis: unclassified		Mycobacterium tuberculosis
SAMEA7561402	ERR4828964	WGS	SAN RAFFAELE SCIENTIFIC INSTITUTE	ERX4698948	Illumina MiniSeq	PAIRED	RANDOM	GENOMIC	ILLUMINA	ERS5318037	ERP124983	['ERS5318037','ERX4698948','run.13408','22476971','773309','ERR4828964','PRJEB41242','SAMEA7561402','experiment.13408','project.Italy','sample.13408','ERP124983']		2021-11-11T06:59:00.000Z																														367	367940141	146326799	PRJEB41242			99.53	2254018	74	lineage4.3.1	MDR-TB	['input','tbprofiler','tree','CRyPTIC_SanRaffaele','diff']	tuberculosis: unclassified		Mycobacterium tuberculosis
SAMN41389379	SRR29017453	WGS	FIND, THE FOUNDATION FOR INNOVATIVE NEW DIAGNOSTICS	SRX24544268	Illumina HiSeq 2000	PAIRED	RANDOM	GENOMIC	ILLUMINA	SRS21288792	SRP507535	['SAMN41389379','1019C8_2DAA8E1E420F_2007-00073','SRX24544268','SRP507535','41389379','1109295','1019C8_2DAA8E1E420F','SRS21288792','PRJNA1109295','SRR29017453','TB-IS-1044-2007-00073_S110_R1_001.fastq.gz']	2006	2024-05-14T09:38:00.000Z			BGD	Asia			Homo sapiens	3	human																					371	371958602	161934763	PRJNA1109295			99.33	1711763	59	lineage1.2.2.2	MDR-TB	['tree','input','WHO_mutations_2023','tbprofiler','diff']	tuberculosis: unclassified		Mycobacterium tuberculosis
SAMN35543989	SRR26056431	WGS	EMORY UNIVERSITY SCHOOL OF MEDICINE	SRX21772699	Illumina NovaSeq 6000	PAIRED		GENOMIC	ILLUMINA	SRS18878213	SRP460313	['H6065.19.bam','H6065.19','SRX21786316','SRR26056431','977967','PRJNA977967','SAMN35543989','SRP460313','SRR26070636','SRS18878213','SRX21772699','35543989','H6065_19']		2023-10-13T15:09:00.000Z			OMN	Asia		sputum	Homo sapiens	3	human																					441	441139097	33419905	PRJNA977967			99.33	1831812	63	lineage1.1.3.1	Other	['tree','tbprofiler','diff','input']	tuberculosis: unclassified		Mycobacterium tuberculosis
SAMN42410278	SRR29772831	WGS	INDIAN COUNCIL FOR MEDICAL RESEARCH NATIONAL INSTITUTE OF RESEARCH IN TUBERCULOSIS	SRX25272694	Illumina MiSeq	PAIRED	PCR	GENOMIC	ILLUMINA	SRS21957140	SRP367420	['MD370_R1.fastq.gz','822663','27256883','SRX25272694','SRS21957140','bp0','SRR29772831','SRP367420','MD370','42410278','PRJNA822663','SAMN42410278']	2022	2024-07-11T01:34:00.000Z		13.07265210 N 80.25039808 E	IND	Asia			Homo sapiens	3	human																					991	991254902	403735825	PRJNA822663									tuberculosis: unclassified		Mycobacterium tuberculosis
SAMEA5854638	ERR3470698	WGS	FZB	ERX3492361	NextSeq 500	PAIRED		GENOMIC	ILLUMINA	ERS3643160	ERP116726	['592685','ERS3643160','ena-EXPERIMENT-FZB-06-08-2019-12:23:06:392-161','SAMEA5854638','ERR3470698','ena-RUN-FZB-06-08-2019-12:23:06:392-161','ERX3492361','ena-STUDY-FZB-06-08-2019-12:03:08:858-270','13431177','PRJEB33896','ERP116726','14382-14']		2019-11-30T13:04:00.000Z			SDN	Africa	East Sudan																									792	792084690	338988127	PRJEB33896			99.45	1653181	53	lineage3	Sensitive	['tbprofiler','clusters_SDN','input','tree','diff']	MTBC		Mycobacterium tuberculosis complex sp.
SAMN26442650	SRR18231752	AMPLICON	TGEN NORTH	SRX14373253	Illumina MiSeq	PAIRED	PCR	GENOMIC	ILLUMINA	SRS12186023	SRP339739	['SAMN26442650','767896','R28547_AMP','SRX14373253','TB-R28547-106_S44_L001_R1_001.fastq.gz','SRR18231752','bp0','PRJNA767896','SRS12186023','SRP339739','26442650','R28547_AMP.0']	2017	2022-03-04T19:48:00.000Z			ZAF	Africa	Capetown	sputum	Homo sapiens	3	human																					188	188607616	116684141	PRJNA767896									tuberculosis: unclassified		Mycobacterium tuberculosis
SAMEA3445238	ERR2517195	WGS	RIVM	ERX2536411	Illumina HiSeq 2500	PAIRED	RANDOM	GENOMIC	ILLUMINA	ERS2401873	ERP107973	['10126532','PRJEB26002','project.First_10k_genomes_study_set_10','sample.8509','experiment.8509','SAMEA3445238','run.8509','ERP107973','ERR2517195','ERX2536411','ERS2401873','493040']		2021-10-23T20:16:00.000Z			NLD	Europe										S		S					R	S	S							969	969898968	480805865	PRJEB26002	Walker_2022		99.18	1840093	48	lineage1.2.2.2	Sensitive	['input','CRyPTIC_RIVM','tbprofiler','diff','Napier_2020','tree','Walker_2022']	tuberculosis: human-adapted	L1.3.2	Mycobacterium tuberculosis
SAMEA114089365	ERR11774991	WGS	UCL CENTRE FOR CLINICAL MICROBIOLOGY	ERX11173656	NextSeq 550	PAIRED	RANDOM	GENOMIC	ILLUMINA	ERS16073208	ERP149436	['TBA_140','1109088','ERX11173656','ERS16073208','4da99455-d94f-43bb-96cc-eb7e1d7e89c2','41282747','ERR11774991','webin-reads-TBA_140','ERP149436','SAMEA114089365','PRJEB64299']	2019	2024-08-13T00:12:00.000Z		UCL CCM	ZAF	Africa			Homo sapiens	3	human																					1219	1219678340	534701990	PRJEB64299									tuberculosis: unclassified		Mycobacterium tuberculosis
SAMN27519913	SRR18714814	WGS	NIH / NIAID	SRX14815279	NextSeq 500	PAIRED	RANDOM	GENOMIC	ILLUMINA	SRS12571816	SRP369525	['SAMN27519913','SRR18714814','bp0','SRP369525','SRS12571816','19830','27519913','UKR-403_lib40999_nextseq_nx0124_151bp.filtered_2nd.1.fastq.gz','SRX14815279','825524','PRJNA825524']	2020	2022-04-11T14:30:00.000Z		49.5535 N 25.5948 E	UKR	Europe	Ternopil	sputum	Homo sapiens	3	human																					1227	1227990952	548559607	PRJNA825524			99.32	1559545	44	lineage4.1.2.1	Sensitive	['tbprofiler','TB_Portals','diff','tree','input']	tuberculosis: unclassified		Mycobacterium tuberculosis
SAMEA13293467	ERR9119142	WGS	UNIVERSITY OF OXFORD, NUFFIELD DEPARTMENT OF MEDIC	ERX8662437	Illumina MiniSeq	PAIRED	RANDOM	GENOMIC	ILLUMINA	ERS10896394	ERP136043	['ERS10896394','experiment.7458.e2a424ed','ERR9119142','SAMEA13293467','sample.7458.aca07a7c','run.7458.1.5220a7144f0951aee8fafe1357b863ff','PRJEB51411','30299426','862823','ERP136043','ERX8662437','project.SeqTreat_StJames1']	2017	2024-08-21T01:37:00.000Z			IRL	Europe																										610	610145701	228541372	PRJEB51411								CRyPTIC_SeqTreat_StJames	tuberculosis: unclassified		Mycobacterium tuberculosis
SAMN05276404	SRR3675386	WGS	MODMEDMICOXFORD	SRX1850688	Illumina MiSeq	PAIRED	RANDOM	GENOMIC	ILLUMINA	SRS1518954	SRP076676	['SRX1850688','MMMOSAM:5f509469-2af4-4f55-9620-d50a5e22956a','MMMOSRA:5f509469-2af4-4f55-9620-d50a5e22956a','SRS1518954','302362','SRP076676','SRR3675386','PRJNA302362','SAMN05276404','5276404']	2015	2016-06-22T11:47:00.000Z			GBR	Europe	Oxford		Homo sapiens	3	human																					136	136098112	67221603	PRJNA302362			99.48	536343	18	lineage4.1.2.1	Sensitive	['tree','diff','tbprofiler','input']	tuberculosis: unclassified		Mycobacterium tuberculosis
SAMEA5569884	ERR3287691	WGS	UNIVERSIDAD PERUANA CAYETANO HEREDIA, PERU	ERX3314200	Illumina HiSeq 4000	PAIRED	RANDOM	GENOMIC	ILLUMINA	ERS3371906	ERP114885	['PRJEB32234','SAMEA5569884','sample.11717','experiment.11717','ERX3314200','ERR3287691','11622169','542465','run.11717','ERP114885','project.Gates_clinical_isolates_Peru','ERS3371906']		2021-11-03T09:39:00.000Z			PER	South America						S				S	S	R	S	S				R		S	S	S	S	S	R	570	570438900	239417091	PRJEB32234	['Walker_2022','CRyPTIC_reuse_table']							['Walker_2022','CRyPTIC_reuse_table','input','CRyPTIC_UPCH']	tuberculosis: unclassified		Mycobacterium tuberculosis
SAMN41598682	SRR29231028	WGS	FIND, THE FOUNDATION FOR INNOVATIVE NEW DIAGNOSTICS	SRX24749922	Illumina HiSeq 2000	PAIRED	RANDOM	GENOMIC	ILLUMINA	SRS21470509	SRP507535	['SRR29231028','SRS21470509','SRX24749922','SRP507535','D736BB_9872ED9FC22F_186','TB-IS-1041-186_S175_R1_001.fastq.gz','1109295','PRJNA1109295','41598682','D736BB_9872ED9FC22F','SAMN41598682']		2024-05-30T06:14:00.000Z							Homo sapiens	3	human																					306	306021130	123638093	PRJNA1109295								WHO_mutations_2023	tuberculosis: unclassified		Mycobacterium tuberculosis
SAMEA1570998	ERR192089	WGS	SC	ERX166778	Illumina HiSeq 2000	PAIRED	RANDOM	GENOMIC	ILLUMINA	ERS143019	ERP001469	['ERP001469','Genomic_diversity_in_Mycobacterium_bovis_associated_with_cows_and_badgers-sc-2012-05-30T14:56:05Z-2232','1802725','SC_RUN_8290_2#55','ERS143019','PRJEB3056','S56-sc-2012-05-30T15:01:30Z-1429949','ERX166778','SC_EXP_8290_2#55','SAMEA1570998','204598','ERR192089']		2012-12-10T05:09:00.000Z																														338	338614000	156497970	PRJEB3056			99.39	3080564	71	La1.8.1	Other	['tree','diff','tbprofiler','input']	tuberculosis: animal-adapted	La1	Mycobacterium bovis
SAMN20512626	SRR15316317	WGS	SCHOOL OF PUBLIC HEALTH, FUDAN UNIVERSITY	SRX11620695	Illumina HiSeq 2000	PAIRED	PCR	GENOMIC	ILLUMINA	SRS9655957	SRP330727	['H63','PRJNA751240','SRP330727','751240','bp0','SRX11620695','SAMN20512626','2003-Middle-018','SRS9655957','H63_R1.fastq.gz','SRR15316317','20512626']	2003	2021-08-01T01:25:00.000Z		30.26 N 120.18 E	CHN	Asia	Zheijiang	sputum	Homo sapiens	3	human																					1019	1019090700	469530861	PRJNA751240			99.35	1729677	59	lineage2.2.1	MDR-TB	['timelapse_Zhejiang_CHN','tbprofiler','diff','input','tree']	tuberculosis: unclassified		Mycobacterium tuberculosis
SAMN14344779	SRR11565791	AMPLICON	RUTGERS UNIVERSITY NEWARK	SRX8134936	Illumina MiSeq	PAIRED	PCR	GENOMIC	ILLUMINA	SRS6498347	SRP257019	['2492-DA-1590','SRP257019','SRS6498347','2492-DA-1590_S152_L001_R1_001.fastq','PRJNA608724','SRR11565791','SAMN14344779','14344779','SRX8134936','608724']		2020-04-17T23:34:00.000Z			KEN	Africa		sputum	Homo sapiens	3	human																					17	17020720	9840941	PRJNA608724									tuberculosis: unclassified		Mycobacterium tuberculosis
SAMEA7545267	ERR4811764	WGS	UNIVERSIDAD PERUANA CAYETANO HEREDIA	ERX4681754	Illumina HiSeq 4000	PAIRED	RANDOM	GENOMIC	ILLUMINA	ERS5301924	ERP124939	['SAMEA7545267','PRJEB41199','ERX4681754','project.Peru_Wellcome','sample.16151','ERS5301924','run.16151','773301','22464657','experiment.16151','ERR4811764','ERP124939']	2018	2021-11-10T06:55:00.000Z			PER	South America						S				S	S	S	S	S				S		S	S	S	S	S	S	448	448286100	216137051	PRJEB41199	['Walker_2022','CRyPTIC_reuse_table']							['CRyPTIC_UPCH','standford','input','Walker_2022','CRyPTIC_reuse_table']	tuberculosis: unclassified		Mycobacterium tuberculosis
SAMEA1117851	ERR2512670	WGS	PHE	ERX2531880	Illumina HiSeq 2500	PAIRED	RANDOM	GENOMIC	ILLUMINA	ERS2397260	ERP107961	['sample.4255','project.First_10k_genomes_study_set_4','experiment.4255','PRJEB25991','run.4255','493034','ERP107961','SAMEA1117851','ERX2531880','10121797','ERS2397260','ERR2512670']		2021-10-23T15:04:00.000Z			GBR	Europe	England									S		S					S	S								672	672586012	345209599	PRJEB25991	Walker_2022		99.53	1855522	62	lineage3	Sensitive	['Walker_2022','Napier_2020','diff','input','tree','CRyPTIC_PHE','tbprofiler']	tuberculosis: human-adapted	L3	Mycobacterium tuberculosis
SAMEA115738621	ERR13260879	WGS	UNIVERSITY OF OXFORD, NUFFIELD DEPARTMENT OF MEDIC	ERX12631292	Illumina NovaSeq 6000	PAIRED	RANDOM PCR	GENOMIC	ILLUMINA	ERS20248265	ERP161058	['ERS20248265','7dfe7ef5c7e3','b28b5ff0-515d-42d2-bc0f-19e45ec26bb9','ERX12631292','PRJEB76547','1124794','SAMEA115738621','ERR13260879','41857719','ERP161058','webin-reads-7dfe7ef5c7e3']	2021	2024-08-04T18:45:00.000Z			ZAF	Africa																										888	888386454	272935807	PRJEB76547								CRyPTIC_2024	tuberculosis: unclassified		Mycobacterium tuberculosis
SAMN43397030	SRR30443511	WGS	WADSWORTH CENTER	SRX25869054	NextSeq 500	PAIRED	RANDOM	GENOMIC	ILLUMINA	SRS22482619	SRP338930	['766641','SAMN43397030','SRS22482619','SRP338930','43397030','SRR30443511','IDR2400012805-01-01.R1.fastq.gz','IDR2400012805-01-01','SRX25869054','PRJNA766641']	2024	2024-08-28T16:46:00.000Z			USA	North America	New York state	sputum	Homo sapiens	3	human																					664	664061761	289145059	PRJNA766641									tuberculosis: human-adapted		Mycobacterium africanum
SAMEA114089533	ERR11775653	WGS	UCL CENTRE FOR CLINICAL MICROBIOLOGY	ERX11174317	NextSeq 550	PAIRED	RANDOM	GENOMIC	ILLUMINA	ERS16073376	ERP149436	['4da99455-d94f-43bb-96cc-eb7e1d7e89c2','41282915','webin-reads-TBA_308','ERX11174317','1109088','ERS16073376','ERR11775653','PRJEB64299','ERP149436','SAMEA114089533','TBA_308']	2019	2024-07-27T07:39:00.000Z		UCL CCM	ZAF	Africa			Homo sapiens	3	human																					1387	1387923144	623471527	PRJEB64299									tuberculosis: unclassified		Mycobacterium tuberculosis
SAMEA2682915	ERR775325	WGS	THE WELLCOME TRUST SANGER INSTITUTE	ERX718204	Illumina HiSeq 2000	PAIRED	RANDOM	GENOMIC	ILLUMINA	ERS518976	ERP004677	['SC_RUN_14893_2#33','3384889','ERX718204','Mycobacterium_tuberculosis__HICF__sequencing-sc-2926','PP1892_LI2189209-sc-1838108','247745','ERP004677','SAMEA2682915','SC_EXP_14893_2#33','ERR775325','ERS518976','PRJEB5280']	2009	2016-01-09T03:09:00.000Z			PER	South America			Homo sapiens	3	human																					419	419807800	197229787	PRJEB5280			99.56	1631556	36	lineage4.1.2.1	HR-TB	['tbprofiler','Napier_2020','standford','diff','input','tree']	tuberculosis: human-adapted	L4.1.2.1	Mycobacterium tuberculosis
SAMEA115751388	ERR13292266	WGS	UNIVERSITY OF OXFORD, NUFFIELD DEPARTMENT OF MEDIC	ERX12662752	Illumina MiSeq	PAIRED	RANDOM PCR	GENOMIC	ILLUMINA	ERS20267675	ERP161058	['ERS20267675','webin-reads-e018c70d7be7','ERX12662752','ERP161058','PRJEB76547','ERR13292266','SAMEA115751388','1124794','41910328','e018c70d7be7','b28b5ff0-515d-42d2-bc0f-19e45ec26bb9']	2020	2024-08-10T05:44:00.000Z			USA	North America																										284	284433971	171409425	PRJEB76547								CRyPTIC_2024	tuberculosis: unclassified		Mycobacterium tuberculosis
SAMN26553920	SRR18289195	WGS	SAN RAFFAELE SCIENTIFIC INSTITUTE	SRX14426958	NextSeq 500	PAIRED	RANDOM	GENOMIC	ILLUMINA	SRS12235607	SRP363347	['SRP363347','PRJNA814459','S18','529-15_020221_150bp_R1.fastq.gz','26553920','SAMN26553920','SRS12235607','529-15','SRR18289195','814459','SRX14426958','PRJNA819480']	2020	2022-03-11T18:57:00.000Z		45 N 9 E	ITA	Europe		sputum	Homo sapiens	3	human																					150	150562922	94207697	PRJNA814459			95.65	1078137	23		Sensitive	['tbprofiler','input','diff']	tuberculosis: unclassified		Mycobacterium tuberculosis
SAMEA5163810	ERR4178155	WGS	WELLCOME SANGER INSTITUTE	ERX4141579	HiSeq X Ten	PAIRED	RANDOM	GENOMIC	ILLUMINA	ERS2971533	ERP112727	['ERR4178155','ERS2971533','SAMEA5163810','PRJEB30294','The_Genomics_of_Multidrug_Resistant_Tuberculosis_Transmission__NIHR_funded_-sc-5364','SC_RUN_29544_1#102','ERP112727','626130','ERX4141579','SC_EXP_29544_1#102','15056374','1aa04bb0-6414-11e8-bf99-3c4a9275d6c8']		2020-05-29T14:37:00.000Z																														277	277970162	64942576	PRJEB30294			99.55	1505902	51	lineage4.1.1	Other	['tbprofiler','tree','input','diff']	tuberculosis: unclassified		Mycobacterium tuberculosis
SAMEA14493344	ERR9806770	WGS	UNIVERSITY OF ANTWERP	ERX9353756	Illumina HiSeq 2500	PAIRED	RANDOM PCR	GENOMIC	ILLUMINA	ERS12121708	ERP134958	['SAMEA14493344','ERS12121708','cheddar_cheese','ena-EXPERIMENT-TAB-31-05-2022-21:20:15:564-1728','PRJEB50385','ERP134958','ERX9353756','28830720','ena-RUN-TAB-31-05-2022-21:20:15:564-1729','844747','ERR9806770']	2013	2022-06-25T18:24:00.000Z			ZAF	Africa		sputum	Homo sapiens	3	human																					981	981787202	503852155	PRJEB50385			99.0	329572	10	lineage2.2.1.1	Sensitive	['tbprofiler','input']	tuberculosis: unclassified		Mycobacterium tuberculosis
SAMN19657248	SRR14782804	WGS	SIMON FRASER UNIVERSITY	SRX11116061	NextSeq 500	PAIRED	RANDOM	GENOMIC	ILLUMINA	SRS9180043	SRP323639	['SRP323639','TB-111-1266-19-138_S39','PRJNA736718','19657248','SAMN19657248','TB-111-1266-19-138_S39_R1_001.fastq.gz','bp0','736718','SRX11116061','SRR14782804','SRS9180043']	2019	2021-06-10T18:54:00.000Z		47.03278 N 28.89972 E	MDA	Europe			Homo sapiens	3	human																					674	674253906	292659864	PRJNA736718			99.49	1635010	56	lineage4.2.1.1	Other	['tbprofiler','tree','diff','input']	tuberculosis: unclassified		Mycobacterium tuberculosis
SAMN17004151	SRR13199760	WGS	FCUL	SRX9633312	Illumina MiSeq	PAIRED	RANDOM	GENOMIC	ILLUMINA	SRS7833499	SRP295938	['SRR13199760','18-014009-1339_R1.fastq.gz','bp0','SRS7833499','PRJNA682618','682618','Mbovis_11','17004151','SAMN17004151','SRP295938','SRX9633312']	2010	2020-12-04T14:41:00.000Z			PRT	Europe			Bos taurus	2	domestic cattle																					392	392053299	242357827	PRJNA682618			99.49	1153169	64	La1.7.1	Other	['input','tbprofiler','tree','diff']	tuberculosis: animal-adapted	La1	Mycobacterium bovis
SAMN18146611	SRR13861490	WGS	UNIVERISTY OF ANTWERP	SRX10242652	Illumina HiSeq 2500	PAIRED		GENOMIC	ILLUMINA	SRS8383895	SRP308980	['bp0','PRJNA706121','SRX10242652','18146611','SAMN18146611','SPUTUM2500K-FASTA21-MPER0.22-CONTHsap-CPER99.78-SEED308727201','SRS8383895','706121','STUDYSPUTUM2500K-FASTA21-MPER0.22-CONTHsap-CPER99.78-SEED308727201.R1.fastq.gz','SRP308980','ID308727201','SRR13861490']	2021	2021-03-05T03:48:00.000Z						simulated/in silico																								749	749984400	396339553	PRJNA706121								['input','laboratory_synthetic','denylist']	tuberculosis: human-adapted	L4	Mycobacterium tuberculosis	H37Rv
SAMEA7524959	ERR4796503	WGS	FOUNDATION FOR MEDICAL RESEARCH INDIA	ERX4665917	NextSeq 500	PAIRED	RANDOM	GENOMIC	ILLUMINA	ERS5281434	ERP124850	['PRJEB41116','ERS5281434','773292','sample.1228','run.1228','22458524','SAMEA7524959','experiment.1228','ERR4796503','ERX4665917','ERP124850','project.Mumbai']		2021-11-09T21:59:00.000Z			IND	Asia	Mumbai					S	S			I	S	R	S	R				S		S	S	S	R	S	R	857	857814300	332162041	PRJEB41116	['Walker_2022','CRyPTIC_reuse_table']							['CRyPTIC_reuse_table','Walker_2022','input','CRyPTIC_IND']	tuberculosis: unclassified		Mycobacterium tuberculosis
SAMN31672890	SRR22251664	WGS	INSTITUTE OF CLINICAL PATHOLOGY AND MEDICAL RESEARCH	SRX18228064	NextSeq 500	PAIRED	RANDOM	GENOMIC	ILLUMINA	SRS15724346	SRP407089	['SRR22251664','899911','17-3391-0423R','SRS15724346','31672890','SAMN31672890','bp0','PRJNA899911','17-3391-0423R_1.fastq.gz','SRP407089','SRX18228064']	2017	2022-11-10T00:00:00.000Z			AUS	Oceania	NSW		Homo sapiens	3	human																					334	334183448	152285699	PRJNA899911			99.54	2125221	70	lineage2.2.1	MDR-TB	['tbprofiler','input','diff','tree']	tuberculosis: unclassified		Mycobacterium tuberculosis
SAMN03647758	SRR2100585	WGS	UNIVERSITY OF OXFORD	SRX1095279	Illumina HiSeq 2500	PAIRED	RANDOM	GENOMIC	ILLUMINA	SRS990229	SRP061066	['SRS990229','C00012997','SRX1095279','PRJNA282721','SAMN03647758','3647758','42192ea0-15bb-44b9-b1f6-f8a024f2163b_R00000039_v2.bam','SRR2100585','SRP061066','282721']		2015-08-03T12:11:00.000Z			GBR	Europe										S		S					S	S								371	371941800	245239139	PRJNA282721	CRyPTIC_WHO2021_PMC7612554		99.52	1886222	43	lineage3	Sensitive	['diff','Walker_2022','tree','input','tbprofiler','Shuaib_2022','Napier_2020']	tuberculosis: unclassified		Mycobacterium tuberculosis
SAMN05576376	SRR4037738	WGS	HARVARD MEDICAL SCHOOL	SRX2028860	Illumina HiSeq 2000	PAIRED	RANDOM	GENOMIC	ILLUMINA	SRS1623195	SRP082185	['323744','P28-Lung6-A4','SRS1623195','SRR4037738','757-L6A4_2.fastq.gz','SAMN05576376','5576376','SRX2028860','PRJNA323744','SRP082185']	2013-08	2016-08-18T14:45:00.000Z		29.6483 S 30.3318 E	ZAF	Africa	Kwazulu-Natal	lung	Homo sapiens	3	human																					545	545533926	388655913	PRJNA323744								['input','denylist','intrapatient_ZAF','Napier_2020']	tuberculosis: human-adapted	L4.4.1.1	Mycobacterium tuberculosis
SAMEA7527168	ERR4798608	WGS	FOUNDATION FOR MEDICAL RESEARCH INDIA	ERX4668032	NextSeq 500	PAIRED	RANDOM	GENOMIC	ILLUMINA	ERS5283640	ERP124850	['ERP124850','773292','sample.27073','SAMEA7527168','ERS5283640','PRJEB41116','project.Mumbai','run.27073','ERX4668032','22460746','experiment.27073','ERR4798608']		2021-11-10T01:20:00.000Z			IND	Asia	Mumbai					S	S				S		S	S							S		S	S		477	477459900	205252262	PRJEB41116	Walker_2022		99.62	1564967	51	lineage3.1.2.1	Sensitive	['tree','input','diff','tbprofiler','CRyPTIC_IND','Walker_2022']	tuberculosis: unclassified		Mycobacterium tuberculosis
SAMEA14460560	ERR9787241	WGS	INSTITUTE OF TROPICAL MEDICINE	ERX9334517	Illumina HiSeq 2500	PAIRED	RANDOM	GENOMIC	ILLUMINA	ERS12088006	ERP137916	['ERP137916','ERX9334517','0efe4541-10cd-4d79-a29f-96d29eadb5f3','ERS12088006','ERR9787241','SAMEA14460560','ena-RUN-TAB-27-05-2022-13:53:26:640-13143','28830376','ECF-13-U200','ena-EXPERIMENT-TAB-27-05-2022-13:53:26:639-13142','844815','PRJEB53138']	2013	2022-06-25T18:20:00.000Z			GMB	Africa		sputum	Homo sapiens	3	human																					1144	1144792494	755582099	PRJEB53138			99.2	1714959	84	lineage6.1.3	Other	['WGS_2011-2014_GMB','tree','input','diff','tbprofiler']	tuberculosis: unclassified		Mycobacterium tuberculosis
SAMN15701459	SRR12367765	WGS	DIVISION OF GENOMIC MEDICINE AND INNOVATION SUPPORT	SRX8867150	NextSeq 500	SINGLE	RANDOM PCR	GENOMIC	ILLUMINA	SRS7128118	SRP275544	['PRJNA650263','15701459','SAMN15701459','SRX8867150','SRP275544','MTBDR180504','SRS7128118','650263','SRR12367765','bp0','MTBDR180504_S62_good_1.fastq.gz']	2019	2020-08-03T05:41:00.000Z		15.87 N 100.99 E	THA	Asia		sputum	Homo sapiens	3	human																					127	127103363	56385207	PRJNA650263									tuberculosis: unclassified		Mycobacterium tuberculosis
SAMN00217454	SRR125300	WGS	BI	SRX002315	Illumina HiSeq 2000	PAIRED	RANDOM	GENOMIC	ILLUMINA	SRS174159	SRP003679	['SRS174159','BI.PE.110216_SL-HAM_0131_BFCB00EBABXX.4.tagged_367.srf','Mycobacterium_tuberculosis_PGG1_multi_isolate_project_70_or_more_MTB_strains','BROAD:SEQUENCING_SAMPLE:78612.0','217454','SAMN00217454','SRX002315','SRP003679','49647','SRR125300','82866.WR24424.Pond-53146.B00EBABXX110216.tagged_367.P','PRJNA49647']		2014-05-30T08:22:00.000Z																														659	659284160	409701430	PRJNA49647								input	tuberculosis: unclassified		Mycobacterium tuberculosis
SAMN05576154	SRR4037983	WGS	HARVARD MEDICAL SCHOOL	SRX2029104	Illumina HiSeq 2000	PAIRED	RANDOM	GENOMIC	ILLUMINA	SRS1623440	SRP082185	['P25-Lung5-B2','SRS1623440','SRX2029104','5576154','323744','SRP082185','SAMN05576154','SRR4037983','747-L5B2_1.fastq.gz','PRJNA323744']	2013-07	2016-08-19T09:22:00.000Z		29.6483 S 30.3318 E	ZAF	Africa	Kwazulu-Natal	lung	Homo sapiens	3	human																					343	343407676	242481047	PRJNA323744								['intrapatient_ZAF','Napier_2020','denylist','input']	tuberculosis: human-adapted	L2.2.1	Mycobacterium tuberculosis
SAMN38210490	SRR26794689	WGS	HMS	SRX22492253	Illumina HiSeq 4000	SINGLE	cDNA	GENOMIC	ILLUMINA	SRS19505369	SRP471323	['38210490','SRS19505369','7272','SAMN38210490','bp0','SRR26794689','PRJNA1039243','SRX22492253','Peru7272_R1.fastq.gz','SRP471323','Peru7272','1039243']	2011	2023-11-11T22:54:00.000Z			PER	South America		sputum	Homo sapiens	3	human																					125	125078400	62736682	PRJNA1039243								standford	tuberculosis: unclassified		Mycobacterium tuberculosis
SAMEA114089696	ERR11775891	WGS	UCL CENTRE FOR CLINICAL MICROBIOLOGY	ERX11174555	NextSeq 550	PAIRED	RANDOM	GENOMIC	ILLUMINA	ERS16073539	ERP149436	['ERP149436','PRJEB64299','1109088','41283078','4da99455-d94f-43bb-96cc-eb7e1d7e89c2','ERS16073539','ERR11775891','SAMEA114089696','webin-reads-TBA_466','ERX11174555','TBA_466']	2019	2024-07-26T04:01:00.000Z		UCL CCM	TZA	Africa			Homo sapiens	3	human																					1196	1196830832	525664893	PRJEB64299									tuberculosis: unclassified		Mycobacterium tuberculosis
SAMEA7818990	ERR5162112	WGS	WELLCOME SANGER INSTITUTE	ERX4967075	HiSeq X Ten	PAIRED	RANDOM	GENOMIC	ILLUMINA	ERS5566194	ERP021867	['17515423','Exploring_the_richness_of_Mycobacterium_bovis_strain_diversity-sc-4667','SC_RUN_29589_2#284','0df5b9c8-ff90-11e8-9f73-3c4a9275d6c8','ERX4967075','ERR5162112','SC_EXP_29589_2#284','ERS5566194','PRJEB19799','ERP021867','SAMEA7818990','480613']		2021-02-04T22:49:00.000Z			GBR	Europe																										244	244012980	62091277	PRJEB19799			99.49	1341198	46	La1.8.1	Other	['input','diff','tbprofiler','tree','bovis_GBR']	tuberculosis: animal-adapted	La1	Mycobacterium bovis
SAMEA5562309	ERR3276081	WGS	RIVM - NATIONAL INSTITUTE FOR PUBLIC HEALTH AND TH	ERX3302954	Illumina HiSeq 2500	SINGLE	RANDOM	GENOMIC	ILLUMINA	ERS3364341	ERP114661	['ena-STUDY-RIVM - National Institute for Public Health and the Environment-04-04-2019-10:46:49:835-53','532369','ERX3302954','17-0751','ena-EXPERIMENT-RIVM - National Institute for Public Health and the Environment-10-04-2019-10:49:30:024-926','ERP114661','11397121','PRJEB32037','ERR3276081','SAMEA5562309','ERS3364341','ena-RUN-RIVM - National Institute for Public Health and the Environment-10-04-2019-10:49:30:024-926']		2019-06-11T06:02:00.000Z			NLD	Europe																										563	563016456	164754989	PRJEB32037								Napier_2020	tuberculosis: human-adapted	L4.3.3	Mycobacterium tuberculosis
SAMN11619173	SRR10185944	WGS	UNIVERSITY OF MALAYA	SRX6906572	Illumina MiSeq	PAIRED	RANDOM	GENOMIC	ILLUMINA	SRS5438460	SRP223277	['MDRTB-110','SRR10185944','SRP223277','SRS5438460','11619173','SAMN11619173','SRX6906572','110','PRJNA542351','110_R1.fastq','542351']	2010	2019-09-25T21:23:00.000Z			MYS	Asia		As reported: Genome Assembly	Homo sapiens	3	human																					558	558286600	248001191	PRJNA542351			99.21	1483652	30	lineage2.1	MDR-TB	['tbprofiler','diff','tree','input']	tuberculosis: unclassified		Mycobacterium tuberculosis
SAMEA2709908	ERR2515364	WGS	CTB/NICD	ERX2534578	Illumina MiSeq	PAIRED	RANDOM	GENOMIC	ILLUMINA	ERS2399969	ERP107968	['experiment.7588','ERP107968','run.7588','project.First_10k_genomes_study_set_5','sample.7588','ERR2515364','493035','ERS2399969','SAMEA2709908','ERX2534578','10124708','PRJEB25997']		2022-07-17T23:27:00.000Z			ZAF	Africa						S	S			S		S	S				S	S	S				S			290	290620375	191826792	PRJEB25997	Walker_2022		93.58	603578	35	lineage4.1.2	Other	['diff','input','CRyPTIC_CTB-NICD','Walker_2022','tbprofiler','Napier_2020','tree']	tuberculosis: human-adapted	L4.1.2	Mycobacterium tuberculosis
SAMEA1406065	ERR117623	WGS	SC	ERX093897	Illumina HiSeq 2000	PAIRED	RANDOM	GENOMIC	ILLUMINA	ERS083046	ERP000276	['ERP000276','ERS083046','ERR117623','SC_EXP_7554_1#9','SAMEA1406065','SC_RUN_7554_1#9','995064','Mycobacterium tuberculosis pilot-sc-2010-07-26','PRJEB2221','203976','S00007193-sc-2011-12-22T13:21:25Z-1328443','ERX093897']		2014-09-22T10:09:00.000Z																														596	596647800	343494880	PRJEB2221			99.46	1871062	42	lineage4.5	Sensitive	['diff','tbprofiler','input','tree']	tuberculosis: unclassified		Mycobacterium tuberculosis
SAMEA95485918	ERR1873440	WGS	UNIVERSITY OF CAPE TOWN	ERX1933965	Illumina HiSeq 2000	PAIRED	size fractionation	GENOMIC	ILLUMINA	ERS1565429	ERP015827	['ena-STUDY-UNIVERSITY OF CAPE TOWN-31-05-2016-14:43:35:710-24','374682','ERP015827','ena-EXPERIMENT-UNIVERSITY OF CAPE TOWN-07-03-2017-11:20:02:661-52','ena-RUN-UNIVERSITY OF CAPE TOWN-07-03-2017-11:20:02:661-52','ERS1565429','SAMEA95485918','ERR1873440','6553319','M_tuberculosis__R13723_LFO46Pool105_3311__L5_CCAGTTCA_L005','ERX1933965','PRJEB14199']	2011	2017-03-12T13:55:00.000Z			ZAF	Africa		sputum	Homo sapiens	3	human	R			R	R	S	R	R	R	R	S		R	R							498	498836800	339761199	PRJEB14199	Coll_2018							['R-XDR_ZAF','Napier_2020','Nimmo_2024','Coll_2018','Menardo_2021','input']	tuberculosis: human-adapted	L2.2.2	Mycobacterium tuberculosis
SAMEA7563125	ERR4830685	WGS	SAN RAFFAELE SCIENTIFIC INSTITUTE	ERX4700669	NextSeq 500	PAIRED	RANDOM	GENOMIC	ILLUMINA	ERS5319758	ERP125008	['ERS5319758','ERR4830685','773334','project.Algeria','ERP125008','experiment.31573','22478692','SAMEA7563125','PRJEB41267','run.31573','sample.31573','ERX4700669']		2021-11-11T10:02:00.000Z			DZA	Africa						S				I	R	R	S	S				R		S	S	S	S	S	R	395	395011290	170862009	PRJEB41267	['Walker_2022','CRyPTIC_reuse_table']							['CRyPTIC_reuse_table','Walker_2022','input','CRyPTIC_SanRaffaele_Algeria']	tuberculosis: unclassified		Mycobacterium tuberculosis
SAMN02843198	SRR1367216	WGS	IM	SRX583678	Illumina HiSeq 2500	PAIRED		GENOMIC	ILLUMINA	SRS631366	SRP043025	['SRS631366','SAMN02843198','PRJNA251949','SRP043025','A3_A8217_','2843198','A3_A8217','SRX583678','251949','SRR1367216']		2014-06-10T02:09:00.000Z			CHN	Asia	Beijing	sputum	Homo sapiens	3	human																					730	730541200	468783666	PRJNA251949								input	tuberculosis: unclassified		Mycobacterium tuberculosis
SAMN09742433	['SRR7624493','SRR7624458','SRR7624447','SRR7624466','SRR7624454','SRR7624444']	AMPLICON		['SRX4488410','SRX4488404','SRX4488364','SRX4488411','SRX4488398','SRX4488391']	NextSeq 500	PAIRED	PCR	GENOMIC	ILLUMINA	SRS3612132		['SRX4488410','SAMN09742433','SRS3612132','SRX4488398','9742433','SRR7624466','_Untreated_D0_TFOE.Drug.20160126_U_R1_S39','__D0_TFOE.Drug.20160126_U_R3_S41_R1fastq.gz','H37Rv_TRIP_Untreated_D0_20160126','SRR7624444','SRR7624458','_Untreated_D0_TFOE.Drug.20160126_U_R4_S42','__D0_TFOE.Drug.20160126_U_R4_S42_R1fastq.gz','__D0_TFOE.Drug.20160126_U_R2_S40_R1fastq.gz','__D0_TFOE.Drug.20160126_U_R6_S44_R1fastq.gz','__D0_TFOE.Drug.20160126_U_R1_S39_R1fastq.gz','SRX4488391','__D0_TFOE.Drug.20160126_U_R5_S43_R1fastq.gz','SRX4488411','SRX4488404','SRR7624493','PRJNA483505','_Untreated_D0_TFOE.Drug.20160126_U_R3_S41','SRR7624454','483505','SRP155784','SRR7624447','_Untreated_D0_TFOE.Drug.20160126_U_R5_S43','_Untreated_D0_TFOE.Drug.20160126_U_R2_S40','SRX4488364','_Untreated_D0_TFOE.Drug.20160126_U_R6_S44']					USA	North America		As reported: laboratory strain	Homo sapiens	3	human																					1289	1290721200	512371136	PRJNA483505									tuberculosis: human-adapted	L4	Mycobacterium tuberculosis	H37Rv
SAMN12565778	SRR9971135	WGS	UNIVERSITY COLLEGE LONDON	SRX6718484	NextSeq 500	PAIRED	RANDOM	GENOMIC	ILLUMINA	SRS5271020	SRP218410	['12565778','SRR9971135','14_P3410B','PRJNA559528','SRX6718484','559528','SAMN12565778','SRP218410','14_P3410B_R1.fastq.gz','SRS5271020']	2018	2019-08-15T06:48:00.000Z		29.88 S 30.99 E	ZAF	Africa	Durban	sputum	Homo sapiens	3	human																					993	993571544	425001333	PRJNA559528			99.53	1749821	58	lineage2.2.1	MDR-TB	['tree','diff','Nimmo_2024','tbprofiler','input']	tuberculosis: human-adapted	L2	Mycobacterium tuberculosis
SAMEA115750624	ERR13291484	WGS	UNIVERSITY OF OXFORD, NUFFIELD DEPARTMENT OF MEDIC	ERX12661970	Illumina MiSeq	PAIRED	RANDOM PCR	GENOMIC	ILLUMINA	ERS20266911	ERP161058	['SAMEA115750624','PRJEB76547','d4e60b9ccc87','b28b5ff0-515d-42d2-bc0f-19e45ec26bb9','ERS20266911','41909572','ERP161058','ERR13291484','ERX12661970','webin-reads-d4e60b9ccc87','1124794']	2020	2024-08-11T00:33:00.000Z			USA	North America																										535	535372381	322526508	PRJEB76547								CRyPTIC_2024	tuberculosis: unclassified		Mycobacterium tuberculosis
SAMEA115880301	ERR13441729	WGS	ST JAMES'S HOPSITAL	ERX12811888	Illumina HiSeq 2000	SINGLE	PCR	GENOMIC	ILLUMINA	ERS20729454	ERP158935	['ERP158935','43000450','1094277','ERR13441729','ERS20729454','cc67b5fc-c9f7-4fb2-b822-825eaf48cad4','09IE03','ERX12811888','ena-EXPERIMENT-TAB-01-08-2024-15:24:37:899-66908','PRJEB74244','SAMEA115880301','ena-RUN-TAB-01-08-2024-15:24:37:899-66909']	2009				IRL	Europe			Homo sapiens	3	human																					0	0	0	PRJEB74244									tuberculosis: unclassified		Mycobacterium tuberculosis
SAMN15403798	SRR12399522	AMPLICON	GENOSCREEN	SRX8897602	NextSeq 500	PAIRED	PCR	GENOMIC	ILLUMINA	SRS7156376	SRP276358	['SRS7156376','17-11b','SRX8897602','DRC_Deeplex158','SRR12399522','bp0','17-11b_S17_L001_R1_001.fastq.gz','PRJNA643157','643157','15403798','SRP276358','SAMN15403798']	2016	2020-08-06T09:57:00.000Z			COD	Africa		sputum	Homo sapiens	3	human																					63	63919465	35262158	PRJNA643157									tuberculosis: unclassified		Mycobacterium tuberculosis
SAMEA7553310	ERR4819944	WGS	PUBLIC HEALTH ENGLAND	ERX4689786	Illumina HiSeq 2500	PAIRED	RANDOM	GENOMIC	ILLUMINA	ERS5309956	ERP124941	['sample.22765','773303','project.PHE-TB','SAMEA7553310','ERR4819944','ERP124941','22472701','ERS5309956','PRJEB41201','experiment.22765','ERX4689786','run.22765']		2021-11-10T22:23:00.000Z			GBR	Europe																										368	368593493	169151038	PRJEB41201								['input','CRyPTIC_PHE']	tuberculosis: unclassified		Mycobacterium tuberculosis
SAMEA8616231	ERR5979692	WGS	FZB	ERX5619478	NextSeq 500	PAIRED		GENOMIC	ILLUMINA	ERS6300838	ERP128579	['LBA-141','ERP128579','ERX5619478','ERS6300838','ERR5979692','ena-STUDY-FZB-25-04-2021-08:07:37:001-1206','ena-RUN-FZB-27-05-2021-16:09:55:563-152','PRJEB44524','ena-EXPERIMENT-FZB-27-05-2021-16:09:55:563-152','751334','SAMEA8616231','20609587']		2021-09-24T23:24:00.000Z																														828	828123247	356135535	PRJEB44524			99.93	1704046	57	lineage4.9	Sensitive	['diff','input','tbprofiler','tree']	MTBC		Mycobacterium tuberculosis complex sp.
SAMN09100239	SRR7069122	OTHER	MODMEDMICOXFORD	SRX3999645	Illumina MiSeq	PAIRED		OTHER	ILLUMINA	SRS3281837	SRP076676	['SAMN09100239','MMMOSAM:a3fd9b61-0e37-49b0-8e30-8cf83d95b85d','SRX3999645','SRS3281837','9100239','PRJNA302362','SRP076676','MMMOSRA:a3fd9b61-0e37-49b0-8e30-8cf83d95b85d','SRR7069122','302362']	2016	2018-04-26T14:18:00.000Z			GBR	Europe			Homo sapiens	3	human																					151	151254232	88916929	PRJNA302362									tuberculosis: unclassified		Mycobacterium tuberculosis
SAMEA11225658	ERR7902631	WGS	FZB	ERX7470776	NextSeq 500	PAIRED		GENOMIC	ILLUMINA	ERS8875134	ERP005779	['ena-EXPERIMENT-FZB-04-01-2022-15:51:50:334-51','16796-15','ena-RUN-FZB-04-01-2022-15:51:50:334-51','325612','ERS8875134','ERX7470776','ERP005779','PRJEB6273','24647188','ena-STUDY-FZB-08-05-2014-02:23:48:240-40','SAMEA11225658','ERR7902631']		2022-07-26T21:09:00.000Z																														1277	1277442363	538188048	PRJEB6273			99.3	1746665	59	lineage1.1.2	Sensitive	['input','tree','diff','tbprofiler']	MTBC		Mycobacterium tuberculosis complex sp.
SAMEA104718890	ERR2446539	WGS	RIVM - NATIONAL INSTITUTE FOR PUBLIC HEALTH AND TH	ERX2465640	Illumina HiSeq 2500	SINGLE	RANDOM	GENOMIC	ILLUMINA	ERS2320273	ERP107526	['SAMEA104718890','ena-EXPERIMENT-RIVM - National Institute for Public Health and the Environment-26-03-2018-16:05:17:758-485','ERX2465640','ERR2446539','ena-STUDY-RIVM - National Institute for Public Health and the Environment-15-03-2018-13:44:58:461-243','ERP107526','ERS2320273','WGSVNTR2016485','PRJEB25592','8820822','448124','ena-RUN-RIVM - National Institute for Public Health and the Environment-26-03-2018-16:05:17:758-485']	2016	2019-06-11T17:44:00.000Z			NLD	Europe			Homo sapiens	3	human																					353	353193717	93758249	PRJEB25592								['Napier_2020','WGS_2016_NLD']	tuberculosis: human-adapted	L2.2.1	Mycobacterium tuberculosis
SAMN03648852	SRR2101605	WGS	UNIVERSITY OF OXFORD	SRX1096299	Illumina HiSeq 2500	PAIRED	RANDOM	GENOMIC	ILLUMINA	SRS990795	SRP061066	['f796ca7c-e944-4eae-897d-e3ea318da371_R00000039_v3.bam','3648852','f796ca7c-e944-4eae-897d-e3ea318da371','282721','SRP061066','SRX1096299','SAMN03648852','PRJNA282721','SRR2101605','SRS990795']		2015-07-25T20:12:00.000Z			ZAF	Africa						S	S			S		R	S	S			S	S	S				S			267	267096630	189454022	PRJNA282721	CRyPTIC_WHO2021_PMC7612554							['Walker_2022','Menardo_2018','Napier_2020','Menardo_2021','input']	tuberculosis: human-adapted	L2.2.1	Mycobacterium tuberculosis
SAMN00013082	SRR023451	WGS	BI	SRX008085	Illumina Genome Analyzer II	PAIRED	RANDOM	GENOMIC	ILLUMINA	SRS004827	SRP001097	['Mycobacterium_tuberculosis_MicroEvolution','SAMN00013082','BROAD:SEQUENCING_SAMPLE:31764.0','13082','30V8AAAXX090328-3-P','SRX008085','SRP001097','PRJNA52637','52637','BI.PE.090328_SL-XAS_0003_FC30V8AAAXX.3','SRR023451','SRS004827','SRP005959']		2014-05-26T08:26:00.000Z																														1442	1442248200	1037792591	PRJNA52637								Menardo_2018	tuberculosis: unclassified		Mycobacterium tuberculosis
SAMEA7552540	ERR4819175	WGS	PUBLIC HEALTH ENGLAND	ERX4689017	Illumina HiSeq 2500	PAIRED	RANDOM	GENOMIC	ILLUMINA	ERS5309187	ERP124941	['773303','sample.21995','PRJEB41201','ERX4689017','project.PHE-TB','22471932','ERS5309187','ERR4819175','experiment.21995','SAMEA7552540','ERP124941','run.21995']		2021-11-10T21:20:00.000Z			GBR	Europe										S		S						S								1301	1301698818	580266064	PRJEB41201	Walker_2022		96.45	1608567	49	lineage4.1.1.3	Sensitive	['diff','CRyPTIC_PHE','input','tree','tbprofiler','Walker_2022']	tuberculosis: unclassified		Mycobacterium tuberculosis
SAMEA115745846	ERR13284598	WGS	UNIVERSITY OF OXFORD, NUFFIELD DEPARTMENT OF MEDIC	ERX12655024	NextSeq 500	PAIRED	RANDOM PCR	GENOMIC	ILLUMINA	ERS20255730	ERP161058	['ERX12655024','41889411','ERS20255730','SAMEA115745846','1124794','b28b5ff0-515d-42d2-bc0f-19e45ec26bb9','fbb195e92258','ERR13284598','ERP161058','webin-reads-fbb195e92258','PRJEB76547']	2020	2024-08-11T01:48:00.000Z			DEU	Europe																										992	992643248	423064406	PRJEB76547								CRyPTIC_2024	tuberculosis: unclassified		Mycobacterium tuberculosis
SAMEA115739565	ERR13262107	WGS	UNIVERSITY OF OXFORD, NUFFIELD DEPARTMENT OF MEDIC	ERX12632520	NextSeq 500	PAIRED	RANDOM PCR	GENOMIC	ILLUMINA	ERS20249308	ERP161058	['b28b5ff0-515d-42d2-bc0f-19e45ec26bb9','41867834','SAMEA115739565','webin-reads-e9f299839e56','ERS20249308','PRJEB76547','1124794','ERR13262107','ERP161058','ERX12632520','e9f299839e56']	2020	2024-08-04T22:16:00.000Z			IND	Asia																										454	454759800	207879702	PRJEB76547								CRyPTIC_2024	tuberculosis: unclassified		Mycobacterium tuberculosis
SAMEA7562903	ERR4830463	WGS	OUCRU-HCMC	ERX4700447	Illumina MiSeq	PAIRED	RANDOM	GENOMIC	ILLUMINA	ERS5319536	ERP124988	['ERX4700447','sample.15939','ERR4830463','run.15939','ERP124988','SAMEA7562903','773314','project.CRyPTIC_08_02TBextension','ERS5319536','experiment.15939','PRJEB41247','22478470']		2021-11-11T09:06:00.000Z			VNM	Asia						S				S	S	S	S	S				S		S	S	S	S	S	S	481	481093800	207810430	PRJEB41247	['CRyPTIC_reuse_table','Walker_2022']		99.41	1577009	52	lineage1.1.1.1	HR-TB	['tree','Walker_2022','CRyPTIC_reuse_table','CRyPTIC_OUCRU','input','tbprofiler','diff']	tuberculosis: unclassified		Mycobacterium tuberculosis
SAMN41468425	SRR29093672	WGS	FIND, THE FOUNDATION FOR INNOVATIVE NEW DIAGNOSTICS	SRX24617480	Illumina HiSeq 2000	PAIRED	RANDOM	GENOMIC	ILLUMINA	SRS21354643	SRP507535	['924644_03D60FFDCD8B_R10277','SRX24617480','SRS21354643','SRP507535','1503502091796T-R10277_S40_R1_001.fastq.gz','41468425','SRR29093672','924644_03D60FFDCD8B','PRJNA1109295','SAMN41468425','1109295']		2024-05-21T06:06:00.000Z							Homo sapiens	3	human																					423	423588600	190088808	PRJNA1109295								WHO_mutations_2023	tuberculosis: unclassified		Mycobacterium tuberculosis
SAMN07658970	SRR6045862	WGS	MODMEDMICOXFORD	SRX3193024	Illumina MiSeq	PAIRED	RANDOM	GENOMIC	ILLUMINA	SRS2520238	SRP117784	['SRP117784','PRJNA401515','SRX3193024','SRR6045862','MMMOSRA:9a8f187a-ea5a-4146-bc64-f17a33a749ce','7658970','SRS2520238','401515','MMMOSAM:9a8f187a-ea5a-4146-bc64-f17a33a749ce','SAMN07658970']	2016	2017-10-27T18:09:00.000Z			GBR	Europe	Oxford		Homo sapiens	3	human																					349	349617578	215772475	PRJNA401515									NTM: unclassified		Mycobacterium kansasi
SAMN14344121	SRR11564924	AMPLICON	RUTGERS UNIVERSITY NEWARK	SRX8133870	Illumina MiSeq	PAIRED	PCR	GENOMIC	ILLUMINA	SRS6497309	SRP256991	['SAMN14344121','SRS6497309','PRJNA608715','14344121','SRP256991','2492-DA-0923','SRX8133870','SRR11564924','608715','2492-DA-0923_S61_L001_R1_001.fastq']		2020-04-17T19:30:00.000Z			GHA	Africa		sputum	Homo sapiens	3	human																					24	24073628	9972853	PRJNA608715									tuberculosis: unclassified		Mycobacterium tuberculosis
SAMN35774746	SRR24949990	WGS	COLORADO STATE UNIVERSITY	SRX20708155	Illumina NovaSeq 6000	PAIRED	other	GENOMIC	ILLUMINA	SRS18001100	SRP444404	['SAMN35774746','Su-05','SRP444404','Su-05_R1.fq.gz','35774746','SRS18001100','SRR24949990','PRJNA984678','984678','bp0','SRX20708155']		2023-06-16T16:59:00.000Z	Leprosy		SUR	South America		skin	Homo sapiens	3	human																					3459	3459437700	1270711413	PRJNA984678									leprosy		Mycobacterium leprae
SAMN20512820	SRR15316101	WGS	SCHOOL OF PUBLIC HEALTH, FUDAN UNIVERSITY	SRX11620911	Illumina HiSeq 2000	PAIRED	PCR	GENOMIC	ILLUMINA	SRS9656173	SRP330727	['SRX11620911','U18','SRR15316101','SRS9656173','751240','SAMN20512820','U18_R1.fastq.gz','2003-West-033','bp0','20512820','SRP330727','PRJNA751240']	2003	2021-08-01T01:20:00.000Z		30.29 N 120.32 E	CHN	Asia	Zheijiang	sputum	Homo sapiens	3	human																					1865	1865420700	707780113	PRJNA751240			99.34	1890742	57	lineage2.2.1	MDR-TB	['tbprofiler','input','timelapse_Zhejiang_CHN','diff','tree']	tuberculosis: unclassified		Mycobacterium tuberculosis
SAMEA115475566	['ERR12866074','ERR12866075']	WGS		['ERX12238896','ERX12238895']	Illumina NovaSeq 6000	SINGLE		GENOMIC	ILLUMINA	ERS18731922		['G700360','SAMEA115475566','9bc3fa2b-c877-4dc7-b821-d8f2b9e08e1b','ERX12238896','ERS18731922','42701770','ena-EXPERIMENT-TAB-10-04-2024-10:42:12:044-1271','PRJEB49562','794708','ERP134075','ERR12866074','ERX12238895','ena-RUN-TAB-10-04-2024-10:42:12:044-1272','ena-EXPERIMENT-TAB-10-04-2024-10:42:12:043-1269','ena-RUN-TAB-10-04-2024-10:42:12:043-1270','ERR12866075']					TZA	Africa			Homo sapiens	3	human																					551	551379455	176427357	PRJEB49562									tuberculosis: unclassified		Mycobacterium tuberculosis
SAMN01041871	SRR505733	Tn-Seq	BI	SRX152546	Illumina HiSeq 2000	PAIRED	RANDOM	GENOMIC	ILLUMINA	SRS345026	SRP001860	['SAMN01041871','SRX152546','SRR505733','D0UH1ACXX120515.3.revcomp_of_tagged_373.bam','PRJNA63503.BBM_mouse_4','232329.WR29908.Solexa-92205.D0UH1ACXX120515.P','1041871','SRP001860','63503','TRaCS_for_M_tuberculosis','SRS345026','PRJNA63503']		2012-06-11T16:35:00.000Z																														2456	2456847826	1595514395	PRJNA63503									tuberculosis: human-adapted	L4	Mycobacterium tuberculosis	H37Rv
SAMEA115746599	ERR13285409	WGS	UNIVERSITY OF OXFORD, NUFFIELD DEPARTMENT OF MEDIC	ERX12655835	Illumina NovaSeq 6000	PAIRED	RANDOM PCR	GENOMIC	ILLUMINA	ERS20256483	ERP161058	['PRJEB76547','ERR13285409','5786b02688a5','SAMEA115746599','webin-reads-5786b02688a5','ERX12655835','41890132','1124794','ERS20256483','b28b5ff0-515d-42d2-bc0f-19e45ec26bb9','ERP161058']	2020	2024-08-10T16:33:00.000Z			USA	North America																										1120	1120264642	393775389	PRJEB76547								CRyPTIC_2024	tuberculosis: unclassified		Mycobacterium tuberculosis
SAMEA7526897	ERR4798339	WGS	FOUNDATION FOR MEDICAL RESEARCH INDIA	ERX4667761	NextSeq 500	PAIRED	RANDOM	GENOMIC	ILLUMINA	ERS5283369	ERP124850	['experiment.14843','ERP124850','project.Mumbai','sample.14843','SAMEA7526897','22460459','ERX4667761','ERR4798339','773292','run.14843','PRJEB41116','ERS5283369']		2021-11-10T01:21:00.000Z			IND	Asia	Mumbai					S	S				S	R	S	R				R			S		R	S		679	679381918	300671515	PRJEB41116	Walker_2022		99.49	1687789	56	lineage2.2.1	Pre-XDR-TB	['tbprofiler','diff','tree','input','CRyPTIC_IND','Walker_2022']	tuberculosis: unclassified		Mycobacterium tuberculosis
SAMN41421955	SRR29056331	WGS	FIND, THE FOUNDATION FOR INNOVATIVE NEW DIAGNOSTICS	SRX24580928	Illumina HiSeq 2000	PAIRED	RANDOM	GENOMIC	ILLUMINA	SRS21320842	SRP507535	['SRX24580928','82B8A3_248FA101FD09','TB_CPath_Warren_C204_S42_R1_001.fastq.gz','SRS21320842','SRR29056331','SRP507535','82B8A3_248FA101FD09_C204','1109295','41421955','PRJNA1109295','SAMN41421955']	2014	2024-05-16T12:08:00.000Z			ZAF	Africa			Homo sapiens	3	human																					721	721013524	310062984	PRJNA1109295								WHO_mutations_2023	tuberculosis: unclassified		Mycobacterium tuberculosis
SAMEA7553887	ERR4820520	WGS	PUBLIC HEALTH ENGLAND	ERX4690362	Illumina HiSeq 2500	PAIRED	RANDOM	GENOMIC	ILLUMINA	ERS5310532	ERP124941	['ERS5310532','SAMEA7553887','project.PHE-TB','experiment.23341','773303','ERR4820520','ERX4690362','sample.23341','22473282','ERP124941','PRJEB41201','run.23341']		2021-11-11T01:52:00.000Z			GBR	Europe										S		S						S								483	483036182	208491835	PRJEB41201	Walker_2022		99.77	1829069	40	lineage4.8	Sensitive	['diff','tree','Walker_2022','input','tbprofiler','CRyPTIC_PHE']	tuberculosis: unclassified		Mycobacterium tuberculosis
SAMEA1118575	ERR2513394	WGS	PHE	ERX2532604	Illumina MiSeq	PAIRED	RANDOM	GENOMIC	ILLUMINA	ERS2397984	ERP107961	['ERS2397984','PRJEB25991','run.5153','project.First_10k_genomes_study_set_4','10122521','sample.5153','493034','ERX2532604','ERP107961','experiment.5153','ERR2513394','SAMEA1118575']		2021-10-23T16:05:00.000Z			GBR	Europe	England									S		S					S	S								514	514698652	364107921	PRJEB25991	Walker_2022		99.53	1271890	42	lineage3.1.1	Sensitive	['CRyPTIC_PHE','diff','Napier_2020','tbprofiler','input','tree','Walker_2022']	tuberculosis: human-adapted	L3.1.1	Mycobacterium tuberculosis
SAMEA112806610	ERR11082976	WGS	FZB	ERX10530345	NextSeq 500	PAIRED		GENOMIC	ILLUMINA	ERS14814156	ERP010814	['ERX10530345','33894705','ena-RUN-TAB-22-03-2023-09:49:52:926-114220','ERP010814','287903','SAMEA112806610','ERS14814156','ERR11082976','ena-EXPERIMENT-TAB-22-03-2023-09:49:52:926-114219','ena-STUDY-FZB-22-06-2015-17:16:39:392-292','PRJEB9680','9353-14']		2023-07-21T05:51:00.000Z																														769	769422134	358991539	PRJEB9680			99.52	1444532	49	lineage4	Sensitive	['input','diff','tbprofiler','tree']	tuberculosis: unclassified		Mycobacterium tuberculosis
SAMN22261885	SRR17133545	AMPLICON	BEIJING CHEST HOSPITAL	SRX13318094	Ion Torrent Proton	PAIRED	PCR	GENOMIC	ION_TORRENT	SRS11226275	SRP349266	['SRP349266','45.bam','SRR17133545','771241','22261885','sample_45','SRS11226275','PRJNA771241','SRX13318094','SAMN22261885','sample45.bam','bp0']	2020	2021-12-04T21:09:00.000Z			CHN	Asia	Beijing	As reported: tissue sample	Homo sapiens	3	human																					140	140574099	101125860	PRJNA771241									unclassified mycobacteria		Mycobacterium sp.
SAMN37457456	SRR26112166	WGS	WADSWORTH CENTER	SRX21826062	Illumina MiSeq	PAIRED	RANDOM	GENOMIC	ILLUMINA	SRS18925671	SRP338930	['PRJNA766641','IDR2100076087-01-01.R1.fastq.gz','766641','SRS18925671','SRR26112166','SRP338930','IDR2100076087','SRX21826062','IDR2100076087-01-01','37457456','SAMN37457456']	2021	2023-09-19T16:19:00.000Z			USA	North America	New York state	sputum	Homo sapiens	3	human																					539	539711709	308339080	PRJNA766641									tuberculosis: unclassified		Mycobacterium tuberculosis
SAMN41148671	SRR28860088	WGS	WADSWORTH CENTER	SRX24420074	NextSeq 550	PAIRED	RANDOM	GENOMIC	ILLUMINA	SRS21175537	SRP338930	['PRJNA766641','SRS21175537','IDR2300051055-01-02','SRR28860088','IDR2300051055-01-02.R1.fastq.gz','SRX24420074','766641','SRP338930','SAMN41148671','41148671']	2023	2024-05-01T11:30:00.000Z			USA	North America	New York state		Homo sapiens	3	human																					585	585883237	267797169	PRJNA766641			99.63	1480463	50	lineage4.3.2	Sensitive	['diff','tbprofiler','input','tree']	tuberculosis: unclassified		Mycobacterium tuberculosis
SAMEA1569195	ERR212124	WGS	SC	ERX186789	Illumina HiSeq 2000	PAIRED	RANDOM	GENOMIC	ILLUMINA	ERS153975	ERP001072	['204548','ERS153975','1838623','ERP001072','SAMEA1569195','ERX186789','Karonga_Prevention_Study__KPS____whole_genome_sequencing_in_a_whole_population-sc-2011-12-13T10:33:26Z-2066','Karonga_Prevention_Study__KPS____whole_genome_sequ','SC_RUN_8524_1#39','SC_EXP_8524_1#39','PRJEB2794','1001729-sc-2012-07-06T11:33:06Z-1448009','ERR212124']	2000	2012-12-22T15:36:00.000Z			MWI	Africa	Karonga		Homo sapiens	3	human							S						S								543	543217600	290223470	PRJEB2794	Coll_2018		99.54	1652157	38	lineage4.1.2.1	Sensitive	['nextstrain_global_tree','Karonga_Prevention_Study','diff','Coll_2018','input','Menardo_2018','Menardo_2021','Stucki_2016','tree','Napier_2020','tbprofiler']	tuberculosis: human-adapted	L4.1.2.1	Mycobacterium tuberculosis
SAMN37885388	SRR26442322	WGS	WASHINGTON UNIVERSITY SCHOOL OF MEDICINE	SRX22146880	Illumina NovaSeq 6000	PAIRED		GENOMIC	ILLUMINA	SRS19206601	SRP467378	['GHTB146.bam','PRJNA1030020','SRP467378','TCGACGGCAA-ATGGACATTC','SRS19206601','1030020','SRX22146880','SAMN37885388','37885388','SRR26442322','GHTB146','bp0']	2019	2023-10-20T11:01:00.000Z			USA	North America	St. Louis																									632	632374585	92912044	PRJNA1030020			99.59	1835741	63	lineage4.1.2.1	Sensitive	['tbprofiler','tree','diff','input']	tuberculosis: human-adapted	L4	Mycobacterium tuberculosis	Erdman
SAMEA113537217	['ERR11464984','ERR11464983']	WGS		['ERX10871140','ERX10871141']	NextSeq 500	PAIRED		GENOMIC	ILLUMINA	ERS15533638		['PRJEB62480','ena-RUN-TAB-22-05-2023-12:53:15:960-5405','35505594','ERX10871140','ena-EXPERIMENT-TAB-22-05-2023-12:53:15:960-5404','BTB-1043','ena-RUN-TAB-22-05-2023-12:53:15:961-5407','d05d2f15-c027-4055-b906-d9d6d110849e','979605','ERX10871141','ERS15533638','ERR11464983','ERR11464984','SAMEA113537217','ena-EXPERIMENT-TAB-22-05-2023-12:53:15:960-5406','ERP147571']					BWA	Africa																										505	505458148	238011587	PRJEB62480			98.31	1475809	37	lineage4.8	Sensitive	['diff','Kopanyo','input','tbprofiler']	tuberculosis: unclassified		Mycobacterium tuberculosis
SAMEA3445008	ERR2517169	WGS	RIVM	ERX2536385	Illumina HiSeq 2500	PAIRED	RANDOM	GENOMIC	ILLUMINA	ERS2401847	ERP107973	['PRJEB26002','run.8437','10126506','sample.8437','experiment.8437','ERP107973','project.First_10k_genomes_study_set_10','493040','ERR2517169','ERX2536385','SAMEA3445008','ERS2401847']		2021-10-23T20:15:00.000Z			NLD	Europe										S		S					S	S	S							466	466070622	252236267	PRJEB26002	Walker_2022		99.43	1711003	48	lineage2.2.1.1	Sensitive	['Napier_2020','diff','input','Walker_2022','tree','CRyPTIC_RIVM','tbprofiler']	tuberculosis: human-adapted	L2.2.1.1	Mycobacterium tuberculosis
SAMN08708273	SRR6832275	WGS	SAN RAFFAELE	SRX3788115	Illumina HiSeq 2500	PAIRED	RANDOM	GENOMIC	ILLUMINA	SRS3040781	SRP128089	['114-3627_WGS','SRP128089','SRX3788115','PRJNA428596','8708273','SAMN08708273','114-3627_090816_UKR_090816_100.gatk.bam','428596','114-3627','SRS3040781','bp0','SRR6832275']		2018-03-14T10:15:00.000Z			UKR	Europe			Homo sapiens	3	human	S	S			S		S	S	S			S	S	S				S			360	360057728	186296727	PRJNA428596	CRyPTIC_WHO2021_PMC7612554		99.36	1661228	34	lineage4.1.2	Sensitive	['input','diff','Walker_2022','tree','tbprofiler']	tuberculosis: unclassified		Mycobacterium tuberculosis
SAMN07659918	SRR6046846	WGS	MODMEDMICOXFORD	SRX3193939	Illumina MiSeq	PAIRED	RANDOM	GENOMIC	ILLUMINA	SRS2521690	SRP117784	['SRP117784','SAMN07659918','MMMOSAM:421c3628-d3ab-4020-a379-0902b65f0bd8','7659918','SRS2521690','MMMOSRA:421c3628-d3ab-4020-a379-0902b65f0bd8','SRX3193939','PRJNA401515','SRR6046846','401515']	2016	2017-10-27T18:47:00.000Z			GBR	Europe	Oxford		Homo sapiens	3	human																					168	168141974	98992679	PRJNA401515								input	tuberculosis: unclassified		Mycobacterium tuberculosis
SAMEA7527251	ERR4798691	WGS	FOUNDATION FOR MEDICAL RESEARCH INDIA	ERX4668115	NextSeq 500	PAIRED	RANDOM	GENOMIC	ILLUMINA	ERS5283723	ERP124850	['project.Mumbai','773292','sample.27156','SAMEA7527251','PRJEB41116','experiment.27156','ERR4798691','run.27156','ERS5283723','22460829','ERP124850','ERX4668115']		2021-11-10T01:27:00.000Z			IND	Asia	Mumbai					R	R				R		R	R							S		R	S		703	703037100	285521817	PRJEB41116	Walker_2022		99.55	1675897	52	lineage2.2.1	Pre-XDR-TB	['Walker_2022','CRyPTIC_IND','tree','tbprofiler','diff','input']	tuberculosis: unclassified		Mycobacterium tuberculosis
SAMN42410306	SRR29772433	WGS	INDIAN COUNCIL FOR MEDICAL RESEARCH NATIONAL INSTITUTE OF RESEARCH IN TUBERCULOSIS	SRX25272617	Illumina MiSeq	PAIRED	PCR	GENOMIC	ILLUMINA	SRS21957053	SRP367420	['42410306','bp0','SRR29772433','SRS21957053','SRP367420','822663','SRX25272617','27256911','MD399','PRJNA822663','SAMN42410306','MD399_R1.fastq.gz']	2022	2024-07-11T01:33:00.000Z		13.07265210 N 80.25039808 E	IND	Asia			Homo sapiens	3	human																					1135	1135910486	452386975	PRJNA822663									tuberculosis: unclassified		Mycobacterium tuberculosis
SAMEA115745810	ERR13284569	WGS	UNIVERSITY OF OXFORD, NUFFIELD DEPARTMENT OF MEDIC	ERX12654995	Illumina HiSeq 2500	PAIRED	RANDOM PCR	GENOMIC	ILLUMINA	ERS20255694	ERP161058	['ERP161058','webin-reads-cf41c9fbd4d8','ERS20255694','PRJEB76547','cf41c9fbd4d8','1124794','41889385','SAMEA115745810','ERX12654995','b28b5ff0-515d-42d2-bc0f-19e45ec26bb9','ERR13284569']	2020	2024-08-10T16:22:00.000Z			DEU	Europe																										623	623752500	366792744	PRJEB76547								CRyPTIC_2024	tuberculosis: unclassified		Mycobacterium tuberculosis
SAMEA112910478	ERR11252472	WGS	IBV_CSIC	ERX10660635	NextSeq 2000	PAIRED	RANDOM	GENOMIC	ILLUMINA	ERS14911082	ERP146514	['1688833_3','ERX10660635','ERS14911082','PRJEB61426','ERP146514','1097147','40862422','Xpatial_WGS_Mozambique_2018','ERR11252472','SAMEA112910478']		2024-08-04T22:01:00.000Z																														462	462700228	206110424	PRJEB61426									tuberculosis: unclassified		Mycobacterium tuberculosis
SAMEA104153439	ERR2027272	WGS	UNIVERSITY COLLEGE LONDON	ERX2086424	Illumina MiSeq	PAIRED	RANDOM	GENOMIC	ILLUMINA	ERS1812457	ERP023961	['PRJEB21685','ERR2027272','SAMEA104153439','ena-EXPERIMENT-UNIVERSITY COLLEGE LONDON-06-07-2017-12:09:11:647-71','ERP023961','ena-RUN-UNIVERSITY COLLEGE LONDON-06-07-2017-12:09:11:647-71','7614161','ERX2086424','ena-STUDY-UNIVERSITY COLLEGE LONDON-06-07-2017-12:09:14:013-441','Mtb_2283','402028','ERS1812457']	2016	2022-07-14T09:59:00.000Z			GBR	Europe			Homo sapiens	3	human																					854	854623923	389387617	PRJEB21685			99.43	1715528	56	lineage4.1.2	Sensitive	['tbprofiler','diff','tree','input']	tuberculosis: unclassified		Mycobacterium tuberculosis
SAMN08795170	SRR6896184	WGS	SAN RAFFAELE	SRX3846254	Illumina MiSeq	PAIRED	RANDOM	GENOMIC	ILLUMINA	SRS3090560	SRP128089	['SRX3846254','bp0','SAMN08795170','PRJNA428596','SRP128089','LA00002024_S3.gatk.bam','428596','LA00002024','SRR6896184','LA00002024_WGS','8795170','SRS3090560']		2018-03-27T13:23:00.000Z							Homo sapiens	3	human																					210	210534994	120045001	PRJNA428596								input	tuberculosis: unclassified		Mycobacterium tuberculosis
SAMD00603787	DRR473954	WGS	KIH	DRX458183	Illumina MiSeq	PAIRED	RANDOM	GENOMIC	ILLUMINA	DRS329846	DRP010549	['PRJDB15809','DRX458183','DRR473954','1019517','SAMD00603787','DRS329846','37484977','DRP010549']	2016	2023-09-20T20:19:00.000Z			JPN	Asia	Hyogo, Kobe		Homo sapiens	3	human																					638	638839163	413196275	PRJDB15809			99.6	1583312	96	lineage4.5	Sensitive	['tree','input','tbprofiler','diff']	tuberculosis: unclassified		Mycobacterium tuberculosis
SAMEA114443085	ERR13245323	WGS	SEOUL NATIONAL UNIVERSITY	ERX12615980	Illumina MiSeq	PAIRED	RANDOM	GENOMIC	ILLUMINA	ERS16430869	ERP151439	['c7f31963-9edb-49ef-a000-987e031fb6cb','ERR13245323','PRJEB66375','GReAT_KR_454','webin-reads-GReAT_KR_454','SAMEA114443085','42858484','ERX12615980','1022751','ERP151439','ERS16430869']	2016	2024-08-08T10:06:00.000Z			KOR	Asia		sputum	Homo sapiens	3	human																					924	924232112	588907281	PRJEB66375									tuberculosis: unclassified		Mycobacterium tuberculosis
SAMEA113538084	ERR11465989	WGS	FZB	ERX10872146	NextSeq 500	PAIRED		GENOMIC	ILLUMINA	ERS15534505	ERP147571	['BTB-326','ena-RUN-TAB-22-05-2023-12:53:16:255-7417','SAMEA113538084','ena-EXPERIMENT-TAB-22-05-2023-12:53:16:254-7416','PRJEB62480','ERX10872146','35506461','ERS15534505','d05d2f15-c027-4055-b906-d9d6d110849e','ERP147571','979605','ERR11465989']		2023-09-17T03:11:00.000Z			BWA	Africa																										606	606417141	269997862	PRJEB62480			99.15	1555928	39	lineage4.9.1	Sensitive	['tbprofiler','tree','Kopanyo','input','diff']	tuberculosis: unclassified		Mycobacterium tuberculosis
SAMN22169419	SRR16278240	WGS	CHINA AGRICULTURAL UNIVERSITY	SRX12557561	Illumina HiSeq 2500	PAIRED	RANDOM	GENOMIC	ILLUMINA	SRS10515243	SRP340665	['1052_1.fastq.gz','SAMN22169419','SRS10515243','769553','SRR16278240','SRX12557561','1052','22169419','SRP340665','PRJNA769553']	2012	2021-10-09T21:25:00.000Z			CHN	Asia	Kashgar	As reported: farm, tissue sample	Bos taurus	2	bovine																					2121	2121623100	903061864	PRJNA769553			96.58	1645253	56	La1.4	Other	['tree','input','diff','tbprofiler']	tuberculosis: animal-adapted	La1	Mycobacterium bovis
SAMN42034792	SRR29539819	WGS	NIAID TB PORTALS PROGRAM	SRX25046969	NextSeq 2000	PAIRED	RANDOM	GENOMIC	ILLUMINA	SRS21744117	SRP515897	['TBPO-3803_lib56795_nextseq_ny0090_151bp.filtered_2_bwa.1.fastq.gz','1074785','SRR29539819','SRP515897','SAMN42034792','54334','SRX25046969','42034792','PRJNA1074785','SRS21744117']	2021	2024-06-25T13:52:00.000Z		48.3794 N 31.1656 E	UKR	Europe		sputum	Homo sapiens	3	human																					571	571473524	191173138	PRJNA1074785									tuberculosis: unclassified		Mycobacterium tuberculosis
SAMN07344669	SRR5818627	WGS	SAN RAFFAELE	SRX2996816	Illumina HiSeq 2500	PAIRED	RANDOM	GENOMIC	ILLUMINA	SRS2348033	SRP111624	['6681','6681_R1.fastq.gz','bp0','PRJNA393924','SAMN07344669','SRS2348033','SRX2996816','393924','SRR5818627','6681_WGS','SRP111624','7344669']		2017-07-12T04:22:00.000Z			DJI	Africa			Homo sapiens	3	human																					514	514068010	221391613	PRJNA393924			98.67	1677100	56	lineage4.1.2.1	Sensitive	['Menardo_2021','diff','input','tree','tbprofiler','Menardo_2018','Napier_2020']	tuberculosis: human-adapted	L4.1.2.1	Mycobacterium tuberculosis
SAMN05576561	SRR4037855	WGS	HARVARD MEDICAL SCHOOL	SRX2028977	Illumina HiSeq 2000	PAIRED	RANDOM	GENOMIC	ILLUMINA	SRS1623309	SRP082185	['SAMN05576561','323744','SRR4037855','SRS1623309','763-LivB4_2.fastq.gz','SRP082185','P30-Liver-B4','PRJNA323744','SRX2028977','5576561']	2013-08	2016-08-19T09:43:00.000Z		29.6483 S 30.3318 E	ZAF	Africa	Kwazulu-Natal	necropsy (morgue)	Homo sapiens	3	human																					271	271566578	194273866	PRJNA323744								['input','Napier_2020','intrapatient_ZAF','denylist']	tuberculosis: human-adapted	L4.3.2.1	Mycobacterium tuberculosis
SAMEA112799610	ERR11049459	WGS	FZB	ERX10496249	NextSeq 500	PAIRED		GENOMIC	ILLUMINA	ERS14807156	ERP010814	['SAMEA112799610','20004900','ena-STUDY-FZB-22-06-2015-17:16:39:392-292','33851666','PRJEB9680','ena-EXPERIMENT-TAB-21-03-2023-10:57:59:555-105177','ERX10496249','287903','ERR11049459','ERS14807156','ena-RUN-TAB-21-03-2023-10:57:59:555-105178','ERP010814']		2023-07-20T21:04:00.000Z																														1021	1021898437	469650167	PRJEB9680			99.38	1596398	54	La1.2	Other	['tbprofiler','diff','tree','input']	tuberculosis: unclassified		Mycobacterium tuberculosis
SAMEA112188871	ERR10748277	WGS	CTB/NICD	ERX10199883	NextSeq 550	PAIRED	RANDOM	GENOMIC	ILLUMINA	ERS14298760	ERP143048	['SAMEA112188871','ERP143048','experiment.S204','run.S204','ERS14298760','sample.S204','ERX10199883','32028884','ERR10748277','908050','PRJEB58017','South African MDR-TB 2019-2020']		2023-01-15T15:26:00.000Z																														304	304501007	143049233	PRJEB58017			99.57	1347526	45	lineage2.2.1	MDR-TB	['tbprofiler','diff','input','tree']	tuberculosis: unclassified		Mycobacterium tuberculosis
SAMEA7561797	ERR4829359	WGS	SAN RAFFAELE SCIENTIFIC INSTITUTE	ERX4699343	NextSeq 500	PAIRED	RANDOM	GENOMIC	ILLUMINA	ERS5318432	ERP124983	['project.Italy','773309','ERS5318432','PRJEB41242','ERR4829359','22477366','run.16568','sample.16568','ERP124983','experiment.16568','ERX4699343','SAMEA7561797']		2021-11-11T07:05:00.000Z																														365	365958882	144987796	PRJEB41242			93.33	2108630	70	lineage4.7	Sensitive	['tbprofiler','tree','diff','input','CRyPTIC_SanRaffaele']	tuberculosis: unclassified		Mycobacterium tuberculosis
SAMN02414976	['SRR1162878','SRR1165446','SRR1166937','SRR1167075']	WGS		['SRX465964','SRX467862']	Illumina HiSeq 2000	PAIRED	RANDOM	GENOMIC	ILLUMINA	SRS553790		['C33J6ACXX140118.3.tagged_559.bam','SRP036722','C3R2YACXX140127.1.Illumina_P5-Waxow_P7-Nifoj.bam','C3R2YACXX140127.2.Illumina_P5-Waxow_P7-Nifoj.bam','PRJNA229341','PRJNA229360','SRR1167075','SAMN02414976','SRR1166937','BTB12-294','SRR1162878','229341','SRR1165446','2528068.WR39306.Solexa-210692.C33J6ACXX140118.P','SRS553790','2414976','C33J6ACXX140118.2.tagged_559.bam','SRX467862','SRX465964','2528068.WR39305.Pond-315610.C3R2YACXX140127.P']					SWE	Europe		sputum	Homo sapiens	3	human	S	S				S	R		S			S	R					S	S		1365	1366630798	741118949	PRJNA229341	CRyPTIC_WHO2021_PMC7612554		99.46	6077020	138	lineage3.1.1	MDR-TB	['tree','Napier_2020','Menardo_2021','Walker_2022','diff','tbprofiler','input','Menardo_2018']	tuberculosis: human-adapted	L3.1.1	Mycobacterium tuberculosis
SAMEA1877178	ERR234175	WGS	CSISP	ERX208680	Illumina HiSeq 2000	PAIRED	RANDOM	GENOMIC	ILLUMINA	ERS218226	ERP001731	['PRJEB3223','SAMEA1877178','2116815','L4_233602','ena-RUN-CSISP-28-02-2013-15:18:14:165-79','ERX208680','ERR234175','ERP001731','ena-EXPERIMENT-CSISP-28-02-2013-15:18:14:165-79','ERS218226','MTBC global diversity','204863']		2013-05-02T21:25:00.000Z																														779	779767128	516063921	PRJEB3223								['Napier_2020','input','Brites_2018','Menardo_2021','Menardo_2018','ref_set_CSISP']	tuberculosis: human-adapted	L4	Mycobacterium tuberculosis
SAMN40032285	SRR28045441	WGS	CHRISTIAN MEDICAL COLLAGE, VELLORE	SRX23697083	Illumina NovaSeq 6000	PAIRED	RANDOM	GENOMIC	ILLUMINA	SRS20528321	SRP226525	['SAMN40032285','PRJNA575883','2701021181_R1.fastq.gz','2701021181','SRP226525','40032285','SRS20528321','575883','SRX23697083','SRR28045441']	2022	2024-02-22T07:24:00.000Z		21.7679 N 78.8718 E	IND	Asia	Madhya Pradesh - Bhairopur	pulmonary	Homo sapiens	3	human																					880	880838568	356048202	PRJNA575883			99.18	1828820	58	lineage1.1.2	Sensitive	['input','diff','tbprofiler','tree']	tuberculosis: unclassified		Mycobacterium tuberculosis
SAMN18648491	SRR14165036	WGS	STANFORD UNIVERSITY	SRX10533311	NextSeq 550	PAIRED	RANDOM	GENOMIC	ILLUMINA	SRS8656584	SRP289688	['SRX10533311','bp0','PRJNA671770','SRR14165036','671770','18648491','SAMN18648491','T3-DNA-M012993-S235','SRS8656584','T3-DNA-M012993-S235_R1.fastq.gz','ms_609','SRP289688']	2017	2021-04-07T13:42:00.000Z			BRA	South America	Mato Grosso do Sul, Campo Grande	sputum	Homo sapiens	3	human																					402	402438868	152183135	PRJNA671770								['input','standford']	tuberculosis: human-adapted	L4.4.1.1	Mycobacterium tuberculosis
SAMN28538166	SRR19303943	WGS	NATIONAL INSTITUTE OF INFECTIOUS DISEASES "L. SPALLANZANI"	SRX15364196	Illumina MiSeq	PAIRED	RANDOM	GENOMIC	ILLUMINA	SRS13093584	SRP373287	['SRX15364196','SAMN28538166','bp0','SRS13093584','PRJNA834606','SRP373287','SP660','834606','28538166','SRR19303943','SP660_R1.fastq.gz']	2017	2022-05-19T20:52:00.000Z		41.86 N 12.45 E	ITA	Europe	Rome	sputum	Homo sapiens	3	human																					459	459774366	215656922	PRJNA834606								input	tuberculosis: unclassified		Mycobacterium tuberculosis
SAMEA115739422	ERR13261934	WGS	UNIVERSITY OF OXFORD, NUFFIELD DEPARTMENT OF MEDIC	ERX12632347	Illumina NovaSeq 6000	PAIRED	RANDOM PCR	GENOMIC	ILLUMINA	ERS20249165	ERP161058	['ERS20249165','SAMEA115739422','b28b5ff0-515d-42d2-bc0f-19e45ec26bb9','c6a6290f7a7b','1124794','PRJEB76547','41867723','ERR13261934','webin-reads-c6a6290f7a7b','ERP161058','ERX12632347']	2021	2024-08-04T22:07:00.000Z			PER	South America																										820	820297534	271665369	PRJEB76547								CRyPTIC_2024	tuberculosis: unclassified		Mycobacterium tuberculosis
SAMEA7554609	ERR4821241	WGS	PUBLIC HEALTH ENGLAND	ERX4691083	Illumina MiSeq	PAIRED	RANDOM	GENOMIC	ILLUMINA	ERS5311253	ERP124941	['experiment.24062','project.PHE-TB','SAMEA7554609','PRJEB41201','22474003','ERP124941','ERS5311253','ERX4691083','run.24062','sample.24062','773303','ERR4821241']		2021-11-11T02:07:00.000Z			GBR	Europe																										336	336641349	217891958	PRJEB41201			99.78	1703802	55	lineage4.8	Sensitive	['tree','diff','tbprofiler','CRyPTIC_PHE','input']	tuberculosis: unclassified		Mycobacterium tuberculosis
SAMN05575302	SRR4033236	WGS	HARVARD MEDICAL SCHOOL	SRX2024567	Illumina HiSeq 2000	PAIRED	RANDOM	GENOMIC	ILLUMINA	SRS1618996	SRP082185	['323744','5575302','SRS1618996','P17-Lung1-B4','SRX2024567','SRP082185','731-L1B4_2.fastq.gz','SAMN05575302','SRR4033236','PRJNA323744']	2013-05	2016-08-15T23:19:00.000Z		29.6483 S 30.3318 E	ZAF	Africa	Kwazulu-Natal	lung	Homo sapiens	3	human																					268	268406894	188173553	PRJNA323744								['Napier_2020','denylist','intrapatient_ZAF','input']	tuberculosis: human-adapted	L4.8.1	Mycobacterium tuberculosis
SAMEA12852301	ERR11244234	WGS	SWISS TROPICAL AND PUBLIC HEALTH INSTITUTE	ERX10652438	Illumina NovaSeq 6000	SINGLE	RANDOM	GENOMIC	ILLUMINA	ERS10460066	ERP135175	['8cc6b8bd-130a-4c76-a0b2-3197bafe5cc6','ERR11244234','930268','ena-RUN-TAB-17-04-2023-19:57:14:184-4566','ena-EXPERIMENT-TAB-17-04-2023-19:57:14:184-4565','ERP135175','ERX10652438','34306689','ERS10460066','PRJEB50582','G45553','SAMEA12852301']	2016	2023-07-27T09:54:00.000Z			GEO	Asia		sputum																								394	394783851	137030396	PRJEB50582									tuberculosis: unclassified		Mycobacterium tuberculosis
SAMN23242879	['SRR17120922','SRR17120923']	WGS		['SRX13305426','SRX13305427']	['Sequel II','Illumina NovaSeq 6000']	['PAIRED','SINGLE']	RANDOM	GENOMIC	['ILLUMINA','PACBIO_SMRT']	SRS11214860		['PL100198809-1_S64049_20211012_A01_bc1017-bc1017_experiment','231221','SRP040661','SRX13305427','SRR17120923','23242879','SRR17120922','FDAARGOS_1610','PRJNA231221','PL100198809-1_S64049_20211012_A01_bc1017-bc1017_run','SAMN23242879','SRX13305426','IL100206125_A00904_20210930_L4_run','IL100206125_A00904_20210930_L4_experiment','SRS11214860','PRJNA608517']					DEU	Europe	Braunschweig																									31940	31941449089	8539349733	PRJNA231221									NTM: avium complex		Mycobacterium intracellulare
SAMN04538574	SRR3224068	WGS	INSTITUTE OF TROPICAL MEDICINE	SRX1630622	Illumina MiSeq	PAIRED	RANDOM	GENOMIC	ILLUMINA	SRS1337930	SRP071736	['Mu_11-263_lib','SAMN04538574','SRP071736','Mu_11-263_paired.fq.gz','313185','4538574','PRJNA313185','Mu_11-263','SRS1337930','SRR3224068','SRX1630622']	2011	2016-03-15T00:21:00.000Z	Buruli ulcer	3.697345 N 12.115912 E	CMR	Africa		skin	Homo sapiens	3	human																					548	548561435	350792680	PRJNA313185									NTM: unclassified		Mycobacterium ulcerans
SAMEA3393044	ERR2516432	WGS	HARVARD MEDICAL SCHOOL	ERX2535648	Illumina HiSeq 2500	PAIRED	RANDOM	GENOMIC	ILLUMINA	ERS2401110	ERP107971	['SAMEA3393044','493038','ERX2535648','sample.8458','ERP107971','experiment.8458','10125770','project.First_10k_genomes_study_set_8','ERR2516432','run.8458','PRJEB26000','ERS2401110']		2021-10-23T19:19:00.000Z			NLD	Europe										R		R						R								591	591387980	408955524	PRJEB26000	Walker_2022							['CRyPTIC_Harvard','Walker_2022','Napier_2020','input']	tuberculosis: human-adapted	L4.3.3	Mycobacterium tuberculosis
SAMEA8616384	ERR5979845	WGS	FZB	ERX5619631	NextSeq 500	PAIRED		GENOMIC	ILLUMINA	ERS6300991	ERP128579	['ERX5619631','ena-RUN-FZB-27-05-2021-16:09:55:568-305','ERR5979845','ena-EXPERIMENT-FZB-27-05-2021-16:09:55:568-305','ERP128579','PRJEB44524','ERS6300991','LSF-236','751334','SAMEA8616384','ena-STUDY-FZB-25-04-2021-08:07:37:001-1206','20609740']		2021-09-24T23:35:00.000Z																														807	807459162	367212851	PRJEB44524			99.94	1658135	56	lineage4.9	Sensitive	['tree','diff','input','tbprofiler']	MTBC		Mycobacterium tuberculosis complex sp.
SAMN40475166	SRR28388397	AMPLICON	HARVARD TH CHAN SCHOOL OF PUBLIC HEALTH	SRX23993075	Illumina MiSeq	PAIRED	PCR	GENOMIC	ILLUMINA	SRS20790192	SRP496435	['1088513','29916_R cran HLN','40475166','PRJNA1088513','bp0','29916-S-RcranHLN_rp1_S14_L001_R1_001.fastq.gz','SAMN40475166','SRX23993075','SRR28388397','SRS20790192','SRP496435']		2024-03-20T00:45:00.000Z			USA	North America	PA, Upitt	As reported: LN, R cran HLN	Macaca fascicularis	3	crab-eating macaque																					35	35587010	21784526	PRJNA1088513									tuberculosis: human-adapted	L4	Mycobacterium tuberculosis	Erdman
SAMN06092063	SRR5065580	WGS	UNIVERSITY OF MELBOURNE	SRX2385944	Illumina HiSeq 2500	PAIRED	RANDOM	GENOMIC	ILLUMINA	SRS1828009	SRP094134	['SRX2385944','HCMC0366','SAMN06092063','bp0','6092063','02MTB1695_S49_L001_1.fastq.gz','SRP094134','SRR5065580','355614','PRJNA355614','SRS1828009']	2010-11	2016-11-30T23:07:00.000Z		10.82 N 106.63 E	VNM	Asia	Ho Chi Minh City	sputum	Homo sapiens	3	human																					419	419285990	198071531	PRJNA355614			99.53	1437514	49	lineage2.2.2	Other	['tbprofiler','Menardo_2021','Napier_2020','tree','input','diff']	tuberculosis: human-adapted	L2.2.2	Mycobacterium tuberculosis
SAMN40465859	SRR28351351	WGS	FIND, THE FOUNDATION FOR INNOVATIVE NEW DIAGNOSTICS	SRX23956803	Illumina HiSeq X	PAIRED	RANDOM	GENOMIC	ILLUMINA	SRS20757147	SRP495384	['WGS-TB034010185','TB034010185_R1.fastq.gz','SRS20757147','SRP495384','TB034010185','PRJNA1087582','SRR28351351','SAMN40465859','40465859','SRX23956803','1087582']	2020-02	2024-03-15T05:39:00.000Z			IND	Asia		sputum	Homo sapiens	3	human																					1153	1153261594	504015134	PRJNA1087582			99.76	1717586	52	lineage2.2.1	Pre-XDR-TB	['tbprofiler','diff','input','tree']	tuberculosis: unclassified		Mycobacterium tuberculosis
SAMN01908761	SRR671737	WGS	BGI	SRX225051	Illumina HiSeq 2000	PAIRED	PCR	GENOMIC	ILLUMINA	SRS388830	SRP018402	['BGI_M-xz06013','BGI-FC81EDLABXX-110204-L2-M-xz06013','1908761','SRS388830','SRR671737','PRJNA187550','SRX225051','SAMN01908761','SRP018402','BGI_M-xz06013_MYCmwvDDBDFAPEI-122_110204','187550']		2015-09-05T08:18:00.000Z			CHN	Asia							S					R	S						S				S			528	528000120	361119276	PRJNA187550	CRyPTIC_WHO2021_PMC7612554							['Walker_2022','input','Napier_2020']	tuberculosis: human-adapted	L2.2.1	Mycobacterium tuberculosis
SAMEA115747806	ERR13289340	WGS	UNIVERSITY OF OXFORD, NUFFIELD DEPARTMENT OF MEDIC	ERX12659766	Illumina NovaSeq 6000	PAIRED	RANDOM PCR	GENOMIC	ILLUMINA	ERS20257690	ERP161058	['94855122646c','PRJEB76547','ERX12659766','b28b5ff0-515d-42d2-bc0f-19e45ec26bb9','webin-reads-94855122646c','ERR13289340','41891280','1124794','SAMEA115747806','ERP161058','ERS20257690']	2022	2024-08-18T19:27:00.000Z			ZAF	Africa																										653	653645478	215351753	PRJEB76547								CRyPTIC_2024	tuberculosis: unclassified		Mycobacterium tuberculosis
SAMEA104685057	ERR2503513	WGS	NATIONAL INSTITUTE FOR HEALTH AND WELFARE	ERX2522756	Illumina MiSeq	PAIRED	PCR	GENOMIC	ILLUMINA	ERS2286440	ERP107468	['SAMEA104685057','F48','ERP107468','ERX2522756','9070185','ERR2503513','ena-RUN-NATIONAL INSTITUTE FOR HEALTH AND WELFARE-06-04-2018-13:41:54:038-156','ena-EXPERIMENT-NATIONAL INSTITUTE FOR HEALTH AND WELFARE-06-04-2018-13:41:54:038-156','PRJEB25543','ena-STUDY-NATIONAL INSTITUTE FOR HEALTH AND WELFARE-13-03-2018-12:26:09:250-42','ERS2286440','461533']	2014	2018-05-04T21:52:00.000Z			FIN	Europe																										463	463357217	278762696	PRJEB25543			99.68	1616022	54	lineage4.8	Sensitive	['Napier_2020','tbprofiler','tree','diff','WGS_2014_FIN','input']	tuberculosis: human-adapted	L4.8	Mycobacterium tuberculosis
SAMN05780993	SRR4249866	WGS	MICROBIOLOGICAL DIAGNOSTICS UNIT	SRX2169912	NextSeq 500	PAIRED	RANDOM	GENOMIC	ILLUMINA	SRS1697611	ERP017097	['SAMN05780993','DMG1600122_R1.fastq.gz','ena-STUDY-UNIVERSITY OF MELBOURNE-13-09-2016-05:24:44:770-18','PRJEB15375','SRR4249866','5780993','SRX2169912','DMG1600122','342977','SRS1697611','ERP017097']	2016	2016-09-15T22:29:00.000Z			NZL	Oceania			Homo sapiens	3	human																					536	536112224	241715194	PRJEB15375									NTM: avium complex		Mycobacterium intracellulare subsp. chimaera
SAMN31031469	SRR21732881	WGS	MDUPHL	SRX17728703	NextSeq 500	PAIRED	RANDOM	GENOMIC	ILLUMINA	SRS15258161	SRP399923	['SAMN31031469','SRP399923','AUSMDU00045482_S10_R1_001.fastq.gz','31031469','SRS15258161','SRR21732881','PRJNA857537','AUSMDU00045482','SRX17728703','857537']	2020	2022-09-28T00:56:00.000Z			AUS	Oceania	Victoria		Homo sapiens	3	human																					1045	1045974881	457060476	PRJNA857537			99.26	1624199	56	lineage1.1.1	Sensitive	['tree','diff','tbprofiler','input']	tuberculosis: unclassified		Mycobacterium tuberculosis
SAMN42034623	SRR29539027	WGS	NIAID TB PORTALS PROGRAM	SRX25046435	NextSeq 2000	PAIRED	RANDOM	GENOMIC	ILLUMINA	SRS21743583	SRP515897	['SRR29539027','TBPO-4135_lib56355_nextseq_ny0087_151bp.filtered_2_bwa.1.fastq.gz','SAMN42034623','1074785','PRJNA1074785','41598','SRX25046435','SRS21743583','42034623','SRP515897']	2021	2024-06-25T13:33:00.000Z		48.3794 N 31.1656 E	UKR	Europe		sputum	Homo sapiens	3	human																					536	536956269	183726751	PRJNA1074785									tuberculosis: unclassified		Mycobacterium tuberculosis
SAMN31942589	SRR22461617	WGS	INSTITUTO NACIONAL DE SALUD	SRX18428206	Illumina MiSeq	PAIRED	RANDOM	GENOMIC	ILLUMINA	SRS15910063	SRP410580	['SRX18428206','bp0','31942589','PER-TB-058_1.fastq.gz','906938','PER-TB-058','SRP410580','SRS15910063','SRR22461617','PRJNA906938','SAMN31942589','FNI-78']	2021	2022-11-30T09:05:00.000Z		12.05 S 77.04 W	PER	South America	Lima	sputum	Homo sapiens	3	human																					518	518624866	358489443	PRJNA906938			99.18	1261590	41	lineage4.1.2.1	HR-TB	['standford','tree','diff','tbprofiler','input']	tuberculosis: unclassified		Mycobacterium tuberculosis
SAMEA115749016	ERR13289871	WGS	UNIVERSITY OF OXFORD, NUFFIELD DEPARTMENT OF MEDIC	ERX12660297	Illumina MiSeq	PAIRED	RANDOM PCR	GENOMIC	ILLUMINA	ERS20265303	ERP161058	['2a45a67554f8','b28b5ff0-515d-42d2-bc0f-19e45ec26bb9','ERP161058','1124794','41891692','ERS20265303','SAMEA115749016','ERX12660297','webin-reads-2a45a67554f8','PRJEB76547','ERR13289871']	2017	2024-08-10T13:58:00.000Z			GBR	Europe																										301	301103569	198524152	PRJEB76547								CRyPTIC_2024	tuberculosis: unclassified		Mycobacterium tuberculosis
SAMN08629328	SRR6797704	WGS	SAN RAFFAELE	SRX3756589	Illumina HiSeq 2500	PAIRED	RANDOM	GENOMIC	ILLUMINA	SRS3012281	SRP128089	['bp0','PRJNA428596','8629328','428596','132777_WGS','SRR6797704','132777_210916_BGD_210916.gatk.bam','132777','SRS3012281','SRX3756589','SRP128089','SAMN08629328']		2018-03-02T06:32:00.000Z							Homo sapiens	3	human																					319	319065363	148381406	PRJNA428596								input	tuberculosis: unclassified		Mycobacterium tuberculosis
SAMEA112801356	ERR11067523	WGS	FZB	ERX10514453	NextSeq 2000	PAIRED		GENOMIC	ILLUMINA	ERS14808902	ERP010814	['21009209','PRJEB9680','ERS14808902','ena-STUDY-FZB-22-06-2015-17:16:39:392-292','ena-EXPERIMENT-TAB-21-03-2023-12:28:22:381-125527','ERP010814','287903','ERR11067523','ena-RUN-TAB-21-03-2023-12:28:22:381-125528','33853412','SAMEA112801356','ERX10514453']		2023-07-21T02:00:00.000Z																														540	540515645	188721961	PRJEB9680			99.38	1712836	56	lineage3.1.1	Sensitive	['input','diff','tree','tbprofiler']	tuberculosis: unclassified		Mycobacterium tuberculosis
SAMN41418250	SRR29053223	WGS	FIND, THE FOUNDATION FOR INNOVATIVE NEW DIAGNOSTICS	SRX24577961	Illumina HiSeq 2000	PAIRED	RANDOM	GENOMIC	ILLUMINA	SRS21317947	SRP507535	['SAMN41418250','1109295','SRP507535','IDR1600034870_R1.fastq.gz','41418250','6B1800_7CDB7A636349_IDR1600034870','SRR29053223','SRX24577961','SRS21317947','6B1800_7CDB7A636349','PRJNA1109295']	2016	2024-05-18T00:01:00.000Z			USA	North America			Homo sapiens	3	human																					398	398263099	246497063	PRJNA1109295								WHO_mutations_2023	tuberculosis: unclassified		Mycobacterium tuberculosis
SAMEA112910599	ERR11252424	WGS	IBV_CSIC	ERX10660756	NextSeq 2000	PAIRED	RANDOM	GENOMIC	ILLUMINA	ERS14911203	ERP146514	['SAMEA112910599','1097147','PRJEB61426','ERP146514','1720415_6','ERX10660756','ERR11252424','Xpatial_WGS_Mozambique_2018','40862543','ERS14911203']		2024-08-04T22:16:00.000Z																														576	576373044	256414030	PRJEB61426									tuberculosis: unclassified		Mycobacterium tuberculosis
SAMEA115739269	ERR13261582	WGS	UNIVERSITY OF OXFORD, NUFFIELD DEPARTMENT OF MEDIC	ERX12631995	Illumina NovaSeq 6000	PAIRED	RANDOM PCR	GENOMIC	ILLUMINA	ERS20249012	ERP161058	['PRJEB76547','SAMEA115739269','webin-reads-769709ed8b6f','769709ed8b6f','b28b5ff0-515d-42d2-bc0f-19e45ec26bb9','ERS20249012','ERX12631995','ERP161058','1124794','41867573','ERR13261582']	2021	2024-08-04T17:27:00.000Z			PER	South America																										346	346531712	114378019	PRJEB76547								CRyPTIC_2024	tuberculosis: unclassified		Mycobacterium tuberculosis
SAMEA112181497	ERR10610308	WGS	UNIVERSITY OF ANTWERP	ERX10082658	Illumina HiSeq 2500	PAIRED	RANDOM PCR	GENOMIC	ILLUMINA	ERS14291337	ERP142932	['ERP142932','ERS14291337','GA027-116','32068872','aae09883-fd24-4fcc-881e-56543f55ec3d','ena-EXPERIMENT-TAB-05-12-2022-05:55:53:688-35872','ERX10082658','907686','PRJEB57919','ena-RUN-TAB-05-12-2022-05:55:53:688-35873','SAMEA112181497','ERR10610308']	2012	2022-12-07T18:06:00.000Z			ZAF	Africa		sputum	Homo sapiens	3	human																					1634	1634256994	839738493	PRJEB57919			99.53	1175595	41	lineage2.2.1	RR-TB	['tbprofiler','diff','tree','input']	tuberculosis: unclassified		Mycobacterium tuberculosis
SAMN41417568	SRR29052691	WGS	FIND, THE FOUNDATION FOR INNOVATIVE NEW DIAGNOSTICS	SRX24577683	Illumina HiSeq 2000	PAIRED	RANDOM	GENOMIC	ILLUMINA	SRS21317669	SRP507535	['SAMN41417568','6B1800_0DC7A10E8905','SRP507535','41417568','6B1800_0DC7A10E8905_IDR1600033675','1109295','SRR29052691','PRJNA1109295','IDR1600033675_R1.fastq.gz','SRX24577683','SRS21317669']		2024-05-16T10:41:00.000Z			USA	North America			Homo sapiens	3	human																					383	383694502	269431305	PRJNA1109295								WHO_mutations_2023	tuberculosis: unclassified		Mycobacterium tuberculosis
SAMN07766101	SRR6152830	WGS	BC CENTRE FOR DISEASE CONTROL PUBLIC HEALTH LABORATORY	SRX3265006	HiSeq X Ten	PAIRED	RANDOM	GENOMIC	ILLUMINA	SRS2577226	SRP119652	['SRX3265006','BC09-Mtb100_1.fastq.gz','SAMN07766101','7766101','413593','SRS2577226','SRR6152830','PRJNA413593','SRP119652','BC09-Mtb100']	2009	2017-10-10T12:01:00.000Z		49.15 N 123.7 W	CAN	North America	British Columbia		Homo sapiens	3	human					S		S						S	S							798	798976250	397775502	PRJNA413593	CRyPTIC_WHO2021_PMC7612554		99.56	1789550	51	lineage2.2.1	Sensitive	['diff','input','tbprofiler','tree','Walker_2022','Napier_2020']	tuberculosis: human-adapted	L2	Mycobacterium tuberculosis
SAMN05575606	SRR4035976	WGS	HARVARD MEDICAL SCHOOL	SRX2027133	Illumina HiSeq 2000	PAIRED	RANDOM	GENOMIC	ILLUMINA	SRS1621467	SRP082185	['5575606','P20-Lung3-C2','323744','SRP082185','738-L3C2c_1.fastq.gz','SRS1621467','SRR4035976','SRX2027133','SAMN05575606','PRJNA323744']	2013-06	2016-08-16T14:33:00.000Z		29.6483 S 30.3318 E	ZAF	Africa	Kwazulu-Natal	lung	Homo sapiens	3	human																					676	676761812	478720644	PRJNA323744								['input','intrapatient_ZAF','denylist','Napier_2020']	tuberculosis: human-adapted	L4.4.1.1	Mycobacterium tuberculosis
SAMEA11934112	ERR7737650	WGS	INSTITUTE OF TROPICAL MEDICINE ANTWERP	ERX7305932	Illumina HiSeq 2500	PAIRED	RANDOM	GENOMIC	ILLUMINA	ERS9581271	ERP133916	['6c4e9598-cb36-4fad-abc8-a686b6ac3705','ERP133916','ITM2015-00033','ERS9581271','SAMEA11934112','24684400','ena-EXPERIMENT-TAB-16-12-2021-11:32:26:226-18724','794693','ERR7737650','PRJEB49409','ena-RUN-TAB-16-12-2021-11:32:26:226-18725','ERX7305932']	2015	2022-07-21T20:05:00.000Z			VNM	Asia		sputum	Homo sapiens	3	human																					193	193975808	78314986	PRJEB49409			99.65	1141416	39	lineage2.2.1.1	MDR-TB	['tree','input','diff','tbprofiler']	tuberculosis: unclassified		Mycobacterium tuberculosis
SAMN05918926	SRR28393888	WGS	FIND, THE FOUNDATION FOR INNOVATIVE NEW DIAGNOSTICS	SRX23998808	Illumina HiSeq 2500	PAIRED	RANDOM	GENOMIC	ILLUMINA	SRS20795379	SRP496567	['SAMN05918926','Peru3971_R1.fastq.gz','PRJNA343736','SRR28393888','SRX23998808','I0000049-2','5918926','SRP496567','WGS-Peru3971','343736','SRS20795379']	2012	2024-03-20T07:44:00.000Z		12 S 77 W	PER	South America	Lima	As reported: patient	Homo sapiens	3	human																					290	290999250	149148431	PRJNA343736			99.55	2207335	63	lineage4.1.2.1	Other	['input','tree','standford','tbprofiler','diff']	tuberculosis: unclassified		Mycobacterium tuberculosis
SAMN42539711	SRR29850871	AMPLICON	DEPARTMENT OF MEDICAL RESEARCH	SRX25348483	Illumina MiSeq	PAIRED	PCR	GENOMIC	ILLUMINA	SRS22015614	SRP520360	['SRR29850871','42539711','bp0','1136681','TB24_44','SRX25348483','TB24-44_S14_L001_R1_001.fastq.gz','SRP520360','PRJNA1136681','SRS22015614','SAMN42539711']	2024	2024-07-17T04:10:00.000Z		17.3170 N 95.9648 E	MMR	Asia	Yangon	As reported: Yangon: Taikkyi	Homo sapiens	3	human																					33	33902419	20482595	PRJNA1136681									tuberculosis: unclassified		Mycobacterium tuberculosis
SAMN00103312	['SRR031310','SRR034936']	WGS		['SRX014108','SRX016228']	Illumina Genome Analyzer II	PAIRED	RANDOM	GENOMIC	ILLUMINA	SRS008330		['PRJNA67953','BI.PE.091229_SL-XAW_0001_FC6124KAAXX.8','SRR031310','SRP001124','SRR034936','SRX014108','SRX016228','103312','38649','432J2AAXX091201-2-P','6124KAAXX091229-8-P','Bacterial_Persistence_Gene_Identification','SRS008330','BROAD:SEQUENCING_SAMPLE:38440.0','SAMN00103312','PRJNA38649','BI.PE.091201_SL-XAT_0004_FC432J2AAXX.2']																																5340	5340537176	3013462268	PRJNA38649									tuberculosis: unclassified		Mycobacterium tuberculosis
SAMEA14456115	ERR9792900	WGS	PUBLIC HEALTH AGENCY OF SWEDEN	ERX9340361	Ion Torrent S5 XL	SINGLE	RANDOM	GENOMIC	ION_TORRENT	ERS12080401	ERP137927	['ERX9340361','ena-EXPERIMENT-TAB-30-05-2022-11:16:51:200-11734','5f7a55da-d931-4f74-852e-16ca825d27df','SEA201900310','ERS12080401','SAMEA14456115','PRJEB53147','844817','ena-RUN-TAB-30-05-2022-11:16:51:200-11735','28800887','ERP137927','ERR9792900']	2019	2022-06-25T10:10:00.000Z			SWE	Europe			Homo sapiens	3	human																					126	126928154	97804805	PRJEB53147									tuberculosis: unclassified		Mycobacterium tuberculosis
SAMN38204673	SRR26788017	WGS	HMS	SRX22485988	Illumina HiSeq 4000	SINGLE	cDNA	GENOMIC	ILLUMINA	SRS19499333	SRP471323	['38204673','SRR26788017','SRS19499333','SRP471323','Peru10798_R1.fastq.gz','bp0','SAMN38204673','PRJNA1039243','=MID(A286, 5,5)','1039243','SRX22485988','Peru10798']	2021	2023-11-11T09:55:00.000Z			PER	South America		sputum	Homo sapiens	3	human																					303	303304800	99238236	PRJNA1039243								standford	tuberculosis: unclassified		Mycobacterium tuberculosis
SAMN16990886	SRR13214444	WGS	UNIVERSITY OF SYDNEY	SRX9647491	NextSeq 500	PAIRED	RANDOM	GENOMIC	ILLUMINA	SRS7846948	SRP297006	['SRR13214444','3410','3410_R1.fastq.gz','SRX9647491','SRS7846948','PRJNA682454','SRP297006','16990886','SAMN16990886','682454','bp0']		2020-12-08T09:15:00.000Z			AUS	Oceania		feces	Ovis aries	3	domestic sheep																					592	592518706	276238811	PRJNA682454									NTM: avium complex		Mycobacterium avium subsp. paratuberculosis
SAMEA2297107	ERR400536	WGS	UNIVERISTY OF OXFORD	ERX366897	Illumina HiSeq 2000	PAIRED	RANDOM	GENOMIC	ILLUMINA	ERS389494	ERP004535	['2672217','SAMEA2297107','239974','PRJEB5162','ERX366897','ena-EXPERIMENT-UNIVERISTY OF OXFORD-06-01-2014-14:22:05:317-231','ERS389494','ERP004535','ena-STUDY-UNIVERISTY OF OXFORD-06-01-2014-09:52:10:595-284','C00011433','ERR400536','ena-RUN-UNIVERISTY OF OXFORD-06-01-2014-14:22:05:317-231']		2014-03-05T13:46:00.000Z			GBR	Europe	Oxfordshire																									335	335228400	153166839	PRJEB5162			99.77	2694613	60	lineage4.3.3	Sensitive	['WGS_2007-12_Oxfordshire_GBR','tbprofiler','input','diff','Menardo_2018','Napier_2020','tree','Menardo_2021']	tuberculosis: human-adapted	L4.3.3	Mycobacterium tuberculosis
SAMEA4946887	ERR2815543	WGS	FZB	ERX2822374	NextSeq 500	PAIRED		GENOMIC	ILLUMINA	ERS2765571	ERP010814	['ena-STUDY-FZB-22-06-2015-17:16:39:392-292','10146623','ena-RUN-FZB-28-09-2018-14:50:27:719-38','ERX2822374','ena-EXPERIMENT-FZB-28-09-2018-14:50:27:719-38','SAMEA4946887','2405-10','ERR2815543','PRJEB9680','ERP010814','287903','ERS2765571']		2018-09-30T03:55:00.000Z																														613	613480286	267520224	PRJEB9680								input	tuberculosis: animal-adapted	La1	Mycobacterium bovis
SAMN40547108	SRR28389832	WGS	NIH / NIAID	SRX23994901	NextSeq 2000	PAIRED	RANDOM	GENOMIC	ILLUMINA	SRS20791631	SRP496484	['SRP496484','94761','SRR28389832','1074786','PRJNA1074786','SRS20791631','40547108','TBPO-5254_lib56564_nextseq_ny0089_151bp.filtered_2_bwa.1.fastq.gz','SRX23994901','SAMN40547108']	2022	2024-03-20T00:53:00.000Z		23.6345 N 102.5528 W	MEX	North America		bronchoalveolar lavage	Homo sapiens	3	human																					265	265156176	91298502	PRJNA1074786			99.27	1620155	52	lineage2.2.1.2	Other	['tbprofiler','standford','input','diff','tree']	tuberculosis: unclassified		Mycobacterium tuberculosis
SAMEA112801357	ERR11067524	WGS	FZB	ERX10514454	NextSeq 2000	PAIRED		GENOMIC	ILLUMINA	ERS14808903	ERP010814	['ena-STUDY-FZB-22-06-2015-17:16:39:392-292','33853413','ERP010814','ERX10514454','SAMEA112801357','ERS14808903','ena-RUN-TAB-21-03-2023-12:28:22:382-125530','ena-EXPERIMENT-TAB-21-03-2023-12:28:22:381-125529','PRJEB9680','ERR11067524','287903','21009210']		2023-07-21T02:00:00.000Z																														580	580292985	198537653	PRJEB9680			99.18	1728802	56	lineage1.2.1.2.1	Sensitive	['input','tbprofiler','diff','tree']	tuberculosis: unclassified		Mycobacterium tuberculosis
SAMN36849989	SRR25534216	WGS	SHANDONG PROVINCIAL HOSPITAL	SRX21263452	Illumina HiSeq 4000	PAIRED	RANDOM	GENOMIC	ILLUMINA	SRS18516529	SRP453313	['T945.IS300_Clean.1.fastq.gz','36849989','1002108','SAMN36849989','PRJNA1002108','T945','bp0','SRP453313','SRS18516529','SRX21263452','SRR25534216']	2017	2023-08-05T20:42:00.000Z		36.40 N 117.00 E	CHN	Asia	Shandong	As reported: phlegm	Homo sapiens	3	human																					1146	1146980700	471354999	PRJNA1002108			99.53	1859546	64	lineage2.2.1	Sensitive	['input','diff','tree','tbprofiler']	tuberculosis: human-adapted	L4	Mycobacterium tuberculosis	H37Rv
SAMN03648607	SRR2101360	WGS	UNIVERSITY OF OXFORD	SRX1096054	Illumina HiSeq 2500	PAIRED	RANDOM	GENOMIC	ILLUMINA	SRS991119	SRP061066	['SRP061066','3648607','SRS991119','PRJNA282721','SRX1096054','637728f4-7f7c-4971-9fc7-1f50d34989ac','SRR2101360','282721','SAMN03648607','637728f4-7f7c-4971-9fc7-1f50d34989ac_R00000039.bam']		2015-07-22T13:08:00.000Z			ZAF	Africa						S	S			R		R	S	S			S	R	R				S			139	139730990	93257911	PRJNA282721	CRyPTIC_WHO2021_PMC7612554		96.63	465858	18	lineage4.1.2.1	MDR-TB	['input','tbprofiler','Napier_2020','Walker_2022','diff']	tuberculosis: human-adapted	L4.1.2.1	Mycobacterium tuberculosis
SAMN20491815																	BRA	South America																																					standford	tuberculosis: unclassified		Mycobacterium tuberculosis
SAMEA7003851	ERR4283066	WGS	KING ABDULLAH UNIVERSITY OF SCIENCE AND TECHNOLOGY	ERX4235726	Illumina HiSeq 4000	PAIRED	RANDOM	GENOMIC	ILLUMINA	ERS4771684	ERP114808	['ena-RUN-KAUST-21-06-2020-19:01:30:694-3','PRJEB32162','ERX4235726','ena-EXPERIMENT-KAUST-21-06-2020-19:01:30:694-3','ERP114808','ERR4283066','SAMEA7003851','ERS4771684','591832','ena-STUDY-KAUST-14-04-2019-08:25:56:441-64','15352277','MR-206']	2014	2020-06-24T18:49:00.000Z			SAU	Asia			Homo sapiens	3	human																					23672	23672527964	11437512660	PRJEB32162									NTM: unclassified		Mycobacterium riyadhense
SAMEA115749816	ERR13290659	WGS	UNIVERSITY OF OXFORD, NUFFIELD DEPARTMENT OF MEDIC	ERX12661145	Illumina HiSeq 2000	PAIRED	RANDOM PCR	GENOMIC	ILLUMINA	ERS20266103	ERP161058	['SAMEA115749816','fdd399948b7c','webin-reads-fdd399948b7c','ERX12661145','b28b5ff0-515d-42d2-bc0f-19e45ec26bb9','ERP161058','1124794','PRJEB76547','41908780','ERS20266103','ERR13290659']	2018				SWE	Europe																										0	0	0	PRJEB76547								CRyPTIC_2024	tuberculosis: unclassified		Mycobacterium tuberculosis
SAMEA5189758	ERR4188175	WGS	WELLCOME SANGER INSTITUTE	ERX4149944	HiSeq X Ten	PAIRED	RANDOM	GENOMIC	ILLUMINA	ERS2997252	ERP021867	['480613','ERR4188175','ERX4149944','15093258','ERS2997252','Exploring_the_richness_of_Mycobacterium_bovis_strain_diversity-sc-4667','1d988aa4-ff90-11e8-9f73-3c4a9275d6c8','PRJEB19799','SC_RUN_29594_1#20','SAMEA5189758','SC_EXP_29594_1#20','ERP021867']		2020-06-04T07:50:00.000Z			GBR	Europe																										398	398420144	101723949	PRJEB19799			99.47	1704393	58	La1.8.1	Other	['tbprofiler','diff','tree','input','bovis_GBR']	tuberculosis: animal-adapted	La1	Mycobacterium bovis
SAMN37210250	SRR25827774	WGS	HAYSTACKANALYTICS PVT. LTD.	SRX21549259	NextSeq 550	PAIRED	PCR	GENOMIC	ILLUMINA	SRS18757260	SRP457772	['bp0','PRJNA1011210','1011210','HAPL_269','SRX21549259','SRR25827774','HAPL_269_R1.fastq.gz','SRS18757260','SAMN37210250','SRP457772','37210250']	2021	2023-08-31T12:29:00.000Z		20.5937 N 78.9629 E	IND	Asia		sputum	Homo sapiens	3	human																					1039	1039746585	459790701	PRJNA1011210								['denylist','input']	tuberculosis: unclassified		Mycobacterium tuberculosis
SAMEA104394409	ERR2199781	WGS	FZB	ERX2254769	Illumina HiSeq 2500	PAIRED		GENOMIC	ILLUMINA	ERS2012351	ERP010814	['ERS2012351','ERP010814','8096932','287903','SAMEA104394409','ERR2199781','ena-RUN-FZB-21-11-2017-14:36:27:940-42','ERX2254769','PRJEB9680','ena-STUDY-FZB-22-06-2015-17:16:39:392-292','108-14','ena-EXPERIMENT-FZB-21-11-2017-14:36:27:940-42']		2017-11-28T14:15:00.000Z			DEU	Europe										S		S					S	S	S							366	366310000	225733919	PRJEB9680	CRyPTIC_WHO2021_PMC7612554		99.34	1714120	35	lineage4.1.2.1	Sensitive	['diff','tree','Walker_2022','input','Napier_2020','tbprofiler']	tuberculosis: human-adapted	L4.1.2.1	Mycobacterium tuberculosis
SAMEA104362473	['ERR2184632','ERR9029915']	WGS		['ERX8573320','ERX2240799']	['Illumina NovaSeq 6000','Illumina HiSeq 4000']	PAIRED	RANDOM	GENOMIC	ILLUMINA	ERS1987451		['ERX8573320','run.920','ERX2240799','SAMEA104362473','ERS1987451','experiment.34157','ERP104985','PRJEB23245','experiment.920','ERR2184632','548708','run.34157.1','sample.920','project.Peru-set1-Tandem','12061863','ERR9029915']					PER	South America						S				S	S	S	S	S				S		S	S	S	S	S	S	1439	1439835240	531211236	PRJEB23245	['Walker_2022','CRyPTIC_reuse_table']		99.48	3498746	127	lineage4.1.2.1	Sensitive	['CRyPTIC_reuse_table','CRyPTIC_UPCH','tree','diff','tbprofiler','Walker_2022','input']	tuberculosis: unclassified		Mycobacterium tuberculosis
SAMEA112802961	ERR11043249	WGS	FZB	ERX10490040	NextSeq 500	PAIRED		GENOMIC	ILLUMINA	ERS14810507	ERP010814	['ERR11043249','33855016','287903','SAMEA112802961','ERP010814','ena-EXPERIMENT-TAB-21-03-2023-10:23:42:681-77443','ena-STUDY-FZB-22-06-2015-17:16:39:392-292','PRJEB9680','ERS14810507','ena-RUN-TAB-21-03-2023-10:23:42:681-77444','ERX10490040','10951-16']		2023-07-20T18:45:00.000Z																														677	677969033	313360878	PRJEB9680								input	tuberculosis: unclassified		Mycobacterium tuberculosis
SAMEA13119913	ERR8775881	WGS	UNIVERSITY OF BASEL, SWITZERLAND	ERX8438596	Illumina MiSeq	SINGLE		GENOMIC	ILLUMINA	ERS10723879	ERP135588	['30046423','ERP135588','SAMEA13119913','ERX8438596','G44872','ERS10723879','ena-EXPERIMENT-TAB-24-02-2022-09:36:14:186-98933','ena-RUN-TAB-24-02-2022-09:36:14:186-98934','863195','e85ebed1-8b4e-426c-a0a5-d56f438d6aa3','ERR8775881','PRJEB50999']		2022-08-11T03:44:00.000Z			TZA	Africa			Homo sapiens	3	human																					333	333661580	105229618	PRJEB50999									tuberculosis: unclassified		Mycobacterium tuberculosis
SAMN26722387	SRR18337395	WGS	INSTITUTO ARAGONES DE CIENCIAS DE LA SALUD	SRX14473604	Illumina MiniSeq	PAIRED	PCR	GENOMIC	ILLUMINA	SRS12274844	SRP364290	['21ID00720','bp0','21ID00720_HSJ 191','SRS12274844','21ID00720_S31_R1_001.fastq.gz','SRR18337395','PRJNA816739','SAMN26722387','816739','SRX14473604','26722387','SRP364290']	2022	2022-03-18T15:18:00.000Z		41.85293549 N 0.29303818 E	ESP	Europe	Zaragoza	sputum	Homo sapiens	3	human																					177	177366998	61084210	PRJNA816739			99.31	1209116	38	lineage4.1.2.1	Sensitive	['input','tree','diff','tbprofiler']	tuberculosis: unclassified		Mycobacterium tuberculosis
SAMN31674060	SRR22250137	WGS	INSTITUTE OF CLINICAL PATHOLOGY AND MEDICAL RESEARCH	SRX18226781	NextSeq 500	PAIRED	RANDOM	GENOMIC	ILLUMINA	SRS15723129	SRP407089	['899911','SRX18226781','20-002-0541_1.fastq.gz','20-002-0541','SAMN31674060','bp0','SRP407089','31674060','SRR22250137','PRJNA899911','SRS15723129']	2020	2022-11-09T19:20:00.000Z			AUS	Oceania	NSW		Homo sapiens	3	human																					744	744082674	306286345	PRJNA899911			99.6	1963923	66	lineage3.1.2.1	Sensitive	['diff','tbprofiler','input','tree']	tuberculosis: unclassified		Mycobacterium tuberculosis
SAMN33548578	SRR23650984	WGS	FACULTY OF MEDICINE SIRIRAJ HOSPITAL	SRX19533186	Illumina HiSeq 2000	PAIRED	PCR	GENOMIC	ILLUMINA	SRS16919711	SRP425063	['bp0','SRP425063','HP2-1X-LEJ2606_L1_1.fq.gz','SRX19533186','SRR23650984','939919','33548578','HP2-1x','SAMN33548578','PRJNA939919','LEJ2606','SRS16919711']	2022	2023-03-01T02:58:00.000Z			THA	Asia																										1975	1975953300	609023239	PRJNA939919			99.69	1790304	61	lineage4.9	HR-TB	['tbprofiler','tree','input','diff']	tuberculosis: human-adapted	L4	Mycobacterium tuberculosis	H37Rv
SAMEA14460156	ERR9786338	WGS	INSTITUTE OF TROPICAL MEDICINE	ERX9333614	Illumina HiSeq 2500	PAIRED	RANDOM	GENOMIC	ILLUMINA	ERS12087103	ERP137916	['SAMEA14460156','28829972','ERX9333614','PRJEB53138','ena-RUN-TAB-27-05-2022-13:53:26:336-11337','ERS12087103','ECF-12-Y118','ERR9786338','844815','ena-EXPERIMENT-TAB-27-05-2022-13:53:26:336-11336','0efe4541-10cd-4d79-a29f-96d29eadb5f3','ERP137916']	2012	2022-06-25T18:13:00.000Z			GMB	Africa		sputum	Homo sapiens	3	human																					812	812328203	531795606	PRJEB53138			99.64	885446	57	lineage4.1.2.1	Sensitive	['input','tree','diff','tbprofiler','WGS_2011-2014_GMB']	tuberculosis: unclassified		Mycobacterium tuberculosis
SAMN31673096	SRR22251595	WGS	INSTITUTE OF CLINICAL PATHOLOGY AND MEDICAL RESEARCH	SRX18228133	NextSeq 500	PAIRED	RANDOM	GENOMIC	ILLUMINA	SRS15724415	SRP407089	['SAMN31673096','899911','SRR22251595','18-1773-0160R','SRP407089','SRS15724415','31673096','18-1773-0160R_1.fastq.gz','PRJNA899911','bp0','SRX18228133']	2018	2022-11-09T23:53:00.000Z			AUS	Oceania	NSW		Homo sapiens	3	human																					459	459599971	207410806	PRJNA899911			99.46	1834467	57	lineage4.5	Sensitive	['tree','input','tbprofiler','diff']	tuberculosis: unclassified		Mycobacterium tuberculosis
SAMEA7528765	ERR4800180	WGS	FOUNDATION FOR MEDICAL RESEARCH INDIA	ERX4669595	NextSeq 500	PAIRED	RANDOM	GENOMIC	ILLUMINA	ERS5285235	ERP124850	['run.30083','PRJEB41116','ERX4669595','773292','ERR4800180','ERP124850','SAMEA7528765','experiment.30083','ERS5285235','22462309','sample.30083','project.Mumbai']		2021-11-10T02:18:00.000Z			IND	Asia	Mumbai																									763	763256700	321836208	PRJEB41116			99.5	1647801	54	lineage4.3.3	Sensitive	['tbprofiler','diff','CRyPTIC_IND','tree','input']	tuberculosis: unclassified		Mycobacterium tuberculosis
SAMEA1904036	['ERR278543','ERR386902']	WGS		['ERX251876','ERX359132']	Illumina HiSeq 2000	PAIRED	RANDOM	GENOMIC	ILLUMINA	ERS207841		['ERP000276','ERX359132','SC_RUN_10869_1#30','SC_RUN_9475_8#30','ERS207841','SC_EXP_10869_1#30','Mycobacterium tuberculosis pilot-sc-2010-07-26','SC_EXP_9475_8#30','ERX251876','PRJEB2221','ERR386902','S00013422-sc-2013-01-22T12:46:59Z-1551751','SAMEA1904036','ERR278543','2181919','203976']																																874	875022400	440502576	PRJEB2221			99.61	3645170	81	lineage4.3.4.1	Sensitive	['input','tree','tbprofiler','diff']	tuberculosis: unclassified		Mycobacterium tuberculosis
SAMN15854254	SRR12476085	AMPLICON	IRCCS SAN RAFFAELE SCIENTIFIC INSTITUTE	SRX8970000	Illumina MiniSeq	PAIRED	PCR	GENOMIC	ILLUMINA	SRS7225675	SRP278074	['625','PRJNA657967','Culture_457','SRX8970000','15854254','SRP278074','SRS7225675','SRR12476085','625_S2_L001_R1_001.fastq.gz','657967','SAMN15854254']		2020-08-19T11:05:00.000Z			ERI	Africa		sputum	Homo sapiens	3	human																					143	143444369	56224824	PRJNA657967									tuberculosis: unclassified		Mycobacterium tuberculosis
SAMEA961600	ERR040102	WGS	SC	ERX017239	Illumina HiSeq 2000	PAIRED	RANDOM	GENOMIC	ILLUMINA	ERS024301	ERP000276	['SC_EXP_6280_4#5','SAMEA961600','Mycobacterium tuberculosis pilot-sc-2010-07-26','203976','Bir_114-sc-2011-03-07-1093582','ERX017239','ERP000276','ERS024301','PRJEB2221','699484','SC_RUN_6280_4#5','ERR040102']	2007	2014-09-05T19:46:00.000Z			GBR	Europe	Midlands		Homo sapiens	3	human					S		S					S	S								1267	1267969650	752286617	PRJEB2221	CRyPTIC_WHO2021_PMC7612554		99.6	1243891	20	lineage4.8.2	Sensitive	['input','diff','Walker_2022','tree','Napier_2020','tbprofiler']	tuberculosis: human-adapted	L4.8.2	Mycobacterium tuberculosis
SAMEA11207097	ERR7801672	WGS	UNIVERSITY OF BASEL, SWITZERLAND	ERX7369360	Illumina HiSeq 2500	SINGLE		GENOMIC	ILLUMINA	ERS8856597	ERP134075	['ERX7369360','ERS8856597','PRJEB49562','ERR7801672','794708','24685282','SAMEA11207097','9bc3fa2b-c877-4dc7-b821-d8f2b9e08e1b','G42395','ERP134075','ena-EXPERIMENT-TAB-21-12-2021-17:16:01:120-9425','ena-RUN-TAB-21-12-2021-17:16:01:120-9426']	2018	2022-07-16T13:19:00.000Z			TZA	Africa			Homo sapiens	3	human																					378	378664756	114895149	PRJEB49562								input	tuberculosis: unclassified		Mycobacterium tuberculosis
SAMEA115739553	ERR13262091	WGS	UNIVERSITY OF OXFORD, NUFFIELD DEPARTMENT OF MEDIC	ERX12632504	NextSeq 500	PAIRED	RANDOM PCR	GENOMIC	ILLUMINA	ERS20249296	ERP161058	['ERP161058','ERR13262091','SAMEA115739553','PRJEB76547','1124794','41867824','ERS20249296','3228ff14cbec','webin-reads-3228ff14cbec','b28b5ff0-515d-42d2-bc0f-19e45ec26bb9','ERX12632504']	2020	2024-08-05T10:40:00.000Z			IND	Asia																										975	975816900	449277572	PRJEB76547								CRyPTIC_2024	tuberculosis: unclassified		Mycobacterium tuberculosis
SAMEA6875408	ERR4195619	WGS	Instituto_de_Biomedicina_de_Valencia	ERX4156634	Illumina MiSeq	PAIRED	RANDOM	GENOMIC	ILLUMINA	ERS4602969	ERP122165	['ERR4195619','G870m','ERS4602969','ERX4156634','SAMEA6875408','PRJEB38719','846033','mtb_valencia_isolates','28874607','ERP122165']	2014	2022-06-11T04:50:00.000Z			ESP	Europe	Valencia					S					S															701	701358599	259446019	PRJEB38719		No	99.5	1854243	50	lineage2.2.1	Pre-XDR-TB	['TGU','tbprofiler','diff','input','Cancino-Muñoz_2022','tree']	tuberculosis: human-adapted	L2.2.1	Mycobacterium tuberculosis
SAMEA1019185	ERR046959	WGS	SC	ERX024021	Illumina HiSeq 2000	PAIRED	RANDOM	GENOMIC	ILLUMINA	ERS035754	ERP000276	['SAMEA1019185','ERS035754','SC_EXP_6570_6#15','Mycobacterium tuberculosis pilot-sc-2010-07-26','SC_RUN_6570_6#15','ERP000276','PRJEB2221','ERR046959','728334','ERX024021','203976','Bir_347-sc-2011-05-27T14:47:45Z-1154763']	2009	2014-09-04T02:28:00.000Z			GBR	Europe	Midlands		Homo sapiens	3	human					S		S					S	S								439	439642500	244635611	PRJEB2221	CRyPTIC_WHO2021_PMC7612554		99.39	1491797	24	lineage4.1.2.1	Sensitive	['Napier_2020','Walker_2022','tree','tbprofiler','input','diff']	tuberculosis: human-adapted	L4.1.2.1	Mycobacterium tuberculosis
SAMN15718661	SRR12380898	WGS	DIVISION OF GENOMIC MEDICINE AND INNOVATION SUPPORT	SRX8879468	NextSeq 500	SINGLE	RANDOM PCR	GENOMIC	ILLUMINA	SRS7139945	SRP275727	['650561','SAMN15718661','bp0','SRR12380898','PRJNA650561','SRX8879468','15718661','MTBDR18072901_S88_good_1.fastq.gz','SRS7139945','MTBDR18072901','SRP275727']	2019	2020-08-03T23:14:00.000Z		15.87 N 100.99 E	THA	Asia		sputum	Homo sapiens	3	human																					82	82796657	40999878	PRJNA650561									tuberculosis: unclassified		Mycobacterium tuberculosis
SAMEA115738472	ERR13260729	WGS	UNIVERSITY OF OXFORD, NUFFIELD DEPARTMENT OF MEDIC	ERX12631142	Illumina NovaSeq 6000	PAIRED	RANDOM PCR	GENOMIC	ILLUMINA	ERS20248116	ERP161058	['b28b5ff0-515d-42d2-bc0f-19e45ec26bb9','41857570','PRJEB76547','SAMEA115738472','ERP161058','ERS20248116','1124794','8bb191df85c8','ERX12631142','webin-reads-8bb191df85c8','ERR13260729']	2021	2024-08-04T16:33:00.000Z			ZAF	Africa																										794	794990236	242071256	PRJEB76547								CRyPTIC_2024	tuberculosis: unclassified		Mycobacterium tuberculosis
SAMEA1485439	ERR161088	WGS	SC	ERX136938	Illumina HiSeq 2000	PAIRED	RANDOM	GENOMIC	ILLUMINA	ERS107901	ERP001072	['Karonga_Prevention_Study__KPS____whole_genome_sequencing_in_a_whole_population-sc-2011-12-13T10:33:26Z-2066','PRJEB2794','Karonga_Prevention_Study__KPS____whole_genome_sequ','204548','ERX136938','1139073','ERP001072','SC_EXP_7957_8#77','SC_RUN_7957_8#77','ERR161088','ERS107901','3009988-sc-2012-03-23T12:17:50Z-1386380','SAMEA1485439']	2003	2014-10-19T13:36:00.000Z			MWI	Africa	Karonga	sputum	Homo sapiens	3	human							S						S								325	325725400	178846699	PRJEB2794	Coll_2018		99.27	2696415	61	lineage1.1.3.2	Sensitive	['tbprofiler','tree','Karonga_Prevention_Study','Menardo_2021','Napier_2020','Coll_2018','input','diff','Menardo_2018']	tuberculosis: human-adapted	L1.1.3.2	Mycobacterium tuberculosis
SAMEA115738376	ERR13260633	WGS	UNIVERSITY OF OXFORD, NUFFIELD DEPARTMENT OF MEDIC	ERX12631046	Illumina NovaSeq 6000	PAIRED	RANDOM PCR	GENOMIC	ILLUMINA	ERS20248020	ERP161058	['b28b5ff0-515d-42d2-bc0f-19e45ec26bb9','webin-reads-7bd55a588307','ERX12631046','7bd55a588307','ERP161058','ERS20248020','1124794','PRJEB76547','41857480','ERR13260633','SAMEA115738376']	2021	2024-08-04T18:37:00.000Z			PER	South America																										1301	1301130760	397221067	PRJEB76547								CRyPTIC_2024	tuberculosis: unclassified		Mycobacterium tuberculosis
SAMN08913189	SRR6982071	WGS	SAN RAFFAELE	SRX3922360	Illumina MiSeq	PAIRED	RANDOM	GENOMIC	ILLUMINA	SRS3156977	SRP128089	['428596','SRP128089','SRX3922360','TRL0078969_S34.gatk.bam','SAMN08913189','SRS3156977','PRJNA428596','TRL0078969_WGS','TRL0078969','8913189','bp0','SRR6982071']		2018-04-12T16:35:00.000Z							Homo sapiens	3	human																					249	249907403	160002945	PRJNA428596								input	tuberculosis: unclassified		Mycobacterium tuberculosis
SAMN41417978	SRR29053048	WGS	FIND, THE FOUNDATION FOR INNOVATIVE NEW DIAGNOSTICS	SRX24578136	Illumina HiSeq 2000	PAIRED	RANDOM	GENOMIC	ILLUMINA	SRS21318122	SRP507535	['41417978','IDR1500006079_R1.fastq.gz','SRP507535','PRJNA1109295','6B1800_504DE6FB87A7_IDR1500006079','SRS21318122','SRX24578136','1109295','SRR29053048','SAMN41417978','6B1800_504DE6FB87A7']		2024-05-16T10:43:00.000Z							Homo sapiens	3	human																					532	532498747	324128568	PRJNA1109295								WHO_mutations_2023	tuberculosis: unclassified		Mycobacterium tuberculosis
SAMN20512490	SRR15315795	WGS	SCHOOL OF PUBLIC HEALTH, FUDAN UNIVERSITY	SRX11620545	Illumina HiSeq 2000	PAIRED	PCR	GENOMIC	ILLUMINA	SRS9655807	SRP330727	['SAMN20512490','B5_R1.fastq.gz','PRJNA751240','1998-West-018','SRP330727','SRS9655807','SRX11620545','bp0','SRR15315795','751240','B5','20512490']	1998	2021-08-01T01:14:00.000Z		30.24 N 120.17 E	CHN	Asia	Zheijiang	sputum	Homo sapiens	3	human																					1821	1821837900	659642783	PRJNA751240			99.55	1847795	63	lineage2.2.1.1	RR-TB	['tbprofiler','timelapse_Zhejiang_CHN','tree','input','diff']	tuberculosis: unclassified		Mycobacterium tuberculosis
SAMN19774914	SRR14863439	WGS	UNIVERSITY COLLEGE DUBLIN	SRX11180975	NextSeq 500	PAIRED	RANDOM	GENOMIC	ILLUMINA	SRS9238505	SRP324648	['19-3640','SRS9238505','19774914','SRP324648','PRJNA739165','739165','SAMN19774914','19-3640_S55_L001-4_R1_001.fastq.gz','SRR14863439','bp0','SRX11180975']	2019	2022-04-07T06:39:00.000Z			IRL	Europe	Clare		Bos taurus	3	domestic cattle																					147	147010905	64218327	PRJNA739165									NTM: avium complex		Mycobacterium avium subsp. paratuberculosis
SAMEA7527377	ERR4798785	WGS	FOUNDATION FOR MEDICAL RESEARCH INDIA	ERX4668209	NextSeq 500	PAIRED	RANDOM	GENOMIC	ILLUMINA	ERS5283849	ERP124850	['ERR4798785','ERS5283849','ERX4668209','experiment.27250','ERP124850','project.Mumbai','run.27250','sample.27250','PRJEB41116','773292','22460923','SAMEA7527377']		2021-11-10T02:20:00.000Z			IND	Asia	Mumbai					S	S				R		S	R							S		R	S		534	534524700	234193133	PRJEB41116	Walker_2022		99.51	1609594	53	lineage2.2.1	Pre-XDR-TB	['CRyPTIC_IND','Walker_2022','input','tree','diff','tbprofiler']	tuberculosis: unclassified		Mycobacterium tuberculosis
SAMEA112803127	ERR11043417	WGS	FZB	ERX10490208	NextSeq 500	PAIRED		GENOMIC	ILLUMINA	ERS14810673	ERP010814	['ena-RUN-TAB-21-03-2023-10:23:42:729-77780','33855182','PRJEB9680','ERP010814','ena-EXPERIMENT-TAB-21-03-2023-10:23:42:729-77779','SAMEA112803127','ERX10490208','ena-STUDY-FZB-22-06-2015-17:16:39:392-292','287903','ERS14810673','11519-98','ERR11043417']		2023-07-20T18:46:00.000Z																														780	780733900	367872318	PRJEB9680								input	tuberculosis: unclassified		Mycobacterium tuberculosis
SAMN06008125	SRR5013443	AMPLICON	TEXAS A&M UNIVERSITY	SRX2343349	Illumina HiSeq 2500	PAIRED	PCR	GENOMIC	ILLUMINA	SRS1793173	SRP093213	['SRS1793173','3850','6008125','SRP093213','3850__GTGGCC_R1.fastq','SRX2343349','352866','SRR5013443','PRJNA352866','SAMN06008125']		2016-11-12T09:27:00.000Z																														1141	1141304750	585952648	PRJNA352866									tuberculosis: human-adapted	L4	Mycobacterium tuberculosis	H37Rv
SAMEA112806077	ERR11082374	WGS	FZB	ERX10529743	NextSeq 500	PAIRED		GENOMIC	ILLUMINA	ERS14813623	ERP010814	['ena-RUN-TAB-22-03-2023-09:39:46:360-143065','ERR11082374','7468-02','ena-EXPERIMENT-TAB-22-03-2023-09:39:46:360-143064','33894172','ERS14813623','ena-STUDY-FZB-22-06-2015-17:16:39:392-292','ERX10529743','SAMEA112806077','PRJEB9680','ERP010814','287903']		2023-07-21T05:49:00.000Z																														746	746220415	316186527	PRJEB9680			99.51	1732313	58	lineage2.2.1	MDR-TB	['diff','input','tree','tbprofiler']	tuberculosis: unclassified		Mycobacterium tuberculosis
SAMN16966183	SRR13180311	WGS	SCIENSANO	SRX9618408	Illumina MiSeq	PAIRED	RANDOM	GENOMIC	ILLUMINA	SRS7820606	SRP295468	['681718','bp0','SRS7820606','PRJNA681718','S19BD03619_1.fastq.gz','16966183','S19BD03619','SRP295468','SRX9618408','SRR13180311','SAMN16966183']	2019	2020-12-02T08:06:00.000Z			BEL	Europe			Homo sapiens	3	human																					172	172534057	83621733	PRJNA681718			93.44	670264	25	lineage4.3.4.2.1	Sensitive	['diff','input','tbprofiler']	tuberculosis: unclassified		Mycobacterium tuberculosis
SAMN16069830	SRR12599348	WGS	SICHUAN UNIVERSITY	SRX9083224	Illumina HiSeq 2000	PAIRED	RANDOM	GENOMIC	ILLUMINA	SRS7329790	SRP076535	['PRJNA323639','323639','SRP076535','K61_R1.fastq.gz','SRX9083224','AUS_K61','SRR12599348','SAMN16069830','16069830','SRS7329790']	1991	2020-09-05T22:09:00.000Z			AUS	Oceania	Victoria																									618	618513291	276135447	PRJNA323639									NTM: unclassified		Mycobacterium kansasi
SAMN00102922	SRR014813	WGS	BI	SRX003589	Illumina Genome Analyzer II	SINGLE	RANDOM	GENOMIC	ILLUMINA	SRS002425	SRP001137	['52007','305J6AAXX080808-2-S','SRS002425','SRP001137','BI.080808_SL-XBD_0001_FC305J6AAXX.2','Mycobacterium_tuberculosis_WGS_Comparative_multi_isolate','BROAD:SEQUENCING_SAMPLE:15693.0','PRJNA52007','SRR014813','SRX003589','102922','SAMN00102922']		2014-05-26T04:49:00.000Z																														425	425631567	334612487	PRJNA52007								Brites_2018	tuberculosis: human-adapted	L1	Mycobacterium tuberculosis
SAMN06856006	SRR5657509	WGS	UNIVERSIDAD AUTONOMA DE BAJA CALIFORNIA	SRX2893935	Illumina MiSeq	PAIRED		GENOMIC	ILLUMINA	SRS2261489	SRP108793	['SRS2261489','SAMN06856006','SRP108793','6856006','384996','Dairy_cow_91','PRJNA384996','16-0456_bTB','16-0456_S48_L001_R1_001.fastq','SRX2893935','SRR5657509']	2015	2017-06-08T11:29:00.000Z		31.5196 N 116.3598 W	MEX	North America	Baja California,Ensenada	lung	Bos taurus	2	domestic cattle																					489	489003960	315598323	PRJNA384996			99.44	1202938	65	La1.8.1	Other	['diff','tree','Napier_2020','tbprofiler','input']	tuberculosis: animal-adapted	La1	Mycobacterium bovis
SAMEA1885913	ERR270718	WGS	SC	ERX244945	Illumina HiSeq 2000	PAIRED	RANDOM	GENOMIC	ILLUMINA	ERS202914	ERP000276	['ERS202914','Mycobacterium tuberculosis pilot-sc-2010-07-26','ERP000276','S00013220-sc-2013-01-04T10:49:58Z-1534580','SC_RUN_9352_6#9','ERR270718','ERX244945','2140935','SC_EXP_9352_6#9','SAMEA1885913','203976','PRJEB2221']		2013-05-08T22:18:00.000Z																														229	229607600	107261793	PRJEB2221			99.39	2143270	46	lineage2.2.2	MDR-TB	['tree','tbprofiler','input','diff']	tuberculosis: unclassified		Mycobacterium tuberculosis
SAMN42034743	SRR29538990	WGS	NIAID TB PORTALS PROGRAM	SRX25046472	NextSeq 2000	PAIRED	RANDOM	GENOMIC	ILLUMINA	SRS21743619	SRP515897	['SRS21743619','1074785','53428','SAMN42034743','SRX25046472','42034743','TBPO-7110_lib64262_nextseq_nz0018_151bp.filtered_2_bwa.1.fastq.gz','PRJNA1074785','SRR29538990','SRP515897']	2022	2024-06-25T13:33:00.000Z		48.3794 N 31.1656 E	UKR	Europe		sputum	Homo sapiens	3	human																					495	495061793	183655238	PRJNA1074785									tuberculosis: unclassified		Mycobacterium tuberculosis
SAMN32746377	['SRR23086719','SRR23086708']	WGS		['SRX19039213','SRX19039202']	['MinION','Illumina MiniSeq']	['PAIRED','SINGLE']	RANDOM	GENOMIC	['ILLUMINA','OXFORD_NANOPORE']	SRS16456467		['903660','32746377','IT1745_ILL','zymo9-BC03_ONT-Q4-RP1-PH0_ONT.fastq.gz','SAMN32746377','SRR23086708','SRS16456467','SRX19039213','IT1745_ILL-Q4-RP1-PH0_150bp_R1.fastq.gz','PRJNA903660','IT1745_ONT','SRX19039202','IT1745','SRP417605','SRR23086719']					ITA	Europe	Veneto		Homo sapiens	3	human																					514	514835083	246791229	PRJNA903660			99.53	1817502	59	lineage4.8	Pre-XDR-TB	['tbprofiler','diff','tree','input']	tuberculosis: unclassified		Mycobacterium tuberculosis
SAMN28453148	SRR19226960	WGS	WADSWORTH CENTER	SRX15290841	Illumina MiSeq	PAIRED	RANDOM	GENOMIC	ILLUMINA	SRS13021707	SRP374006	['PRJNA835805','IDR1600025432-01-01_R1.fastq.gz','SAMN28453148','SRP374006','SRX15290841','28453148','SRR19226960','SRS13021707','835805','IDR1600025432-01-01']	2016	2022-05-16T15:16:00.000Z			USA	North America	Queens County	cerebrospinal fluid	Homo sapiens	3	human																					502	502186604	315320583	PRJNA835805			99.31	1240725	66	lineage1.2.2.2	Sensitive	['input','tbprofiler','diff','tree']	tuberculosis: unclassified		Mycobacterium tuberculosis
SAMN35982189	SRR25056551	WGS	STELLENBOSCH UNIVERSITY	SRX20810734	Illumina MiniSeq	PAIRED	PCR	GENOMIC	ILLUMINA	SRS18094198	SRP446382	['SRX20810734','SRS18094198','SRR25056551','B','bp0','987443','35982189','SAMN35982189','PRJNA987443','SRP446382','B_R1.fastq.gz']	2022	2023-06-28T21:28:00.000Z			ZAF	Africa	Western Cape	As reported: Benzonase treated, NALC-NaOH decontaminated sediments	Homo sapiens	3	human																					96	96915931	41479023	PRJNA987443			99.6	659716	19	lineage4.3;lineage4.1.1;lineage2.2.1.1	Other	['tbprofiler','diff','input']	tuberculosis: unclassified		Mycobacterium tuberculosis
SAMEA7554133	ERR4820766	WGS	PUBLIC HEALTH ENGLAND	ERX4690608	Illumina HiSeq 2500	PAIRED	RANDOM	GENOMIC	ILLUMINA	ERS5310778	ERP124941	['22473528','PRJEB41201','773303','ERS5310778','ERP124941','sample.23587','project.PHE-TB','ERX4690608','experiment.23587','ERR4820766','run.23587','SAMEA7554133']		2021-11-11T01:57:00.000Z			GBR	Europe										S		S						S								431	431091065	209248414	PRJEB41201	Walker_2022		98.88	1799506	39	lineage4.8	Sensitive	['CRyPTIC_PHE','input','tree','diff','Walker_2022','tbprofiler']	tuberculosis: unclassified		Mycobacterium tuberculosis
SAMN31030067	SRR21732505	WGS	MDUPHL	SRX17728311	NextSeq 500	PAIRED	RANDOM	GENOMIC	ILLUMINA	SRS15257775	SRP399923	['857537','SRX17728311','PRJNA857537','SAMN31030067','SRS15257775','31030067','AUSMDU00017048','AUSMDU00017048_S75_R1_001.fastq.gz','SRR21732505','SRP399923']	2018	2022-09-27T23:40:00.000Z			AUS	Oceania	Victoria		Homo sapiens	3	human																					821	821757455	369739045	PRJNA857537			99.33	1605851	55	lineage1.1.3.2	Sensitive	['tree','tbprofiler','input','diff']	tuberculosis: unclassified		Mycobacterium tuberculosis
SAMN25888731	SRR18002982	WGS	NATIONAL INSTITUTE FOR COMMUNICABLE DISEASE CONTROL AND PREVENTION, CHINESE CENTER FOR DISEASE CONTR	SRX14158535	Illumina HiSeq 1000	PAIRED	RANDOM	GENOMIC	ILLUMINA	SRS11983778	SRP359570	['SRX14158535','SAMN25888731','25888731','SRP359570','SRR18002982','806507','UM210129T0017','bp0','SRS11983778','UM210129T0017_1.fq.gz','PRJNA806507']	2020	2022-02-13T06:56:00.000Z			CHN	Asia	Shanghai		Homo sapiens	3	human																					523	523119900	162946198	PRJNA806507			89.97	1597078	53	lineage2.2.1	Sensitive	['tree','input','diff','tbprofiler']	tuberculosis: unclassified		Mycobacterium tuberculosis
SAMEA3281409	ERR776674	WGS	NORWEGIAN INSTITUTE OF PUBLIC HEALTH	ERX719553	Illumina HiSeq 2000	PAIRED	RANDOM	GENOMIC	ILLUMINA	ERS668938	ERP009710	['Ra51','SAMEA3281409','ena-EXPERIMENT-NORWEGIAN INSTITUTE OF PUBLIC HEALTH-05-03-2015-13:16:19:033-9','ena-RUN-NORWEGIAN INSTITUTE OF PUBLIC HEALTH-05-03-2015-13:16:19:033-9','ena-STUDY-NORWEGIAN INSTITUTE OF PUBLIC HEALTH-02-03-2015-14:01:10:499-103','ERR776674','ERP009710','3580591','ERX719553','ERS668938','PRJEB8689','282873']	2009	2015-05-02T11:04:00.000Z			ARG	South America		sputum	Homo sapiens	3	human																					672	672479614	432009042	PRJEB8689			99.6	1551810	36	lineage4.3.2	MDR-TB	['standford','tbprofiler','tree','input','diff']	tuberculosis: unclassified		Mycobacterium tuberculosis
SAMN28538243	SRR19303824	WGS	NATIONAL INSTITUTE OF INFECTIOUS DISEASES "L. SPALLANZANI"	SRX15364314	Illumina MiSeq	PAIRED	RANDOM	GENOMIC	ILLUMINA	SRS13093703	SRP373287	['834606','PRJNA834606','28538243','SAMN28538243','SP883','SP883_R1.fastq.gz','SRS13093703','SRR19303824','SRP373287','bp0','SRX15364314']	2018	2022-05-19T20:49:00.000Z		41.86 N 12.45 E	ITA	Europe	Rome	sputum	Homo sapiens	3	human																					448	448320438	211581964	PRJNA834606								input	tuberculosis: unclassified		Mycobacterium tuberculosis
SAMN09090488	SRR7131062	WGS	SAN RAFFAELE	SRX4052199	Illumina MiniSeq	PAIRED	RANDOM	GENOMIC	ILLUMINA	SRS3269235	SRP135980	['SRP135980','MGIT200','SAMN09090488','SRX4052199','438921','bp0','MGIT200_WGS','9090488','PRJNA438921','SRR7131062','MGIT200_070617_MGIT_070617_R2.fastq.gz','SRS3269235']		2018-05-08T09:33:00.000Z			ITA	Europe			Homo sapiens	3	human																					254	254412551	102459983	PRJNA438921			99.9	1624109	54	lineage4.1.2.1	Sensitive	['tbprofiler','tree','diff','input']	tuberculosis: unclassified		Mycobacterium tuberculosis
SAMN20491919																	BRA	South America																																					standford	tuberculosis: unclassified		Mycobacterium tuberculosis
SAMEA7547181	ERR4813675	WGS	UNIVERSIDAD PERUANA CAYETANO HEREDIA	ERX4683665	Illumina NovaSeq 6000	PAIRED	RANDOM	GENOMIC	ILLUMINA	ERS5303835	ERP124939	['22466574','run.33328','project.Peru_Wellcome','ERR4813675','SAMEA7547181','PRJEB41199','ERP124939','ERX4683665','773301','experiment.33328','sample.33328','ERS5303835']		2021-11-10T10:06:00.000Z			PER	South America																										608	608699120	204594830	PRJEB41199			99.51	1771626	59	lineage4.3.3;lineage2.2.1	MDR-TB	['CRyPTIC_UPCH','tbprofiler','diff','input','standford']	tuberculosis: unclassified		Mycobacterium tuberculosis
SAMN40655221	SRR28498394	WGS	NIAID TB PORTALS PROGRAM	SRX24100614	NextSeq 2000	PAIRED	RANDOM	GENOMIC	ILLUMINA	SRS20889023	SRP498669	['TBPO-5468_lib59978_nextseq_ny0107_151bp.filtered_2_bwa.1.fastq.gz','1074788','SRS20889023','PRJNA1074788','40655221','22519','SAMN40655221','SRR28498394','SRX24100614','SRP498669']	2019	2024-03-29T15:53:00.000Z		47.4116 N 28.3699 E	MDA	Europe		sputum	Homo sapiens	3	human																					331	331841559	111049855	PRJNA1074788			99.42	1477644	49	lineage2.2.1	MDR-TB	['tree','input','diff','tbprofiler']	tuberculosis: unclassified		Mycobacterium tuberculosis
SAMEA5562182	ERR3275954	WGS	RIVM - NATIONAL INSTITUTE FOR PUBLIC HEALTH AND TH	ERX3302827	Illumina HiSeq 2500	SINGLE	RANDOM	GENOMIC	ILLUMINA	ERS3364214	ERP114661	['SAMEA5562182','ena-STUDY-RIVM - National Institute for Public Health and the Environment-04-04-2019-10:46:49:835-53','ERP114661','PRJEB32037','17-0531','532369','ERR3275954','11396994','ERS3364214','ena-EXPERIMENT-RIVM - National Institute for Public Health and the Environment-10-04-2019-10:49:30:019-799','ena-RUN-RIVM - National Institute for Public Health and the Environment-10-04-2019-10:49:30:019-799','ERX3302827']		2019-06-11T05:58:00.000Z			NLD	Europe																										552	552150868	174036150	PRJEB32037								Napier_2020	tuberculosis: human-adapted	L4.1.2.1	Mycobacterium tuberculosis
SAMN30158060	SRR20969470	WGS	CENTRE FOR TUBERCULOSIS CONTROL OF GUANGDONG PROVINCE	SRX16987250	Illumina NovaSeq 6000	PAIRED	RANDOM	GENOMIC	ILLUMINA	SRS14573014	SRP390552	['SRX16987250','SRR20969470','bp0','SRS14573014','D20003750a','30158060','SAMN30158060','D20003750a.realigned.bam','PRJNA866200','866200','gdtb_640','SRP390552']	2017	2022-08-08T18:36:00.000Z		23.08 N 113.14 E	CHN	Asia	Guangdong	sputum	Homo sapiens	3	human																					1266	1266578326	95135513	PRJNA866200			99.58	1855217	64	lineage2.2.1	MDR-TB	['diff','tbprofiler','input','tree']	tuberculosis: unclassified		Mycobacterium tuberculosis
SAMEA5569942	ERR3287748	WGS	UNIVERSIDAD PERUANA CAYETANO HEREDIA, PERU	ERX3314257	Illumina HiSeq 4000	PAIRED	RANDOM	GENOMIC	ILLUMINA	ERS3371963	ERP114885	['ERP114885','experiment.11774','ERS3371963','sample.11774','542465','SAMEA5569942','11622226','ERX3314257','project.Gates_clinical_isolates_Peru','run.11774','ERR3287748','PRJEB32234']		2021-11-03T09:40:00.000Z			PER	South America						S	S			R	S	R	S	S				R	R	S	S	S	S	S	S	449	449784900	189489435	PRJEB32234	['CRyPTIC_reuse_table','Walker_2022']		99.7	1696408	58	lineage4.3.3	MDR-TB	['tbprofiler','Walker_2022','input','diff','CRyPTIC_reuse_table','CRyPTIC_UPCH','tree']	tuberculosis: unclassified		Mycobacterium tuberculosis
SAMEA13188687	['ERR9030295','ERR9030362']	WGS		['ERX8573772','ERX8573705']	['Illumina HiSeq 2500','MinION']	['SINGLE','PAIRED']		GENOMIC	['ILLUMINA','OXFORD_NANOPORE']	ERS10792224		['ERX8573772','mada_1-39','ERP133548','webin-reads-mada_1-39-nanopore','webin-reads-mada_1-39-illumina','SAMEA13188687','PRJEB49093','812845','ERS10792224','aba2460d-cbbc-403e-8d67-643455ee5012','ERR9030362','26438432','ERR9030295','ERX8573705']					MDG	Africa		sputum	Homo sapiens	3	human																					925	926422388	688049102	PRJEB49093			99.89	1576192	53	lineage1.1.2	MDR-TB	['input','tbprofiler','diff','tree']	tuberculosis: unclassified		Mycobacterium tuberculosis
SAMN38211462	SRR26795784	WGS	HMS	SRX22493123	Illumina HiSeq 4000	SINGLE	cDNA	GENOMIC	ILLUMINA	SRS19506238	SRP471323	['PRJNA1039243','SAMN38211462','SRX22493123','bp0','SRS19506238','1039243','SRP471323','Peru8517_R1.fastq.gz','38211462','8517','SRR26795784','Peru8517']	2012	2023-11-11T23:14:00.000Z			PER	South America		sputum	Homo sapiens	3	human																					223	223617300	109376536	PRJNA1039243								standford	tuberculosis: unclassified		Mycobacterium tuberculosis
SAMN03648041	SRR2100868	WGS	UNIVERSITY OF OXFORD	SRX1095562	Illumina HiSeq 2500	PAIRED	RANDOM	GENOMIC	ILLUMINA	SRS991491	SRP061066	['SRP061066','3648041','SRR2100868','282721','C00014786','SRX1095562','PRJNA282721','913a0dcf-8357-4ec0-b072-7f9808bce900_R00000039_v3.bam','SAMN03648041','SRS991491']		2015-07-23T13:20:00.000Z			GBR	Europe										S		R						S								255	255622400	168916535	PRJNA282721	CRyPTIC_WHO2021_PMC7612554		99.08	2375367	50	lineage4.2.2.2;lineage1.1.2	HR-TB	['Napier_2020','tree','diff','Walker_2022','tbprofiler','input']	tuberculosis: human-adapted	L1.1.2	Mycobacterium tuberculosis
SAMN36639420	SRR25395688	WGS	SAN RAFFAELE SCIENTIFIC INSTITUTE	SRX21133650	NextSeq 550	PAIRED	RANDOM	GENOMIC	ILLUMINA	SRS18398395	SRP450988	['994428','SVK231-20_S16_L001_R1_001.fastq.gz','SVK23120','SRP450988','SAMN36639420','SRX21133650','PRJNA994428','SRS18398395','SRR25395688','36639420']	2020	2023-07-24T13:23:00.000Z		49.1214 N 20.1244 E	SLK	Europe	Vysne Hagy		Homo sapiens	3	human																					343	343120402	201283898	PRJNA994428			99.48	1674945	54	lineage4.1.2.1	Sensitive	['tree','input','diff','tbprofiler']	tuberculosis: unclassified		Mycobacterium tuberculosis
SAMN12389242	['SRR9853185','SRR9851443']	AMPLICON		['SRX6606183','SRX6607721']	['MinION','Illumina MiSeq']	['SINGLE','PAIRED']	PCR	GENOMIC	['OXFORD_NANOPORE','ILLUMINA']	SRS5170969		['bp0','SRR9851443','SAMN12389242','SRX6607721','SRX6606183','ET142','SRP216626','SRS5170969','PRJNA557083','142.fastq','SRR9853185','Ethiopia_28','142_S13_L001_R1_001.fastq.gz','557083','12389242']				7.57 N 39.7 E	ETH	Africa		sputum	Homo sapiens	3	human																					36	36333228	25913769	PRJNA557083									tuberculosis: unclassified		Mycobacterium tuberculosis
SAMN14943912	SRR11817604	AMPLICON	GENOSCREEN	SRX8368378	Illumina MiniSeq	PAIRED	PCR	GENOMIC	ILLUMINA	SRS6684002	SRP262449	['865-MS1_S19_L001_R1_001.fastq.gz','14943912','SRR11817604','SRS6684002','SRP262449','Deeplex107','SRX8368378','633444','PRJNA633444','SAMN14943912','bp0','865-MS1']		2020-05-20T11:35:00.000Z			DJI	Africa			Homo sapiens	3	human																					185	185233850	65540669	PRJNA633444									tuberculosis: unclassified		Mycobacterium tuberculosis
SAMN31423348	SRR22048292	WGS	NATIONAL INSTITUTE OF INFECTIOUS DISEASES "L. SPALLANZANI"	SRX18029626	NextSeq 500	PAIRED	RANDOM	GENOMIC	ILLUMINA	SRS15536634	SRP373287	['SP226','PRJNA834606','bp0','834606','SRX18029626','SAMN31423348','31423348','SRS15536634','SRP373287','SRR22048292','137-SP226_S12_L001_R1_001.fastq.gz']	2016	2022-10-26T15:23:00.000Z		41.86 N 12.45 E	ITA	Europe	Rome	As reported: bronchoalveolar lavage	Homo sapiens	3	human																					491	491614447	185701308	PRJNA834606			99.81	1685296	56	lineage4.3.4.2	Sensitive	['diff','input','tbprofiler','tree']	tuberculosis: unclassified		Mycobacterium tuberculosis
SAMEA112799600	ERR11049448	WGS	FZB	ERX10496238	NextSeq 500	PAIRED		GENOMIC	ILLUMINA	ERS14807146	ERP010814	['ERP010814','PRJEB9680','ena-STUDY-FZB-22-06-2015-17:16:39:392-292','ERS14807146','ERX10496238','20004790','287903','ERR11049448','ena-EXPERIMENT-TAB-21-03-2023-10:57:59:552-105155','ena-RUN-TAB-21-03-2023-10:57:59:552-105156','33851656','SAMEA112799600']		2023-07-20T21:04:00.000Z																														693	693457508	297005478	PRJEB9680			99.31	1684759	50	lineage4.5	RR-TB	['tree','input','diff','tbprofiler']	tuberculosis: unclassified		Mycobacterium tuberculosis
SAMN05276464	SRR3675493	WGS	MODMEDMICOXFORD	SRX1850765	Illumina MiSeq	PAIRED	RANDOM	GENOMIC	ILLUMINA	SRS1519016	SRP076676	['SRP076676','SRX1850765','5276464','MMMOSAM:9c0b3dca-4adf-4065-8ef8-b5dec3ed02e6','MMMOSRA:9c0b3dca-4adf-4065-8ef8-b5dec3ed02e6','302362','PRJNA302362','SRR3675493','SRS1519016','SAMN05276464']	2015	2016-06-22T11:48:00.000Z			GBR	Europe	Oxford		Homo sapiens	3	human																					197	197711548	73432612	PRJNA302362			99.28	860124	29	lineage5.1.2	Sensitive	['input','tree','tbprofiler','diff','Napier_2020']	tuberculosis: human-adapted	L5	Mycobacterium africanum
SAMN13735710	SRR10828634	WGS	KHON KAEN UNIVERSITY	SRX7501998	Illumina HiSeq 2500	PAIRED	Restriction Digest	GENOMIC	ILLUMINA	SRS5943397	SRP239473	['M-41955_R1.fastq.gz','SRR10828634','SRP239473','SRX7501998','M-41955','13735710','SAMN13735710','bp0','SRS5943397','598981','PRJNA598981']	2016	2020-01-05T01:33:00.000Z		13.758427 N 100.485161 E	THA	Asia		sputum	Homo sapiens	3	human																					1449	1449165300	583432446	PRJNA598981								['Menardo_2021','input']	tuberculosis: human-adapted	L2.2.1	Mycobacterium tuberculosis
SAMN19728475	SRR14827671	AMPLICON	ROCKEFELLER UNIVERSITY	SRX11157395	Illumina HiSeq 4000	SINGLE	PCR	GENOMIC	ILLUMINA	SRS9218956	SRP324258	['PRJNA738381','SRP324258','H37Rv_INH_5D_Low_batch1_rep3_S59_L004_R1_001.fastq.gz','19728475','SRS9218956','SRR14827671','738381','H37Rv_INH_5D_Low_batch1_rep3','SRX11157395','RLC12_H37Rv_INH_5D_Low_batch1_rep3','bp0','SAMN19728475']		2021-06-16T14:03:00.000Z																														3620	3620841305	1320573432	PRJNA738381									tuberculosis: human-adapted	L4	Mycobacterium tuberculosis	H37Rv
SAMEA1103146	ERR2510872	WGS	SAN RAFFAELE SCIENTIFIC INSTITUTE	ERX2530287	Illumina MiniSeq	PAIRED	RANDOM	GENOMIC	ILLUMINA	ERS2395188	ERP107941	['experiment.3882','493033','ERS2395188','ERP107941','ERX2530287','10121500','sample.3882','SAMEA1103146','run.3882','ERR2510872','project.First_10k_genomes_study_set_3','PRJEB25972']		2021-10-23T15:08:00.000Z			ITA	Europe						R	R			R	S	R	R	S			R	R	R	S	S	R	S	S	R	696	696960450	310625625	PRJEB25972	['CRyPTIC_reuse_table','Walker_2022']		98.46	1607812	52	lineage4.3.3	MDR-TB	['Napier_2020','tbprofiler','CRyPTIC_SanRaffaele','CRyPTIC_reuse_table','tree','input','Walker_2022','diff']	tuberculosis: human-adapted	L4.3.3	Mycobacterium tuberculosis
SAMEA7830686	ERR5102811	WGS	INSTITUT PASTEUR	ERX4908247	Illumina HiSeq 2500	PAIRED	RANDOM	GENOMIC	ILLUMINA	ERS5577872	ERP126371	['ena-RUN-IP-15-01-2021-18:45:42:551-6','SAMEA7830686','ERX4908247','18702309','ERS5577872','ERP126371','724293','ERR5102811','PRJEB42505','BCG-Tokyo_donor','ena-STUDY-IP-15-01-2021-13:16:30:949-11','ena-EXPERIMENT-IP-15-01-2021-18:45:42:551-6']		2021-04-11T02:36:00.000Z																														942	942914615	383460401	PRJEB42505								['input','MCANRCSEQ']	tuberculosis: animal-adapted	La1	Mycobacterium bovis	BCG
SAMEA4040873	['ERR1463942','ERR1463943','ERR1463944']	WGS		['ERX1534419','ERX1534421','ERX1534420']	NextSeq 500	PAIRED		GENOMIC	ILLUMINA	ERS1211983		['PRJEB13214','ERR1463944','ERP014761','ERX1534421','ERS1211983','7348879','3926-15','ena-STUDY-FZB-30-03-2016-19:00:00:745-26','ERR1463942','ena-RUN-FZB-20-06-2016-15:56:31:900-56','ERX1534420','ena-EXPERIMENT-FZB-20-06-2016-15:56:31:900-55','ena-RUN-FZB-20-06-2016-15:56:31:900-55','ERX1534419','ena-EXPERIMENT-FZB-20-06-2016-15:56:31:900-56','393955','ena-EXPERIMENT-FZB-20-06-2016-15:56:31:900-54','ERR1463943','SAMEA4040873','ena-RUN-FZB-20-06-2016-15:56:31:900-54']																																1594	1595562561	657318908	PRJEB13214								outbreak_chimera_postsurgery	NTM: avium complex		Mycobacterium intracellulare subsp. chimaera
SAMN38205001	SRR26788100	WGS	HMS	SRX22485905	Illumina HiSeq 4000	SINGLE	cDNA	GENOMIC	ILLUMINA	SRS19499250	SRP471323	['SRS19499250','38205001','bp0','PRJNA1039243','SAMN38205001','SRR26788100','SRP471323','SRX22485905','Peru11159_R1.fastq.gz','=MID(A614, 5,5)','1039243','Peru11159']	2021	2023-11-11T09:55:00.000Z			PER	South America		sputum	Homo sapiens	3	human																					493	493329900	162356847	PRJNA1039243								standford	tuberculosis: unclassified		Mycobacterium tuberculosis
SAMN41598837	SRR29231563	WGS	FIND, THE FOUNDATION FOR INNOVATIVE NEW DIAGNOSTICS	SRX24750388	Illumina HiSeq 2000	PAIRED	RANDOM	GENOMIC	ILLUMINA	SRS21470976	SRP507535	['PRJNA1109295','SRP507535','SRR29231563','SRX24750388','SAMN41598837','D8700C_25B30B752BA9','D8700C_25B30B752BA9_DRC-070043','1109295','SRS21470976','41598837','DRC-070043_lib4202_nextseq_n0018_151bp_R1.fastq.gz']	2006	2024-05-30T06:28:00.000Z			COD	Africa			Homo sapiens	3	human																					833	833200078	389234386	PRJNA1109295								WHO_mutations_2023	tuberculosis: unclassified		Mycobacterium tuberculosis
SAMN18823767	SRR14296205	WGS	USDA-NVSL-DBPL	SRX10654178	Illumina MiSeq	PAIRED	RANDOM	GENOMIC	ILLUMINA	SRS8749493	SRP315773	['SRX10654178','SRR14296205','SRP315773','SAMN18823767','18823767','18-4738','PRJNA723608','723608','bp0','SRS8749493','18-4738_R1.fastq.gz']	2018	2021-04-21T19:20:00.000Z			MEX	North America	Baja California		Bos taurus	2	domestic cattle																					473	473026604	305363236	PRJNA723608								['bovis_baja_MEX','input']	tuberculosis: animal-adapted	La1	Mycobacterium bovis
SAMN03225240	SRR1735564	WGS	UNIVERSITY OF OXFORD	SRX824630	Illumina MiSeq	PAIRED	RANDOM	GENOMIC	ILLUMINA	SRS804239	SRP051584	['SRX824630','268101','SRP051584','M74351','PRJNA268101','SRS804239','C00017255','SAMN03225240','SRR1735564','C00017255_R00000039.bam','3225240']	2013	2015-02-10T17:14:00.000Z			GBR	Europe	Oxford	sputum	Homo sapiens	3	human																					91	91830046	35066477	PRJNA268101			99.54	538267	17	La3	Sensitive	['tree','tbprofiler','diff','input']	tuberculosis: human-adapted		Mycobacterium africanum
SAMN05576635	SRR4034104	WGS	HARVARD MEDICAL SCHOOL	SRX2025427	Illumina HiSeq 2000	PAIRED	RANDOM	GENOMIC	ILLUMINA	SRS1619857	SRP082185	['P31-Lung3-B4','764-L3B4_1.fastq.gz','323744','PRJNA323744','SRS1619857','SAMN05576635','SRP082185','SRR4034104','SRX2025427','5576635']	2013-09	2016-08-16T01:24:00.000Z		29.6483 S 30.3318 E	ZAF	Africa	Kwazulu-Natal	lung	Homo sapiens	3	human																					575	575487496	406581316	PRJNA323744								['intrapatient_ZAF','Napier_2020','input','denylist']	tuberculosis: human-adapted	L2.2.1	Mycobacterium tuberculosis
SAMN03647631	SRR2100458	WGS	UNIVERSITY OF OXFORD	SRX1095152	Illumina HiSeq 2500	PAIRED	RANDOM	GENOMIC	ILLUMINA	SRS990346	SRP061066	['3647631','282721','SRX1095152','SAMN03647631','SRP061066','SRR2100458','ae7c76e0-7a80-48cf-907b-cfd16ef0f8f5_R00000039_v2.bam','C00011423','PRJNA282721','SRS990346']		2015-07-23T22:33:00.000Z			GBR	Europe										S		S						S	S							288	288608600	189707339	PRJNA282721	CRyPTIC_WHO2021_PMC7612554		99.54	2320999	53	lineage3	Sensitive	['input','Napier_2020','Menardo_2018','Walker_2022','tree','tbprofiler','Menardo_2021','diff']	tuberculosis: human-adapted	L3	Mycobacterium tuberculosis
SAMN06055957	SRR5074156	WGS	UNIVERSITY OF MELBOURNE	SRX2393245	Illumina HiSeq 2500	PAIRED	RANDOM	GENOMIC	ILLUMINA	SRS1834697	SRP094134	['105_S23_L001_1.fastq.gz','SRS1834697','PRJNA355614','SAMN06055957','SRP094134','SRX2393245','6055957','355614','HCMC1560','SRR5074156','bp0']	2009-02	2016-12-02T20:13:00.000Z		10.82 N 106.63 E	VNM	Asia	Ho Chi Minh City	sputum	Homo sapiens	3	human																					611	611273114	289250295	PRJNA355614			99.52	1507996	50	lineage2.2.1	Sensitive	['input','Napier_2020','tree','Menardo_2021','diff','tbprofiler']	tuberculosis: human-adapted	L2.2.1	Mycobacterium tuberculosis
SAMEA7563553	ERR4831112	WGS	IML GAUTING	ERX4701096	NextSeq 500	PAIRED	RANDOM	GENOMIC	ILLUMINA	ERS5320185	ERP125015	['run.31126','ERP125015','773341','project.Cryptic_12th','ERS5320185','ERR4831112','22479119','ERX4701096','experiment.31126','PRJEB41274','SAMEA7563553','sample.31126']		2021-11-11T10:59:00.000Z			DEU	Europe						S				S	S	S	S	S				S		S	S	S	S	S	S	697	697901033	315796069	PRJEB41274	['CRyPTIC_reuse_table','Walker_2022']		99.63	1590666	53	lineage4.8	Sensitive	['diff','Walker_2022','CRyPTIC_reuse_table','tree','input','tbprofiler','CRyPTIC_Gauting']	tuberculosis: unclassified		Mycobacterium tuberculosis
SAMN21856454	SRR16088415	WGS	NIH / NIAID	SRX12374900	NextSeq 500	PAIRED	RANDOM	GENOMIC	ILLUMINA	SRS10345810	SRP338907	['SRS10345810','PRJNA766649','UKR-189_lib35327_nextseq_nx0095_151bp.filtered_2nd.1.fastq.gz','SAMN21856454','SRR16088415','21856454','bp0','15874','766649','SRX12374900','SRP338907']	2020	2021-10-16T13:52:00.000Z		49.9935 N 36.2304 E	UKR	Europe	Kharkiv	sputum	Homo sapiens	3	human																					582	582541585	252470971	PRJNA766649			99.47	1725023	58	lineage2.2.1	Other	['tbprofiler','diff','tree','input']	tuberculosis: unclassified		Mycobacterium tuberculosis
SAMN40273394	SRR28240133	WGS	NIH / NIAID	SRX23851184	NextSeq 2000	PAIRED	RANDOM	GENOMIC	ILLUMINA	SRS20671257	SRP493618	['66807','40273394','SRX23851184','TBPO-6332_lib61441_nextseq_ny0116_151bp.filtered_2_bwa.1.fastq.gz','PRJNA1074779','1074779','SRR28240133','SRP493618','SRS20671257','SAMN40273394']	2022	2024-03-06T10:27:00.000Z		41.7151 N 44.8271 E	GEO	Asia	Tbilisi	sputum	Homo sapiens	3	human																					363	363365278	127086922	PRJNA1074779			99.55	1199219	40	lineage4.3.3	Sensitive	['diff','tbprofiler','input','tree']	tuberculosis: unclassified		Mycobacterium tuberculosis
SAMEA10982342	ERR7339134	WGS	MONASH	ERX6907111	Illumina HiSeq 4000	PAIRED	RANDOM	GENOMIC	ILLUMINA	ERS8632160	ERP133206	['24980115','ERP133206','project.SeqTreat_Monash','experiment.8','ERR7339134','PRJEB48786','run.8','ERS8632160','sample.8','797331','ERX6907111','SAMEA10982342']		2022-05-23T21:07:00.000Z																														650	650294889	318490034	PRJEB48786			99.57	1572300	53	lineage2.2.1	Sensitive	['input','tbprofiler','tree','diff']	tuberculosis: unclassified		Mycobacterium tuberculosis
SAMEA7528870	ERR4800285	WGS	FOUNDATION FOR MEDICAL RESEARCH INDIA	ERX4669700	NextSeq 500	PAIRED	RANDOM	GENOMIC	ILLUMINA	ERS5285340	ERP124850	['ERP124850','773292','experiment.30505','SAMEA7528870','ERX4669700','sample.30505','ERS5285340','PRJEB41116','ERR4800285','22462414','run.30505','project.Mumbai']		2021-11-10T02:12:00.000Z			IND	Asia	Mumbai					S	S				S	S	S	S				S			S		S	S		422	422083800	190278466	PRJEB41116	Walker_2022							['input','Walker_2022','CRyPTIC_IND']	tuberculosis: unclassified		Mycobacterium tuberculosis
SAMEA104357380	ERR2179585	WGS	FUDAN UNIVERSITY	ERX2236004	Illumina HiSeq 2000	SINGLE	RANDOM PCR	GENOMIC	ILLUMINA	ERS1982358	ERP104892	['SAMEA104357380','ERP104892','MTB029','PRJEB23157','ena-RUN-FUDAN UNIVERSITY-24-10-2017-03:49:56:238-29','ena-EXPERIMENT-FUDAN UNIVERSITY-24-10-2017-03:49:56:238-29','496441','ena-STUDY-FUDAN UNIVERSITY-24-10-2017-03:50:01:214-391','ERX2236004','ERR2179585','ERS1982358','8238792']	2007	2018-10-25T10:59:00.000Z			CHN	Asia		sputum	Homo sapiens	3	human																					0	0	110261276	PRJEB23157								['Menardo_2021','Napier_2020']	tuberculosis: human-adapted	L4.5	Mycobacterium tuberculosis
SAMN32709706	SRR23061818	AMPLICON	GENOSCREEN	SRX19014863	Illumina MiSeq	PAIRED	PCR	GENOMIC	ILLUMINA	SRS16434343	SRP417183	['2394-BK20-01073','SRP417183','SRR23061818','bp0','32709706','SRX19014863','2394-BK20-01073_S58_L001_R1_001.fastq.gz','Deeplex275','SRS16434343','923280','PRJNA923280','SAMN32709706']		2023-01-12T09:45:00.000Z			COM	Africa		skin	Homo sapiens	3	human																					28	28186232	16105898	PRJNA923280									leprosy		Mycobacterium leprae
SAMN36639388	SRR25395635	WGS	SAN RAFFAELE SCIENTIFIC INSTITUTE	SRX21133703	NextSeq 550	PAIRED	RANDOM	GENOMIC	ILLUMINA	SRS18398450	SRP450988	['SRS18398450','SRR25395635','SAMN36639388','SRX21133703','994428','SRP450988','36639388','SVK17922_S13_L001_R1_001.fastq.gz','PRJNA994428','SVK17922']	2022	2023-07-24T13:23:00.000Z		49.1214 N 20.1244 E	SLK	Europe	Vysne Hagy		Homo sapiens	3	human																					394	394848631	239274008	PRJNA994428			99.45	1611364	50	lineage2.2.1	Pre-XDR-TB	['tbprofiler','diff','input','tree']	tuberculosis: unclassified		Mycobacterium tuberculosis
SAMEA2534060	ERR551602	WGS	FZB	ERX510671	Illumina HiSeq 2500	PAIRED		GENOMIC	ILLUMINA	ERS457462	ERP010814	['SAMEA2534060','3665-10_genoscreen_genoscreen_2013-03-28_101bp','ERX510671','ERR551602','3793751','ERS457462','ERP010814','287903','3665-10','PRJEB9680','ena-STUDY-FZB-22-06-2015-17:16:39:392-292']		2015-06-25T08:32:00.000Z			DEU	Europe										S		S					S	S	S							901	901627606	619655225	PRJEB9680	CRyPTIC_WHO2021_PMC7612554		99.57	1358991	31	lineage4.8	Sensitive	['Napier_2020','Menardo_2018','diff','tree','Menardo_2021','input','tbprofiler','Walker_2022']	tuberculosis: human-adapted	L4.8	Mycobacterium tuberculosis
SAMN41471513	SRR29096556	WGS	FIND, THE FOUNDATION FOR INNOVATIVE NEW DIAGNOSTICS	SRX24620608	Illumina HiSeq 2000	PAIRED	RANDOM	GENOMIC	ILLUMINA	SRS21357762	SRP507535	['SRX24620608','SAMN41471513','41471513','SRR29096556','SRP507535','1518532078937T-Eth_8_R1.fastq.gz','PRJNA1109295','SRS21357762','924644_ACC3A1B4F202','1109295','924644_ACC3A1B4F202_ETH_008']		2024-05-21T10:12:00.000Z			ETH	Africa			Homo sapiens	3	human																					311	311866944	138663468	PRJNA1109295								WHO_mutations_2023	tuberculosis: unclassified		Mycobacterium tuberculosis
SAMN18118376	SRR13837883	WGS	UNIVERISTY OF ANTWERP	SRX10216234	Illumina HiSeq 2500	PAIRED		GENOMIC	ILLUMINA	SRS8360979	SRP308980	['SAMN18118376','STUDYCOV50-FASTA48-MCOV50-CONTPaer-CPER1-SEED22615737.R1.fastq.gz','18118376','SRX10216234','ID22615737','PRJNA706121','SRS8360979','bp0','SRR13837883','706121','COV50-FASTA48-MCOV50-CONTPaer-CPER1-SEED22615737','SRP308980']	2021	2021-03-03T03:56:00.000Z						simulated/in silico																								222	222803100	117610026	PRJNA706121								['laboratory_synthetic','denylist','input']	tuberculosis: human-adapted	L4	Mycobacterium tuberculosis	H37Rv
SAMN06094069	SRR28393548	WGS	FIND, THE FOUNDATION FOR INNOVATIVE NEW DIAGNOSTICS	SRX23998460	Illumina HiSeq 2500	PAIRED	RANDOM	GENOMIC	ILLUMINA	SRS20795030	SRP496567	['WGS-Peru5135','SRR28393548','PRJNA343736','SRP496567','02-R0748','SRS20795030','343736','SRX23998460','Peru5135_R1.fastq.gz','SAMN06094069','6094069']	2012	2024-03-20T07:46:00.000Z		12 S 77 W	PER	South America	Lima	As reported: patient	Homo sapiens	3	human																					2487	2487533400	1024467063	PRJNA343736			99.73	1819104	62	lineage4	MDR-TB	['standford','tbprofiler','tree','diff','input']	tuberculosis: unclassified		Mycobacterium tuberculosis
SAMN40030411	SRR28044422	WGS	CHRISTIAN MEDICAL COLLAGE, VELLORE	SRX23695936	Illumina NovaSeq 6000	PAIRED	RANDOM	GENOMIC	ILLUMINA	SRS20526170	SRP226525	['2702011352','PRJNA575883','SRX23695936','SAMN40030411','2702011352_R1.fastq.gz','575883','SRP226525','SRR28044422','40030411','SRS20526170']	2021	2024-02-22T06:56:00.000Z		21.7679 N 78.8718 E	IND	Asia	Madhya Pradesh - Bhairopur		Homo sapiens	3	human																					1151	1151874206	515041135	PRJNA575883			98.04	1541509	45	lineage3.1.2	Sensitive	['tree','input','diff','tbprofiler']	tuberculosis: unclassified		Mycobacterium tuberculosis
SAMN11100939	['SRR29010661','SRR9020446','SRR9213988']	WGS		['SRX24537467','SRX5984724','SRX5798535']	['HiSeq X Ten','GridION']	['SINGLE','PAIRED']	RANDOM	GENOMIC	['OXFORD_NANOPORE','ILLUMINA']	SRS4729763		['SRX5798535','FAK62888_20190426_01_JHN_AV_0015_1','SRS4729763','11100939','523365','SAMN11100939','FAK49049_20190222_01_JHN_AV_0015_1','SRX5984724','SRX24537467','PRJNA523365','FAK62888_20190426_01_JHN_AV_0015_1.tar.gz','FAK49049_20190222_01_JHN_AV_0015_1.tar.gz','JHN_AV_0015_1','JHN_AV_0015_1.bam','SRR9213988','SRP188851','SRR29010661','SRR9020446']					USA	North America			Homo sapiens	3	human																					1459	1460055249	979511775	PRJNA523365									NTM: avium complex		Mycobacterium avium complex sp.
SAMN15703213	SRR12395377	WGS	WADSWORTH CENTER	SRX8893520	MinION	SINGLE	RANDOM	GENOMIC	OXFORD_NANOPORE	SRS7152542	SRP276100	['SRS7152542','650381','bp0','A293','IDR1900053783-01-01.fastq.gz','SRX8893520','SAMN15703213','SRP276100','IDR1900053783-01-01','15703213','PRJNA650381','SRR12395377']	2019	2020-08-05T13:33:00.000Z		40.7481119 N 73.98438414 W	USA	North America	New York	As reported: PLR	Homo sapiens	3	human																					632	632516651	577083034	PRJNA650381									tuberculosis: unclassified		Mycobacterium tuberculosis
SAMN06092582	SRR5067332	WGS	UNIVERSITY OF MELBOURNE	SRX2387630	Illumina HiSeq 2500	PAIRED	RANDOM	GENOMIC	ILLUMINA	SRS1829573	SRP094134	['355614','6092582','SRS1829573','02MTB1000_S180_L002_1.fastq.gz','SRR5067332','HCMC0885','SAMN06092582','bp0','SRX2387630','PRJNA355614','SRP094134']	2010-02	2016-12-01T20:55:00.000Z		10.82 N 106.63 E	VNM	Asia	Ho Chi Minh City	sputum	Homo sapiens	3	human																					680	680090360	320196386	PRJNA355614			99.21	1476443	50	lineage1.1.1.1	Sensitive	['tree','Napier_2020','tbprofiler','Menardo_2021','diff','input']	tuberculosis: human-adapted	L1.1.1.1	Mycobacterium tuberculosis
SAMN03300676	SRR1792318	WGS	USDA-NVSL-DBL	SRX867980	Illumina MiSeq	PAIRED	RANDOM	GENOMIC	ILLUMINA	SRS838432	SRP053287	['PRJNA251692','3300676','SRX867980','250: 12-0257_files','SRP053287','251692','SRS838432','12-0257','250: 12-0257','SRR1792318','SAMN03300676']	2012	2015-02-23T16:43:00.000Z			USA	North America	CA		Bos taurus	2	domestic cattle																					1495	1495643198	877606457	PRJNA251692			99.42	1603493	82	La1.8.1	Other	['diff','tbprofiler','tree','input']	tuberculosis: animal-adapted	La1	Mycobacterium bovis
SAMN15701121	SRR12367184	WGS	DIVISION OF GENOMIC MEDICINE AND INNOVATION SUPPORT	SRX8866125	NextSeq 500	SINGLE	RANDOM PCR	GENOMIC	ILLUMINA	SRS7127095	SRP275544	['SRR12367184','bp0','650263','SRP275544','15701121','MTBDR180163_S83_good_1.fastq.gz','SRX8866125','PRJNA650263','SRS7127095','SAMN15701121','MTBDR180163']	2019	2020-08-03T04:31:00.000Z		15.87 N 100.99 E	THA	Asia		sputum	Homo sapiens	3	human																					92	92709338	45976914	PRJNA650263									tuberculosis: unclassified		Mycobacterium tuberculosis
SAMEA104600294	ERR2307506	WGS	FZB	ERX2358798	Illumina HiSeq 2500	PAIRED		GENOMIC	ILLUMINA	ERS2211576	ERP105903	['3644Tln-05','ERX2358798','8821333','PRJEB24099','ena-EXPERIMENT-FZB-19-02-2018-14:17:48:276-143','ena-STUDY-FZB-22-12-2017-11:22:56:801-326','448111','ERS2211576','ena-RUN-FZB-19-02-2018-14:17:48:276-143','SAMEA104600294','ERR2307506','ERP105903']		2022-07-17T11:00:00.000Z																														478	478955700	247775156	PRJEB24099			99.58	1627401	56	lineage2.2.1	Pre-XDR-TB	['input','diff','tree','tbprofiler']	MTBC		Mycobacterium tuberculosis complex sp.
SAMEA7554591	ERR4821223	WGS	PUBLIC HEALTH ENGLAND	ERX4691065	Illumina MiSeq	PAIRED	RANDOM	GENOMIC	ILLUMINA	ERS5311235	ERP124941	['SAMEA7554591','ERR4821223','project.PHE-TB','sample.24044','run.24044','experiment.24044','ERS5311235','22473985','PRJEB41201','ERX4691065','773303','ERP124941']		2021-11-11T02:05:00.000Z			GBR	Europe																										367	367193477	211446046	PRJEB41201			99.19	2135929	73	lineage3.1.1	Sensitive	['input','tbprofiler','tree','diff','CRyPTIC_PHE']	tuberculosis: unclassified		Mycobacterium tuberculosis
SAMN30157863	SRR20969560	WGS	CENTRE FOR TUBERCULOSIS CONTROL OF GUANGDONG PROVINCE	SRX16987160	Illumina NovaSeq 6000	PAIRED	RANDOM	GENOMIC	ILLUMINA	SRS14572924	SRP390552	['gdtb_584','bp0','SRR20969560','SAMN30157863','SRS14572924','30157863','D20003687a','PRJNA866200','D20003687a.realigned.bam','866200','SRP390552','SRX16987160']	2017	2022-08-08T18:37:00.000Z		23.08 N 113.14 E	CHN	Asia	Guangdong	sputum	Homo sapiens	3	human																					2257	2257232040	174319481	PRJNA866200			99.56	1883233	64	lineage4.4.2	Sensitive	['tbprofiler','tree','input','diff']	tuberculosis: unclassified		Mycobacterium tuberculosis
SAMN31030171	SRR21732637	WGS	MDUPHL	SRX17728179	NextSeq 500	PAIRED	RANDOM	GENOMIC	ILLUMINA	SRS15257643	SRP399923	['AUSMDU00018784_S36_R1_001.fastq.gz','SRP399923','857537','SRS15257643','AUSMDU00018784','31030171','SRR21732637','SRX17728179','PRJNA857537','SAMN31030171']	2018	2022-09-27T23:41:00.000Z			AUS	Oceania	Victoria		Homo sapiens	3	human																					692	692345236	296479727	PRJNA857537			99.54	1684132	58	lineage3	Sensitive	['tbprofiler','tree','input','diff']	tuberculosis: unclassified		Mycobacterium tuberculosis
SAMEA7156994	['ERR5864885','ERR5864884']	WGS		['ERX5510679','ERX5510680']	Illumina HiSeq 2500	PAIRED		GENOMIC	ILLUMINA	ERS4917456		['ena-EXPERIMENT-Swiss Tropical and Public Health Institute-03-05-2021-19:33:15:152-1349','G26395','ERX5510680','ena-RUN-Swiss Tropical and Public Health Institute-03-05-2021-19:33:15:152-1348','674180','ena-EXPERIMENT-Swiss Tropical and Public Health Institute-03-05-2021-19:33:15:152-1348','SRS8942844','ERX5510679','ena-RUN-Swiss Tropical and Public Health Institute-03-05-2021-19:33:15:152-1349','PRJEB39561','ERR5864885','SAMEA7156994','ERP123095','ERR5864884','19059625','ena-STUDY-Swiss Tropical and Public Health Institute-27-07-2020-11:23:30:592-1894','ERS4917456']					GEO	Asia																										547	548012716	246459519	PRJEB39561			99.74	3615666	102	lineage4.3.3	Pre-XDR-TB	['input','tree','tbprofiler','R-MDR_GEO','diff']	tuberculosis: unclassified		Mycobacterium tuberculosis
SAMEA7528796	ERR4800211	WGS	FOUNDATION FOR MEDICAL RESEARCH INDIA	ERX4669626	NextSeq 500	PAIRED	RANDOM	GENOMIC	ILLUMINA	ERS5285266	ERP124850	['ERS5285266','project.Mumbai','sample.30431','experiment.30431','SAMEA7528796','22462340','PRJEB41116','773292','ERP124850','run.30431','ERR4800211','ERX4669626']		2021-11-10T02:19:00.000Z			IND	Asia	Mumbai					S	S				S	R	S	S				S			S		S	S		609	609305536	262431782	PRJEB41116	Walker_2022		99.44	1614139	52	lineage3	MDR-TB	['tree','CRyPTIC_IND','tbprofiler','input','Walker_2022','diff']	tuberculosis: unclassified		Mycobacterium tuberculosis
SAMN28052526	SRR19048821	WGS	NATIONAL INSTITUTE OF INFECTIOUS DISEASES "L. SPALLANZANI"	SRX15119906	Ion Torrent S5	SINGLE	RANDOM	GENOMIC	ION_TORRENT	SRS12864043	SRP373287	['SP1433.fastq','834606','SP1433','SRP373287','bp0','SAMN28052526','SRS12864043','SRX15119906','28052526','SRR19048821','PRJNA834606']	2020	2022-05-03T04:34:00.000Z		41.86 N 12.45 E	ITA	Europe	Rome	sputum	Homo sapiens	3	human																					298	298119944	225417620	PRJNA834606									tuberculosis: unclassified		Mycobacterium tuberculosis
SAMEA115750362	ERR13291215	WGS	UNIVERSITY OF OXFORD, NUFFIELD DEPARTMENT OF MEDIC	ERX12661701	Illumina MiSeq	PAIRED	RANDOM PCR	GENOMIC	ILLUMINA	ERS20266649	ERP161058	['SAMEA115750362','29908b627953','b28b5ff0-515d-42d2-bc0f-19e45ec26bb9','ERS20266649','webin-reads-29908b627953','ERR13291215','ERX12661701','41909316','1124794','PRJEB76547','ERP161058']	2020	2024-08-11T01:39:00.000Z			USA	North America																										648	648904426	418565633	PRJEB76547								CRyPTIC_2024	tuberculosis: unclassified		Mycobacterium tuberculosis
SAMEA8719244	ERR9029363	WGS	CTB/NICD	ERX5544347	Illumina NovaSeq 6000	PAIRED	RANDOM	GENOMIC	ILLUMINA	ERS6403688	ERP128647	['run.29679.1','sample.29679','PRJEB44577','project.Wellcome_clinical_isolates_site10','773351','ERX5544347','26437753','SAMEA8719244','ERS6403688','experiment.29679','ERP128647','ERR9029363']		2022-03-15T15:22:00.000Z			ZAF	Africa																										890	890155872	294996695	PRJEB44577			99.54	1829034	64	lineage2.2.1.1	RR-TB	['CRyPTIC_CTB-NICD','tree','input','tbprofiler','diff']	tuberculosis: unclassified		Mycobacterium tuberculosis
SAMN08376186	SRR6480510	WGS	RADBOUDUMC	SRX3570272	Illumina HiSeq 2000	PAIRED	PCR	GENOMIC	ILLUMINA	SRS2841270	SRP130118	['Index18_106','Index18_106_2.fq.gz','SRS2841270','1100760','bp0','SRP130118','SRX3570272','430531','SRR6480510','8376186','PRJNA430531','SAMN08376186']	2014	2018-01-18T11:15:00.000Z			IDN	Asia	Bandung	cerebrospinal fluid	Homo sapiens	3	human																					301	301297308	229675513	PRJNA430531			99.53	1594330	34	lineage2.2.2	Sensitive	['input','tbprofiler','diff','tree']	tuberculosis: human-adapted	L2	Mycobacterium tuberculosis
SAMEA1708316	ERR245734	WGS	SC	ERX220268	Illumina HiSeq 2000	PAIRED	RANDOM	GENOMIC	ILLUMINA	ERS019991	ERP000436	['ERX220268','ERP000436','SC_RUN_5964_8#5','Whole_genome_sequencing_of_Mycobacterium_tuberculosis_from_a_population_in_Malawi___transmission_dynamics_and_associations_with_HIV-sc-2010-12-14','1984322','PRJEB2358','ERR245734','ERS019991','203880','SC_EXP_5964_8#5','M8002025-sc-2011-01-27-1026778','SAMEA1708316']	2007	2013-03-20T20:00:00.000Z			MWI	Africa		sputum	Homo sapiens	3	human							S						S								1131	1131766500	695848324	PRJEB2358	Coll_2018							['Napier_2020','Coll_2018','input']	tuberculosis: human-adapted	L1.1.3.2	Mycobacterium tuberculosis
SAMEA104362217	ERR2184376	WGS	UNIVERSIDAD PERUANA CAYETANO HEREDIA, PERU	ERX2240543	Illumina HiSeq 4000	PAIRED	RANDOM	GENOMIC	ILLUMINA	ERS1987195	ERP104985	['experiment.664','ERP104985','SAMEA104362217','12061607','PRJEB23245','ERS1987195','run.664','548708','sample.664','ERX2240543','project.Peru-set1-Tandem','ERR2184376']		2021-10-17T08:39:00.000Z			PER	South America						S				S	S	S	S	S				S		S	S	S	S	S	S	462	462094500	205689439	PRJEB23245	['CRyPTIC_reuse_table','Walker_2022']		99.63	1707799	64	lineage4.3.2	Sensitive	['CRyPTIC_UPCH','tree','CRyPTIC_reuse_table','input','diff','Walker_2022','tbprofiler']	tuberculosis: unclassified		Mycobacterium tuberculosis
SAMN30950323	SRR21690918	WGS	RIVM	SRX17688843	Illumina HiSeq 2500	PAIRED	RANDOM	GENOMIC	ILLUMINA	SRS15220230	SRP399356	['SRR21690918','bp0','SAMN30950323','SRX17688843','SRS15220230','SRP399356','882748','30950323','RIVM1608.bam','RIVM1608','PRJNA882748']	2017	2022-09-23T18:08:00.000Z			NLD	Europe		As reported: diagnostic sample	Homo sapiens	3	human																					587	587085518	176926913	PRJNA882748								input	tuberculosis: unclassified		Mycobacterium tuberculosis
SAMN14344862	SRR11565700	AMPLICON	RUTGERS UNIVERSITY NEWARK	SRX8134661	Illumina MiSeq	PAIRED	PCR	GENOMIC	ILLUMINA	SRS6498072	SRP257019	['PRJNA608724','SAMN14344862','14344862','SRR11565700','SRP257019','SRS6498072','2492-DA-1677_S47_L001_R1_001.fastq','2492-DA-1677','SRX8134661','608724']		2020-04-17T23:34:00.000Z			UGA	Africa		sputum	Homo sapiens	3	human																					12	12626922	8856690	PRJNA608724									tuberculosis: unclassified		Mycobacterium tuberculosis
SAMEA4823180	ERR3566230	WGS	WELLCOME SANGER INSTITUTE	ERX3564629	HiSeq X Ten	PAIRED	RANDOM	GENOMIC	ILLUMINA	ERS2643067	ERP024108	['ERP024108','SAMEA4823180','ERX3564629','SC_EXP_26975_2#252','512657','ERR3566230','SC_RUN_26975_2#252','PRJEB21813','Mycobacteria_in_non_CF_bronchiectasis_patients-sc-4853','ERS2643067','12901495','9e8e8d3c-be4d-11e7-b52c-3c4a9275d6c8']		2019-10-05T09:28:00.000Z																														267	267990572	121188054	PRJEB21813									NTM: avium complex		Mycobacterium avium
SAMN27519688	SRR18715344	WGS	NIH / NIAID	SRX14815784	NextSeq 500	PAIRED	RANDOM	GENOMIC	ILLUMINA	SRS12572323	SRP369525	['17824','TBPO-1909_lib42721_nextseq_nx0144_151bp.filtered_2nd.1.fastq.gz','bp0','SRP369525','27519688','SRR18715344','SRS12572323','825524','PRJNA825524','SAMN27519688','SRX14815784']	2020	2022-04-11T14:31:00.000Z		44.4268 N 26.1025 E	ROU	Europe	Bucuresti	sputum	Homo sapiens	3	human																					383	383538779	178198053	PRJNA825524								['input','TB_Portals']	tuberculosis: unclassified		Mycobacterium tuberculosis
SAMN11250610																																																							['input','Menardo_2021']	tuberculosis: human-adapted	L4	Mycobacterium tuberculosis
SAMN20513187	SRR15315942	WGS	SCHOOL OF PUBLIC HEALTH, FUDAN UNIVERSITY	SRX11620398	Illumina HiSeq 2000	PAIRED	PCR	GENOMIC	ILLUMINA	SRS9655660	SRP330727	['SAMN20513187','SRS9655660','PRJNA751240','SRR15315942','E42_R1.fastq.gz','SRP330727','2008-West-008','SRX11620398','bp0','20513187','751240','E42']	2008	2021-08-01T01:16:00.000Z		30.34 N 120.07 E	CHN	Asia	Zheijiang	sputum	Homo sapiens	3	human																					1694	1694715600	644564279	PRJNA751240			99.36	1884043	64	lineage4.2.2	Sensitive	['diff','input','tbprofiler','tree','timelapse_Zhejiang_CHN']	tuberculosis: unclassified		Mycobacterium tuberculosis
SAMN15348088	SRR12080330	WGS	UPPSALA UNIVERSITY	SRX8607469	Illumina HiSeq 2000	PAIRED	RANDOM	GENOMIC	ILLUMINA	SRS6897395	SRP268581	['PRJNA641253','S91/263-3.3','SRX8607469','15348088','641253','SAMN15348088','SRR12080330','SRS6897395','FCC494YACXX-WHAIPI005058-48_L7_1.fq.gz','SRP268581']	1991	2020-06-24T08:36:00.000Z			SWE	Europe	Stockholm	lung	Homo sapiens	3	human																					252	252040860	186345746	PRJNA641253			99.55	2432573	51	lineage2.2.1	MDR-TB	['input','intrapatient_nineyears','tbprofiler','tree','diff']	tuberculosis: unclassified		Mycobacterium tuberculosis
SAMN14343881	SRR11564661	AMPLICON	RUTGERS UNIVERSITY NEWARK	SRX8133539	Illumina MiSeq	PAIRED	PCR	GENOMIC	ILLUMINA	SRS6496978	SRP256991	['608715','SAMN14343881','PRJNA608715','SRS6496978','SRX8133539','14343881','2492-DA-0658','SRR11564661','SRP256991','2492-DA-0658_S180_L001_R1_001.fastq']		2020-04-17T19:28:00.000Z			GHA	Africa		sputum	Homo sapiens	3	human																					19	19777980	10379667	PRJNA608715									tuberculosis: unclassified		Mycobacterium tuberculosis
SAMEA115740891	ERR13266241	WGS	UNIVERSITY OF OXFORD, NUFFIELD DEPARTMENT OF MEDIC	ERX12636667	Illumina NovaSeq 6000	PAIRED	RANDOM PCR	GENOMIC	ILLUMINA	ERS20250634	ERP161058	['SAMEA115740891','1124794','ERP161058','ERR13266241','2012eccdd0de','webin-reads-2012eccdd0de','ERX12636667','41868830','PRJEB76547','b28b5ff0-515d-42d2-bc0f-19e45ec26bb9','ERS20250634']	2021	2024-08-21T01:07:00.000Z			VNM	Asia																										976	976381100	323499519	PRJEB76547								CRyPTIC_2024	tuberculosis: unclassified		Mycobacterium tuberculosis
SAMN21983415	SRR16156739	WGS	TGEN NORTH	SRX12441619	NextSeq 500	PAIRED	RANDOM	GENOMIC	ILLUMINA	SRS10407772	SRP339714	['21983415','SAMN21983415','SRR16156739','SRX12441619','TB-R09208-054_S167_R1_001.fastq.gz','PRJNA767684','R09208','767684','SRS10407772','SRP339714']		2021-10-01T18:31:00.000Z							Homo sapiens	3	human																					270	270271100	108272561	PRJNA767684			99.65	1556298	53	lineage4.4.1.1	MDR-TB	['input','tree','diff','tbprofiler']	tuberculosis: unclassified		Mycobacterium tuberculosis
SAMEA4753576	ERR2660434	WGS	IBV_CSIC	ERX2676814	Illumina HiSeq 2500	PAIRED	RANDOM	GENOMIC	ILLUMINA	ERS2573675	ERP109498	['602245','ERP109498','impact_contam','13889444','PRJEB27421','MZ132','SAMEA4753576','ERX2676814','ERS2573675','ERR2660434']		2020-01-20T10:24:00.000Z																														670	670688625	357460680	PRJEB27421			99.28	1886351	87	lineage1.1.3.2	Sensitive	['input','tbprofiler','diff','tree']	tuberculosis: unclassified		Mycobacterium tuberculosis
SAMN08708592	SRR6832135	WGS	SAN RAFFAELE	SRX3788255	Illumina HiSeq 2500	PAIRED	RANDOM	GENOMIC	ILLUMINA	SRS3040923	SRP128089	['bp0','SRP128089','159-3527_090816_UKR_090816_100.gatk.bam','SRX3788255','159-3527','SRS3040923','428596','PRJNA428596','159-3527_WGS','SRR6832135','8708592','SAMN08708592']		2018-03-14T09:57:00.000Z			UKR	Europe			Homo sapiens	3	human	S	S			S		R	S	S			S	R	R				S			300	300875465	154529465	PRJNA428596	CRyPTIC_WHO2021_PMC7612554		99.48	2171835	46	lineage2.2.1	MDR-TB	['Walker_2022','input','diff','tree','tbprofiler']	tuberculosis: unclassified		Mycobacterium tuberculosis
SAMN30157719	SRR20969721	WGS	CENTRE FOR TUBERCULOSIS CONTROL OF GUANGDONG PROVINCE	SRX16987595	Illumina NovaSeq 6000	PAIRED	RANDOM	GENOMIC	ILLUMINA	SRS14573359	SRP390552	['SRP390552','bp0','30157719','D20003266a','gdtb_207','SRR20969721','SAMN30157719','866200','D20003266a.realigned.bam','PRJNA866200','SRS14573359','SRX16987595']	2017	2022-08-08T18:37:00.000Z		23.08 N 113.14 E	CHN	Asia	Guangdong	sputum	Homo sapiens	3	human																					1547	1547897299	159380168	PRJNA866200			99.47	1861010	64	lineage2.2.1	Sensitive	['tbprofiler','input','diff','tree']	tuberculosis: unclassified		Mycobacterium tuberculosis
SAMEA11207374	ERR7801949	WGS	UNIVERSITY OF BASEL, SWITZERLAND	ERX7369637	Illumina NovaSeq 6000	SINGLE		GENOMIC	ILLUMINA	ERS8856874	ERP134075	['SAMEA11207374','ERX7369637','ena-RUN-TAB-21-12-2021-17:16:01:220-9980','794708','G46766','ena-EXPERIMENT-TAB-21-12-2021-17:16:01:220-9979','ERP134075','PRJEB49562','ERS8856874','ERR7801949','9bc3fa2b-c877-4dc7-b821-d8f2b9e08e1b','24685559']	2019	2022-07-13T23:38:00.000Z			TZA	Africa			Homo sapiens	3	human																					473	473854327	142945969	PRJEB49562								input	tuberculosis: unclassified		Mycobacterium tuberculosis
SAMEA115745817	ERR13284577	WGS	UNIVERSITY OF OXFORD, NUFFIELD DEPARTMENT OF MEDIC	ERX12655003	NextSeq 500	PAIRED	RANDOM PCR	GENOMIC	ILLUMINA	ERS20255701	ERP161058	['webin-reads-9535215710a5','ERP161058','1124794','ERX12655003','9535215710a5','SAMEA115745817','PRJEB76547','41889392','ERR13284577','ERS20255701','b28b5ff0-515d-42d2-bc0f-19e45ec26bb9']	2020	2024-08-10T16:27:00.000Z			DEU	Europe																										650	650515551	313997480	PRJEB76547								CRyPTIC_2024	tuberculosis: unclassified		Mycobacterium tuberculosis
SAMEA7547495	ERR4813989	WGS	BRAZIL	ERX4683979	Illumina HiSeq 4000	PAIRED	RANDOM	GENOMIC	ILLUMINA	ERS5304149	ERP124940	['sample.16862','ERP124940','experiment.16862','run.16862','773302','22466888','ERX4683979','PRJEB41200','SAMEA7547495','ERR4813989','project.Brazil','ERS5304149']	2018	2021-11-10T11:06:00.000Z			BRA	South America						S				S	S	S	S	S				S		S	S	S	S	S	S	572	572887500	254151829	PRJEB41200	['CRyPTIC_reuse_table','Walker_2022']							['input','Walker_2022','CRyPTIC_reuse_table','standford','CRyPTIC_BRA']	tuberculosis: unclassified		Mycobacterium tuberculosis
SAMEA2534959	ERR552858	WGS	FZB	ERX511927	Illumina HiSeq 2500	PAIRED		GENOMIC	ILLUMINA	ERS458361	ERP010814	['6456-07','ERR552858','ERS458361','ERP010814','SAMEA2534959','287903','3794237','6456-07_genoscreen_genoscreen_2013-03-28_101bp','ERX511927','ena-STUDY-FZB-22-06-2015-17:16:39:392-292','PRJEB9680']		2015-06-25T07:28:00.000Z			DEU	Europe										S		R					S	S	S							490	490863636	328687337	PRJEB9680	CRyPTIC_WHO2021_PMC7612554		99.41	1433099	28	lineage4.1.3	HR-TB	['input','Napier_2020','tbprofiler','Menardo_2021','Menardo_2018','diff','Walker_2022']	tuberculosis: human-adapted	L4.1.3	Mycobacterium tuberculosis
SAMN22261842	SRR17133679	AMPLICON	BEIJING CHEST HOSPITAL	SRX13317960	Ion Torrent Proton	PAIRED	PCR	GENOMIC	ION_TORRENT	SRS11226141	SRP349266	['22261842','SRP349266','sample_2','PRJNA771241','SRR17133679','SRX13317960','2.bam','sample2.bam','771241','SAMN22261842','SRS11226141','bp0']	2020	2021-12-04T21:04:00.000Z			CHN	Asia	Beijing	As reported: tissue sample	Homo sapiens	3	human																					322	322717963	201413536	PRJNA771241									unclassified mycobacteria		Mycobacterium sp.
SAMEA1530717	ERR176663	WGS	SC	ERX152809	Illumina HiSeq 2000	PAIRED	RANDOM	GENOMIC	ILLUMINA	ERS141734	ERP001072	['PRJEB2794','Karonga_Prevention_Study__KPS____whole_genome_sequ','ERR176663','ERX152809','SC_EXP_8205_6#26','ERS141734','Karonga_Prevention_Study__KPS____whole_genome_sequencing_in_a_whole_population-sc-2011-12-13T10:33:26Z-2066','ERP001072','204548','SAMEA1530717','5826-sc-2012-05-29T14:58:50Z-1428747','SC_RUN_8205_6#26','1759868']	2000	2012-10-12T09:29:00.000Z			MWI	Africa	Karonga	sputum	Homo sapiens	3	human							S						S								254	254567400	124934064	PRJEB2794	Coll_2018		99.73	2250790	51	lineage4.3.4.2.1	Sensitive	['Coll_2018','diff','Menardo_2018','tbprofiler','Karonga_Prevention_Study','Menardo_2021','Napier_2020','input','tree']	tuberculosis: human-adapted	L4.3.4.2.1	Mycobacterium tuberculosis
SAMN10342036	SRR8129005	WGS	UNIVERSITE D'ANGERS	SRX4950192	Illumina MiSeq	PAIRED	RANDOM	GENOMIC	ILLUMINA	SRS3992370	SRP167135	['1445-12_R1.fastq','10342036','499075','1445.12','SRX4950192','SRR8129005','SRS3992370','SRP167135','PRJNA499075','1445.12_lib','bp0','SAMN10342036']	2012	2018-10-29T13:14:00.000Z	Buruli ulcer	6.98148 N 2.67061 E	BEN	Africa		skin	Homo sapiens	3	human																					238	238685869	137459233	PRJNA499075									NTM: unclassified		Mycobacterium ulcerans
SAMEA114236078	ERR11798536	WGS	FZB	ERX11197003	NextSeq 500	PAIRED		GENOMIC	ILLUMINA	ERS16221353	ERP125309	['ena-STUDY-FZB-25-11-2020-10:55:15:280-693','SAMEA114236078','36854865','ERX11197003','ERR11798536','ERS16221353','694899','ena-RUN-TAB-04-08-2023-10:04:31:678-20306','CAR-372','ena-EXPERIMENT-TAB-04-08-2023-10:04:31:678-20305','PRJEB41518','ERP125309']	2018	2023-09-03T11:32:00.000Z			MDA	Europe																										455	455858188	205016528	PRJEB41518			99.52	1611361	54	lineage2.2.1	MDR-TB	['tbprofiler','tree','diff','input']	tuberculosis: unclassified		Mycobacterium tuberculosis
SAMN06856039	SRR5657385	WGS	UNIVERSIDAD AUTONOMA DE BAJA CALIFORNIA	SRX2894059	Illumina MiSeq	PAIRED		GENOMIC	ILLUMINA	SRS2261613	SRP108793	['SRS2261613','SRP108793','Dairy_cow_124','SAMN06856039','15-5633_bTB','6856039','PRJNA384996','384996','SRX2894059','15-5633_S19_L001_R1_001.fastq','SRR5657385']	2015	2017-06-08T11:27:00.000Z		32.3159 N 117.30 W	MEX	North America	Baja California,Tijuana	lung	Bos taurus	2	domestic cattle																					510	510181808	336403417	PRJNA384996			99.44	1169622	63	La1.8.1	Other	['input','diff','tree','Napier_2020','tbprofiler']	tuberculosis: animal-adapted	La1	Mycobacterium bovis
SAMN39959310	SRR27986339	AMPLICON	KWAZULU-NATAL RESEARCH INNOVATION AND SEQUENCING PLATFORM-UKZN	SRX23639598	NextSeq 2000	PAIRED	RT-PCR	VIRAL RNA	ILLUMINA	SRS20485860	SRP489954	['1077072','SRP489954','bp0','PRJNA1077072','39959310','K060234_S67_R1_001.fastq.gz','K060234','SRX23639598','SRR27986339','SRS20485860','SAMN39959310']		2024-02-16T01:09:00.000Z			ZAF	Africa	Western Cape	sputum	Homo sapiens	3	human																					656	656700848	176792270	PRJNA1077072									tuberculosis: unclassified		Mycobacterium tuberculosis
SAMEA8718919	ERR8975794	WGS	CTB/NICD	ERX5544023	Illumina NovaSeq 6000	PAIRED	RANDOM	GENOMIC	ILLUMINA	ERS6403364	ERP128647	['project.Wellcome_clinical_isolates_site10','26339888','ERX5544023','ERS6403364','773351','run.29355.1','ERP128647','sample.29355','ERR8975794','experiment.29355','SAMEA8718919','PRJEB44577']		2022-03-15T07:39:00.000Z			ZAF	Africa						S				S	S	S	S	S				R		S	S	S	S		R	1036	1036657280	329685266	PRJEB44577	CRyPTIC_reuse_table		99.73	1840568	63	lineage4.7	RR-TB	['tbprofiler','CRyPTIC_reuse_table','tree','CRyPTIC_CTB-NICD','diff','input']	tuberculosis: unclassified		Mycobacterium tuberculosis
SAMEA7561515	ERR4829077	WGS	SAN RAFFAELE SCIENTIFIC INSTITUTE	ERX4699061	NextSeq 500	PAIRED	RANDOM	GENOMIC	ILLUMINA	ERS5318150	ERP124983	['ERX4699061','experiment.16286','SAMEA7561515','run.16286','ERS5318150','project.Italy','22477084','ERR4829077','ERP124983','773309','sample.16286','PRJEB41242']		2021-11-11T07:02:00.000Z			ITA	Europe						S				S	S	S	S	S				R		S	S	S	S	S	R	626	626013977	277235956	PRJEB41242	['Walker_2022','CRyPTIC_reuse_table']							['input','Walker_2022','CRyPTIC_SanRaffaele','CRyPTIC_reuse_table']	tuberculosis: unclassified		Mycobacterium tuberculosis
SAMN02403571	['SRR1165618','SRR1169134','SRR1167371','SRR1172080']	WGS		['SRX470701','SRX467979']	Illumina HiSeq 2000	PAIRED	RANDOM	GENOMIC	ILLUMINA	SRS555494		['SRR1165618','2520186.WR39312.Pond-320344.C38PYACXX140203.P','TB_RSA130','C3JUMACXX140118.7.tagged_388.bam','SRX470701','PRJNA217391','C38PYACXX140203.2.Illumina_P5-Wodel_P7-Nazet.bam','SRP037143','PRJNA228125','SRR1167371','SAMN02403571','SRR1169134','SRS555494','C3JUMACXX140118.6.tagged_388.bam','SRX467979','228125','C38PYACXX140203.3.Illumina_P5-Wodel_P7-Nazet.bam','SRR1172080','2403571','2520186.WR39313.Solexa-212792.C3JUMACXX140118.P']					ZAF	Africa			Homo sapiens	3	human																					1381	1382875840	738734152	PRJNA228125			99.58	4682875	97	lineage4.3.3	MDR-TB	['tbprofiler','Menardo_2021','input','diff','Napier_2020','Menardo_2018','tree']	tuberculosis: human-adapted	L4.3.3	Mycobacterium tuberculosis
SAMN13264569	SRR10430365	WGS	NIH / NIAID	SRX7126398	Illumina MiSeq	PAIRED	RANDOM	GENOMIC	ILLUMINA	SRS5635825	SRP229538	['SRX7126398','SRR10430365','SRS5635825','SRP229538','5093','PRJNA589048','SAMN13264569','bp0','589048','13264569','TB-CPath-Toksanbaeva-IS-1067-DNA-083_S97_R1_001.fastq.gz']	2018	2019-12-12T12:55:00.000Z		48.0196 N 66.9237 E	KAZ	Asia		sputum	Homo sapiens	3	human																					507	507971852	223076092	PRJNA589048			99.57	1632029	54	lineage2.2.1	Pre-XDR-TB	['diff','Menardo_2021','tree','tbprofiler','input']	tuberculosis: human-adapted	L2	Mycobacterium tuberculosis
SAMEA7554847	ERR4821479	WGS	PUBLIC HEALTH ENGLAND	ERX4691321	Illumina MiSeq	PAIRED	RANDOM	GENOMIC	ILLUMINA	ERS5311491	ERP124941	['ERS5311491','SAMEA7554847','ERP124941','experiment.24300','ERR4821479','773303','22474241','ERX4691321','run.24300','PRJEB41201','sample.24300','project.PHE-TB']		2021-11-11T02:12:00.000Z			GBR	Europe																										372	372694900	234066160	PRJEB41201								['input','CRyPTIC_PHE']	tuberculosis: unclassified		Mycobacterium tuberculosis
SAMN15404143	SRR12398940	AMPLICON	GENOSCREEN	SRX8897348	NextSeq 500	PAIRED	PCR	GENOMIC	ILLUMINA	SRS7156121	SRP276358	['SRX8897348','SAMN15404143','2016-01130','15404143','2016-01130_S259_R1_001.fastq.gz','SRR12398940','SRS7156121','SRP276358','bp0','PRJNA643157','DRC_Deeplex505','643157']	2016	2020-08-06T09:55:00.000Z			COD	Africa		sputum	Homo sapiens	3	human																					339	339753419	152804750	PRJNA643157									tuberculosis: unclassified		Mycobacterium tuberculosis
SAMEA2682704	ERR751361	WGS	SC	ERX695043	Illumina HiSeq 2000	PAIRED	RANDOM	GENOMIC	ILLUMINA	ERS518765	ERP004677	['3336485','PRJEB5280','ERX695043','247745','ERR751361','ERP004677','SC_RUN_14722_6#12','PP725_9_CA0072509-sc-1837895','ERS518765','SC_EXP_14722_6#12','SAMEA2682704','Mycobacterium_tuberculosis__HICF__sequencing-sc-2926']	2009	2016-01-18T23:53:00.000Z			PER	South America			Homo sapiens	3	human																					585	585758800	324610015	PRJEB5280			99.44	1578793	35	lineage2.2.1	MDR-TB	['tree','standford','Napier_2020','input','tbprofiler','diff']	tuberculosis: human-adapted	L2.2.1	Mycobacterium tuberculosis
SAMEA11207274	ERR7801849	WGS	UNIVERSITY OF BASEL, SWITZERLAND	ERX7369537	Illumina HiSeq 2500	SINGLE		GENOMIC	ILLUMINA	ERS8856774	ERP134075	['794708','ERR7801849','PRJEB49562','ERS8856774','G44709','ena-EXPERIMENT-TAB-21-12-2021-17:16:01:186-9779','ERX7369537','SAMEA11207274','ena-RUN-TAB-21-12-2021-17:16:01:186-9780','24685459','9bc3fa2b-c877-4dc7-b821-d8f2b9e08e1b','ERP134075']	2016	2022-07-16T13:19:00.000Z			TZA	Africa			Homo sapiens	3	human																					318	318237668	96329773	PRJEB49562									tuberculosis: unclassified		Mycobacterium tuberculosis
SAMEA7542054	ERR4810479	WGS	CCDC	ERX4678925	HiSeq X Ten	PAIRED	RANDOM	GENOMIC	ILLUMINA	ERS5298506	ERP124934	['experiment.10851','project.CDC_22','run.10851','ERR4810479','SAMEA7542054','ERX4678925','22463373','ERS5298506','sample.10851','ERP124934','773297','PRJEB41194']		2021-11-11T01:46:00.000Z			CHN	Asia						S	S			R	R	R	S	S				R	R	S	S	S	S	S	R	1127	1127613900	462060187	PRJEB41194	['Walker_2022','CRyPTIC_reuse_table']							['CRyPTIC_reuse_table','CRyPTIC_CCDC_CDC_22','input','Walker_2022']	tuberculosis: unclassified		Mycobacterium tuberculosis
SAMN43780613	SRR30673735	WGS	FIND, THE FOUNDATION FOR INNOVATIVE NEW DIAGNOSTICS	SRX26092288	NextSeq 500	PAIRED	RANDOM	GENOMIC	ILLUMINA	SRS22658607	SRP532857	['WGS-TB038060133','43780613','PRJNA1160005','SRX26092288','SAMN43780613','TB038060133_R1.fastq.gz','SRR30673735','SRS22658607','1160005','SRP532857','TB038060133']	2021	2024-09-16T05:01:00.000Z			ZAF	Africa		sputum	Homo sapiens	3	human																					289	289300859	76946973	PRJNA1160005									tuberculosis: unclassified		Mycobacterium tuberculosis
SAMN12551430	SRR10040137	WGS	FUDAN UNIVERSITY	SRX6775192	Illumina HiSeq 2000	PAIRED	RANDOM PCR	GENOMIC	ILLUMINA	SRS5322279	SRP219763	['SZ_2015_0590','MTB_SZ_2015_0590','SAMN12551430','PRJNA559678','559678','SRS5322279','SRX6775192','SRP219763','SRR10040137','bp0','12551430','SZ_2015_0590_R1.fastq.gz']	2015	2019-08-30T14:01:00.000Z		22.55 N 114.06 E	CHN	Asia	Shenzhen	sputum	Homo sapiens	3	human																					456	456133800	191452244	PRJNA559678			98.57	1628995	54	lineage2.2.1	MDR-TB	['tbprofiler','Menardo_2021','R-MDR_2013-17_Shenzhen_CHN','diff','input','tree']	tuberculosis: human-adapted	L2	Mycobacterium tuberculosis
SAMN06854758	['SRR5488558','SRR5488618']	AMPLICON		['SRX2771466','SRX2771406']	Illumina MiSeq	PAIRED	PCR	GENOMIC	ILLUMINA	SRS2154880		['SRS2154880','R-2362_Culture5','R-2362_Culture 5','R-2362_Culture 2','SRR5488618','TB-R-2362_R1_001.fastq.gz','SAMN06854758','384604','SRP105767','6854758','SRX2771466','Mycobacterium-tuberculosis-R-2362_S7_L001_R2_001.fastq.gz','R-2362','PRJNA384604','SRX2771406','SRR5488558','R-2362_Culture2']																																332	333577230	214104242	PRJNA384604									tuberculosis: unclassified		Mycobacterium tuberculosis
SAMN21978453	SRR16156251	WGS	TGEN NORTH	SRX12441051	NextSeq 500	PAIRED	RANDOM	GENOMIC	ILLUMINA	SRS10407326	SRP339714	['SRR16156251','SRS10407326','PRJNA767684','SRP339714','SRX12441051','EC214W1201','SAMN21978453','21978453','TB-EC214W1201-054_S59_R1_001.fastq.gz','767684']		2021-10-01T18:22:00.000Z							Homo sapiens	3	human																					629	629288686	251687262	PRJNA767684			99.51	1714838	58	lineage2.2.1	MDR-TB	['tree','tbprofiler','diff','input']	tuberculosis: unclassified		Mycobacterium tuberculosis
SAMEA112802159	ERR11068359	WGS	FZB	ERX10515289	NextSeq 2000	PAIRED		GENOMIC	ILLUMINA	ERS14809705	ERP010814	['ena-RUN-TAB-21-03-2023-12:28:22:816-127200','ERS14809705','33854215','SAMEA112802159','287903','ena-EXPERIMENT-TAB-21-03-2023-12:28:22:816-127199','PRJEB9680','ena-STUDY-FZB-22-06-2015-17:16:39:392-292','ERR11068359','22004380','ERP010814','ERX10515289']		2023-07-21T02:05:00.000Z																														684	684157805	244970452	PRJEB9680								input	tuberculosis: unclassified		Mycobacterium tuberculosis
SAMN07658638	SRR6045555	WGS	MODMEDMICOXFORD	SRX3192821	Illumina MiSeq	PAIRED	RANDOM	GENOMIC	ILLUMINA	SRS2519727	SRP117784	['401515','MMMOSRA:c0ee9b66-4d0d-4414-ba7d-0354723e4102','SRR6045555','SRP117784','SAMN07658638','SRX3192821','SRS2519727','PRJNA401515','7658638','MMMOSAM:c0ee9b66-4d0d-4414-ba7d-0354723e4102']	2016	2017-10-27T17:45:00.000Z			GBR	Europe	Oxford		Homo sapiens	3	human																					347	347842138	217582806	PRJNA401515								input	tuberculosis: unclassified		Mycobacterium tuberculosis
SAMN29094122	SRR19662807	WGS	NATIONAL MEDICAL RESEARCH CENTER OF PHTHISIOPULMONOLOGY AND INFECTIOUS DISEASES	SRX15712340	DNBSEQ-G50	PAIRED	PCR	GENOMIC	DNBSEQ	SRS13406475	SRP381877	['PRJNA849565','lib120_FPI','SRX15712340','29094122','SRP381877','849565','SRS13406475','SAMN29094122','120_R1.fq.gz','Mycobacterium tuberculosis 120_FPI','bp0','SRR19662807']		2022-06-15T12:24:00.000Z		55.78 N 37.61 E	RUS	Europe	Moscow	sputum	Homo sapiens	3	human																					580	580773500	411407288	PRJNA849565									tuberculosis: unclassified		Mycobacterium tuberculosis
SAMN05575714	SRR4035553	WGS	HARVARD MEDICAL SCHOOL	SRX2026710	Illumina HiSeq 2000	PAIRED	RANDOM	GENOMIC	ILLUMINA	SRS1621046	SRP082185	['739-L6B3_1.fastq.gz','SRR4035553','5575714','323744','SRP082185','SRS1621046','SRX2026710','P21-Lung6-B3','PRJNA323744','SAMN05575714']	2013-06	2016-08-16T13:40:00.000Z		29.6483 S 30.3318 E	ZAF	Africa	Kwazulu-Natal	lung	Homo sapiens	3	human																					456	456890064	324385134	PRJNA323744								['intrapatient_ZAF','denylist','Napier_2020','input']	tuberculosis: human-adapted	L3	Mycobacterium tuberculosis
SAMN05916301	SRR28393983	WGS	FIND, THE FOUNDATION FOR INNOVATIVE NEW DIAGNOSTICS	SRX23998713	Illumina HiSeq 2500	PAIRED	RANDOM	GENOMIC	ILLUMINA	SRS20795281	SRP496567	['SRS20795281','WGS-Peru4980','SRX23998713','5916301','SAMN05916301','Peru4980_R1.fastq.gz','SRP496567','343736','PRJNA343736','SRR28393983','02-R1636']	2012	2024-03-20T07:45:00.000Z		12 S 77 W	PER	South America	Lima	As reported: patient	Homo sapiens	3	human																					434	434034000	204782588	PRJNA343736			99.62	1826472	53	lineage4.3.3	MDR-TB	['tree','input','diff','standford','tbprofiler']	tuberculosis: unclassified		Mycobacterium tuberculosis
SAMEA9977519	ERR6866821	WGS	IMPERIAL COLLEGE LONDON	ERX6490249	Illumina HiSeq 2000	PAIRED	RANDOM	GENOMIC	ILLUMINA	ERS7655797	ERP123401	['PRJEB39837','ERR6866821','LI2183209_raw_wgs','ena-STUDY-IMPERIAL COLLEGE LONDON-12-08-2020-14:44:57:582-2394','666870','SAMEA9977519','ERP123401','LI2183209','ERX6490249','LI2183209_raw_wgs_R1R2','22012319','ERS7655797']	2009	2021-10-15T14:00:00.000Z			PER	South America	Lima		Homo sapiens	3	human																					333	333925326	142373729	PRJEB39837			75.37	1355266	46	lineage4.1.2.1	Sensitive	['tbprofiler','input','diff','standford','tree']	tuberculosis: unclassified		Mycobacterium tuberculosis
SAMEA7551101	ERR4817738	WGS	PUBLIC HEALTH ENGLAND	ERX4687580	Illumina HiSeq 2500	PAIRED	RANDOM	GENOMIC	ILLUMINA	ERS5307750	ERP124941	['sample.20558','SAMEA7551101','773303','PRJEB41201','ERX4687580','ERR4817738','22470495','experiment.20558','run.20558','ERS5307750','ERP124941','project.PHE-TB']		2021-11-10T18:09:00.000Z			GBR	Europe																										384	384867853	177827402	PRJEB41201			99.49	1702786	37	lineage4.6.2.2	Sensitive	['tbprofiler','diff','CRyPTIC_PHE','tree','input']	tuberculosis: unclassified		Mycobacterium tuberculosis
SAMEA3391683	ERR1023243	WGS	THE WELLCOME TRUST SANGER INSTITUTE	ERX1102115	Illumina HiSeq 2000	PAIRED	RANDOM	GENOMIC	ILLUMINA	ERS727998	ERP004216	['239555','ERP004216','05_02310-sc-2299609','ERX1102115','Genomics_of_Mycobacterium_africanum_on_the_global_and_local_scale-sc-2013-10-29T16:00:38Z-2837','ERS727998','ERR1023243','SC_RUN_16852_3#28','4107241','SC_EXP_16852_3#28','PRJEB4884','SAMEA3391683']		2016-02-28T01:42:00.000Z			GMB	Africa																										773	773452500	148055874	PRJEB4884			98.89	1725750	49	lineage6.1.3	Other	['tree','tbprofiler','Coscolla_2021','input','diff','Menardo_2018']	tuberculosis: human-adapted	L6.1.3	Mycobacterium africanum
SAMEA3715394	ERR1367691	WGS	UNIVERSITY OF BASEL	ERX1438817	Illumina HiSeq 2500	PAIRED	RANDOM	GENOMIC	ILLUMINA	ERS1022543	ERP013625	['G01069','ena-EXPERIMENT-UNIVERSITY OF BASEL-20-04-2016-21:02:08:683-82','4887315','ERR1367691','319350','ERP013625','SAMEA3715394','ERX1438817','ena-RUN-UNIVERSITY OF BASEL-20-04-2016-21:02:08:683-82','ERS1022543','PRJEB12179','ena-STUDY-UNIVERSITY OF BASEL-16-12-2015-15:48:55:084-10']		2016-04-23T09:22:00.000Z			CHE	Europe																										340	340986512	193385276	PRJEB12179			99.77	896255	48	lineage4.3.4.2	Sensitive	['tbprofiler','Menardo_2021','input','Menardo_2018','tree','diff','clusters_CHE']	tuberculosis: human-adapted	L4	Mycobacterium tuberculosis
SAMEA3231608	ERR760854	WGS	NORWEGIAN INSTITUTE OF PUBLIC HEALTH	ERX705615	Illumina HiSeq 2000	PAIRED	RANDOM	GENOMIC	ILLUMINA	ERS652830	ERP008602	['ena-EXPERIMENT-NORWEGIAN INSTITUTE OF PUBLIC HEALTH-18-02-2015-10:24:48:047-46','ERR760854','ena-STUDY-NORWEGIAN INSTITUTE OF PUBLIC HEALTH-04-11-2014-13:33:57:650-664','ERX705615','SAMEA3231608','ERP008602','PRJEB7669','3354012','653','ena-RUN-NORWEGIAN INSTITUTE OF PUBLIC HEALTH-18-02-2015-10:24:48:048-46','275398','ERS652830']	2013	2015-02-19T08:57:00.000Z			ARG	South America	Buenos Aires	sputum	Homo sapiens	3	human																					803	803097056	501142806	PRJEB7669			99.61	1573395	34	lineage4.1.2.1.1	MDR-TB	['standford','tbprofiler','Napier_2020','Menardo_2018','outbreak_BuenosAires_ARG','input','tree','diff']	tuberculosis: human-adapted	L4.1.2.1.1	Mycobacterium tuberculosis
SAMN15772799	SRR12420753	WGS	FUDAN UNIVERSITY	SRX8916526	Illumina HiSeq 2500	PAIRED	RANDOM PCR	GENOMIC	ILLUMINA	SRS7173099	SRP276868	['15772799','SRS7173099','SRX8916526','p286','XZ09133_R1.fastq.gz','SRP276868','656167','PRJNA656167','SRR12420753','XZ09133','bp0','SAMN15772799']	2009	2020-08-10T10:36:00.000Z			CHN	Asia	Tibet	sputum	Homo sapiens	3	human																					407	407815150	177541658	PRJNA656167			98.68	1764475	46	lineage2.2.1	RR-TB	['tbprofiler','input','tree','diff']	tuberculosis: unclassified		Mycobacterium tuberculosis
SAMN41811935	SRR29385509	WGS	LIAONING PROVINCIAL CENTER FOR DISEASE CONTROL AND PREVENTION	SRX24899346	Illumina NovaSeq 6000	PAIRED	PCR	GENOMIC	ILLUMINA	SRS21605592	SRP513650	['200112','1123462','="WGSlib"&A12','SRX24899346','bp0','200112_1.fq.gz','SRP513650','SRS21605592','SAMN41811935','SRR29385509','PRJNA1123462','41811935']	2020-07	2024-06-13T05:04:00.000Z			CHN	Asia	Liaoning	sputum	Homo sapiens	3	human																					2254	2254147200	733274647	PRJNA1123462									tuberculosis: human-adapted	L4	Mycobacterium tuberculosis	H37Rv
SAMN07766433	SRR6152709	WGS	BC CENTRE FOR DISEASE CONTROL PUBLIC HEALTH LABORATORY	SRX3264691	HiSeq X Ten	PAIRED	RANDOM	GENOMIC	ILLUMINA	SRS2576911	SRP119652	['413593','SAMN07766433','7766433','BC14-Mtb058_2.fastq.gz','SRS2576911','PRJNA413593','SRR6152709','SRX3264691','SRP119652','BC14-Mtb058']	2014	2017-10-11T04:26:00.000Z		49.15 N 123.7 W	CAN	North America	British Columbia		Homo sapiens	3	human					S		S						S	S							510	510750750	257468900	PRJNA413593	CRyPTIC_WHO2021_PMC7612554		99.24	1754157	47	lineage1.2.1.2.1	Sensitive	['diff','input','tree','Walker_2022','tbprofiler','Napier_2020']	tuberculosis: human-adapted	L1	Mycobacterium tuberculosis
SAMN43783770	SRR30679891	WGS	QMRL	SRX26098301	Illumina MiniSeq	PAIRED	RANDOM	GENOMIC	ILLUMINA	SRS22664232	SRP532987	['SRX26098301','15MT12321_R1.fastq.gz','bp0','SAMN43783770','1161723','SRS22664232','43783770','SRP532987','15MT12321','PRJNA1161723','SRR30679891']		2024-09-16T19:34:00.000Z			AUS	Oceania			Homo sapiens	3	human																					252	252136930	106096070	PRJNA1161723									tuberculosis: unclassified		Mycobacterium tuberculosis
SAMEA112803903	ERR11044219	WGS	FZB	ERX10491010	NextSeq 500	PAIRED		GENOMIC	ILLUMINA	ERS14811449	ERP010814	['ena-EXPERIMENT-TAB-21-03-2023-10:23:43:085-79383','ERS14811449','ena-RUN-TAB-21-03-2023-10:23:43:085-79384','ERX10491010','ERR11044219','18011569','PRJEB9680','ERP010814','287903','33855958','SAMEA112803903','ena-STUDY-FZB-22-06-2015-17:16:39:392-292']		2023-07-20T20:54:00.000Z																														731	731744759	330288122	PRJEB9680			99.27	1636377	55	lineage4.1.2.1	Sensitive	['input','tbprofiler','tree','diff']	tuberculosis: unclassified		Mycobacterium tuberculosis
SAMN33756265	SRR23861975	WGS	NIH / NIAID	SRX19674224	NextSeq 500	PAIRED	RANDOM	GENOMIC	ILLUMINA	SRS17044477	SRP427259	['SRP427259','TBPO-2306_lib46608_nextseq_ny0027_151bp.filtered_2nd.1.fastq.gz','28685','PRJNA944654','SRS17044477','944654','SRR23861975','SRX19674224','bp0','33756265','SAMN33756265']	2021	2023-03-17T00:35:00.000Z		41.7151 N 44.8271 E	GEO	Asia	Tbilisi	sputum	Homo sapiens	3	human																					515	515018903	171621269	PRJNA944654			99.47	1702474	56	lineage2.2.1	Sensitive	['diff','tbprofiler','tree','input']	tuberculosis: unclassified		Mycobacterium tuberculosis
SAMN16521644	SRR12882565	WGS	SWISSTPH	SRX9348245	Illumina HiSeq 2000	PAIRED		GENOMIC	ILLUMINA	SRS7571230	SRP288262	['bp0','16521644','BSSE_QGF_78523_CBP4JANXX_7_G21920_ACTGAGCG_CCTAGAGT_S111_L007_R1_001_MM_1.fastq.gz','SAMN16521644','PRJNA670836','SRR12882565','BSSE-QGF-78523','G21920','670836','SRX9348245','SRP288262','SRS7571230']	2013	2020-10-23T06:32:00.000Z			BWA	Africa		sputum	Homo sapiens	3	human																					301	301481768	149688360	PRJNA670836			98.45	1455031	47	lineage1.2.2.2	Sensitive	['input','diff','tree','tbprofiler']	tuberculosis: unclassified		Mycobacterium tuberculosis
SAMN15772777	SRR12420301	WGS	FUDAN UNIVERSITY	SRX8916402	Illumina HiSeq 2500	PAIRED	RANDOM PCR	GENOMIC	ILLUMINA	SRS7172975	SRP276868	['XZ09104','SAMN15772777','bp0','p264','656167','XZ09104_R1.fastq.gz','SRP276868','15772777','SRR12420301','PRJNA656167','SRS7172975','SRX8916402']	2009	2020-08-10T10:30:00.000Z			CHN	Asia	Tibet	sputum	Homo sapiens	3	human																					160	160298283	69234602	PRJNA656167			98.01	1241305	23	lineage2.2.1	HR-TB	['input','tbprofiler','diff']	tuberculosis: unclassified		Mycobacterium tuberculosis
SAMN19657293	SRR14782087	WGS	SIMON FRASER UNIVERSITY	SRX11115182	NextSeq 500	PAIRED	RANDOM	GENOMIC	ILLUMINA	SRS9179170	SRP323639	['SAMN19657293','TB-111-1390-19-138_S81_R1_001.fastq.gz','SRS9179170','SRP323639','736718','PRJNA736718','SRX11115182','SRR14782087','bp0','TB-111-1390-19-138_S81','19657293']	2019	2021-06-10T18:34:00.000Z		47.03278 N 28.89972 E	MDA	Europe			Homo sapiens	3	human																					268	268274500	90713758	PRJNA736718			99.55	1678219	57	lineage2.2.1	Sensitive	['tbprofiler','input','diff','tree']	tuberculosis: unclassified		Mycobacterium tuberculosis
SAMEA110420545	ERR9993187	WGS	CTB/NICD - SOUTH AFRICA, SOUTH AFRICA	ERX9533594	Illumina NovaSeq 6000	PAIRED	RANDOM	GENOMIC	ILLUMINA	ERS12518620		['sample.1401.a4469386','SAMEA110420545','ERS12518620','run.1401.1.fd1b383a14c3f797f3c92e720e877927','ERR9993187','ERX9533594','30017012','experiment.1401.0518cedc']		2022-08-10T14:23:00.000Z																														620	620280216	206090447										tuberculosis: unclassified		Mycobacterium tuberculosis
SAMN06092448	SRR5067435	WGS	UNIVERSITY OF MELBOURNE	SRX2387733	Illumina HiSeq 2500	PAIRED	RANDOM	GENOMIC	ILLUMINA	SRS1829676	SRP094134	['SAMN06092448','bp0','355614','SRP094134','PRJNA355614','02MTB1193_S34_L002_2.fastq.gz','SRX2387733','SRR5067435','6092448','SRS1829676','HCMC0751']	2010-05	2016-12-01T21:01:00.000Z		10.82 N 106.63 E	VNM	Asia	Ho Chi Minh City	sputum	Homo sapiens	3	human																					736	736755324	355788810	PRJNA355614			99.38	1436952	48	lineage4.2.2	MDR-TB	['Nimmo_2024','input','diff','tbprofiler','Menardo_2021','Napier_2020','tree']	tuberculosis: human-adapted	L4.2.2	Mycobacterium tuberculosis
SAMN38644542	SRR27048388	WGS	FIOCRUZ	SRX22738333	NextSeq 500	PAIRED		GENOMIC	ILLUMINA	SRS19726846	SRP475706	['SRS19726846','KAN-960155_lib11436_nextseq_n0153_151bp_R1.fastq.gz','SRX22738333','KAN-960155','SRR27048388','SAMN38644542','bp0','38644542','SRP475706','1048499','PRJNA1048499','960155']	1996	2023-12-04T16:58:00.000Z			BEL	Europe		As reported: animal		3																						375	375021059	174902903	PRJNA1048499									unclassified mycobacteria		Mycobacterium sp.
SAMN41685503	SRR29289298	WGS	FIND, THE FOUNDATION FOR INNOVATIVE NEW DIAGNOSTICS	SRX24806362	Illumina HiSeq 2000	PAIRED	RANDOM	GENOMIC	ILLUMINA	SRS21521244	SRP511884	['SRR29289298','bp0','256-20_R1.fastq.gz','SAMN41685503','1120243','SRS21521244','PRJNA1120243','41685503','SRX24806362','SRP511884','IHK-1346-4_256-20','IHK-1346-4']		2024-06-05T06:38:00.000Z			PAK	Asia			Homo sapiens	3	human																					794	794687324	338892505	PRJNA1120243									tuberculosis: unclassified		Mycobacterium tuberculosis
SAMN38204617	SRR26788531	WGS	HMS	SRX22486374	Illumina HiSeq 4000	SINGLE	cDNA	GENOMIC	ILLUMINA	SRS19499719	SRP471323	['PRJNA1039243','SRP471323','SAMN38204617','38204617','Peru10736_R1.fastq.gz','SRX22486374','=MID(A230, 5,5)','bp0','SRS19499719','Peru10736','1039243','SRR26788531']	2021	2023-11-11T09:56:00.000Z			PER	South America		sputum	Homo sapiens	3	human																					317	317383200	103762562	PRJNA1039243								standford	tuberculosis: unclassified		Mycobacterium tuberculosis
SAMN00992191	SRR496178	WGS	UNIVERSITY OF MELBOURNE	SRX147541	Illumina Genome Analyzer IIx	PAIRED	RANDOM	GENOMIC	ILLUMINA	SRS332795	SRP004497	['M_ulcerans','SRX147541','SRR496178','SRP004497','SRS332795','992191','Mu_93','PRJNA163311','SRP012986','SAMN00992191']		2015-12-07T05:18:00.000Z																														713	713877880	384952402	PRJNA163311									NTM: unclassified		Mycobacterium ulcerans
SAMN37547214	SRR26183875	AMPLICON	ROCKEFELLER UNIVERSITY	SRX21895874	Illumina NovaSeq 6000	SINGLE	PCR	GENOMIC	ILLUMINA	SRS18983147	SRP463259	['SRX21895874','SRR26183875','SRP463259','bp0','RR_deltaBioA_P1_Plus_rep1','SAMN37547214','SRS18983147','RR_deltaBioA_P1_Plus_rep1_S79_L002_R1_001.fastq.gz','1021243','RLC0012_RR_deltaBioA_P1_Plus_rep1','37547214','PRJNA1021243']		2023-09-26T18:26:00.000Z																														4827	4827622986	1520592208	PRJNA1021243									tuberculosis: human-adapted	L4	Mycobacterium tuberculosis	H37Rv
SAMN41725908	SRR29356704	WGS	FIND, THE FOUNDATION FOR INNOVATIVE NEW DIAGNOSTICS	SRX24871637	Illumina HiSeq 2000	PAIRED	RANDOM	GENOMIC	ILLUMINA	SRS21581109	SRP513120	['Isolate_161_R1.fq.gz','Isolate_161','1119380','PRJNA1119380','41725908','SRR29356704','SAMN41725908','SRX24871637','SRP513120','SRS21581109']	2020	2024-06-11T08:22:00.000Z			ISR	Asia		sputum	Homo sapiens	3	human																					360	360572209	93776692	PRJNA1119380									tuberculosis: unclassified		Mycobacterium tuberculosis
SAMEA13293781	ERR9119691	WGS	UNIVERSITY OF OXFORD, NUFFIELD DEPARTMENT OF MEDIC	ERX8662753	Illumina HiSeq 2500	PAIRED	RANDOM	GENOMIC	ILLUMINA	ERS10896708	ERP136047	['ERP136047','ERX8662753','ERR9119691','run.6178.1.acbae1285834500b059451787b94b687','sample.6178.680ed3e8','experiment.6178.a934c244','SAMEA13293781','30299692','862825','project.SeqTreat_SwissTPH1','PRJEB51414','ERS10896708']		2024-08-04T14:05:00.000Z																														645	645890354	352988545	PRJEB51414								CRyPTIC_SeqTreat_SwissTPH	tuberculosis: unclassified		Mycobacterium tuberculosis
SAMEA112802457	ERR11068672	WGS	FZB	ERX10515602	NextSeq 2000	PAIRED		GENOMIC	ILLUMINA	ERS14810003	ERP010814	['ERX10515602','ena-RUN-TAB-21-03-2023-12:28:22:925-127826','PRJEB9680','33854513','ERS14810003','ena-STUDY-FZB-22-06-2015-17:16:39:392-292','22006080','287903','ERR11068672','ena-EXPERIMENT-TAB-21-03-2023-12:28:22:925-127825','SAMEA112802457','ERP010814']		2023-07-21T02:06:00.000Z																														415	415181398	145970700	PRJEB9680								input	tuberculosis: unclassified		Mycobacterium tuberculosis
SAMN15718696	SRR12380859	WGS	DIVISION OF GENOMIC MEDICINE AND INNOVATION SUPPORT	SRX8879507	NextSeq 500	SINGLE	RANDOM PCR	GENOMIC	ILLUMINA	SRS7139984	SRP275727	['650561','MTBDR18076401','SRP275727','15718696','MTBDR18076401_S33_good_1.fastq.gz','PRJNA650561','SAMN15718696','SRS7139984','SRX8879507','SRR12380859','bp0']	2019	2020-08-03T23:11:00.000Z		15.87 N 100.99 E	THA	Asia		sputum	Homo sapiens	3	human																					75	75163290	37186250	PRJNA650561									tuberculosis: unclassified		Mycobacterium tuberculosis
SAMEA7544632	ERR4811575	WGS	CCDC	ERX4681120	HiSeq X Ten	PAIRED	RANDOM	GENOMIC	ILLUMINA	ERS5301290	ERP124937	['sample.15189','ERP124937','22464468','project.CDC_192','PRJEB41197','ERS5301290','run.15189','773299','ERR4811575','experiment.15189','ERX4681120','SAMEA7544632']		2021-11-10T06:00:00.000Z			CHN	Asia						S				S	S	S	S	S				S		S	S	S	S	S	S	983	983592900	428955358	PRJEB41197	['Walker_2022','CRyPTIC_reuse_table']							['Walker_2022','input','CRyPTIC_reuse_table','CRyPTIC_CCDC_CDC_192']	tuberculosis: unclassified		Mycobacterium tuberculosis
SAMEA2709725	ERR2515181	WGS	CTB/NICD	ERX2534395	Illumina MiSeq	PAIRED	RANDOM	GENOMIC	ILLUMINA	ERS2399786	ERP107968	['experiment.7405','sample.7405','ERX2534395','ERR2515181','ERP107968','SAMEA2709725','run.7405','10124525','493035','PRJEB25997','ERS2399786','project.First_10k_genomes_study_set_5']		2021-10-23T18:16:00.000Z			ZAF	Africa						S	S			S		S	S				S	S	S				S			326	326972835	227421493	PRJEB25997	Walker_2022		99.6	564962	31	lineage4.8	Sensitive	['tree','Napier_2020','diff','Walker_2022','CRyPTIC_CTB-NICD','input','tbprofiler']	tuberculosis: human-adapted	L4.8	Mycobacterium tuberculosis
SAMN11179710	SRR8758881	WGS	NEW JERSEY MEDICAL SCHOOL-RUTGERS UNIVERSITY	SRX5549455	NextSeq 500	PAIRED	RANDOM PCR	GENOMIC	ILLUMINA	SRS4515035	SRP105805	['PRJNA353361','11179710','15536_R1.fastq.gz','15536','SAMN11179710','SRR8758881','SRS4515035','353361','SRP105805','SRX5549455']		2019-03-20T21:55:00.000Z																														922	922330919	446541518	PRJNA353361			90.05	1226256	34	lineage2.2.1	Pre-XDR-TB	['input','diff','tbprofiler','tree']	tuberculosis: unclassified		Mycobacterium tuberculosis
SAMEA13294657	ERR9121374	WGS	UNIVERSITY OF OXFORD, NUFFIELD DEPARTMENT OF MEDIC	ERX8663363	Illumina MiSeq	PAIRED	RANDOM	GENOMIC	ILLUMINA	ERS10897583	ERP136048	['862826','30300295','experiment.1566.ad1e0752','sample.1566.3bee9948','ERR9121374','ERP136048','run.1566.1.beec948330fe259741377cec77f48afd','ERS10897583','SAMEA13294657','ERX8663363','project.SeqTreat_Valencia1','PRJEB51415']		2024-08-03T20:46:00.000Z			ESP	Europe	Valencia																									744	744281649	349772993	PRJEB51415								CRyPTIC_SeqTreat_Valencia	tuberculosis: unclassified		Mycobacterium tuberculosis
SAMEA7563087	ERR4830647	WGS	IML GAUTING	ERX4700631	NextSeq 500	PAIRED	RANDOM	GENOMIC	ILLUMINA	ERS5319720	ERP125007	['sample.26599','project.Cryptic_5th','22478654','ERX4700631','PRJEB41266','ERR4830647','773333','run.26599','ERP125007','experiment.26599','SAMEA7563087','ERS5319720']		2021-11-11T10:03:00.000Z			TKM	Asia						S				I	S	R	S	S				R		S	S	S	S	S	R	753	753107370	312858811	PRJEB41266	['CRyPTIC_reuse_table','Walker_2022']		99.54	1744336	57	lineage2.2.1	MDR-TB	['input','CRyPTIC_reuse_table','tbprofiler','CRyPTIC_IMLGauting','Walker_2022','diff','tree']	tuberculosis: unclassified		Mycobacterium tuberculosis
SAMN33756490	SRR23862152	WGS	NIH / NIAID	SRX19674543	NextSeq 500	PAIRED	RANDOM	GENOMIC	ILLUMINA	SRS17044796	SRP427259	['bp0','35967','SAMN33756490','TBPO-2319_lib46621_nextseq_ny0027_151bp.filtered_2nd.1.fastq.gz','33756490','SRS17044796','SRX19674543','SRP427259','944654','SRR23862152','PRJNA944654']	2020	2023-03-17T00:35:00.000Z		41.7151 N 44.8271 E	GEO	Asia	Tbilisi	sputum	Homo sapiens	3	human																					603	603059768	199911626	PRJNA944654			99.47	1711226	56	lineage2.2.1	MDR-TB	['diff','input','tree','tbprofiler']	tuberculosis: unclassified		Mycobacterium tuberculosis
SAMN09625633	SRR7496499	WGS	UNIVERSITY OF HAWAII AT MANOA	SRX4365970	Illumina MiSeq	PAIRED	RANDOM	GENOMIC	ILLUMINA	SRS3525381	SRP152720	['PRJNA480117','38_12L7610_L001_R1_001.fastq.gz','SRR7496499','9625633','38_12L7610','480117','SRX4365970','SRS3525381','SAMN09625633','SRP152720']	2012	2018-07-08T14:54:00.000Z		21.326958 N 157.861630 W	USA	North America	Hawaii	sputum	Homo sapiens	3	human																					326	326928504	127861024	PRJNA480117			99.46	1217009	66	lineage2.2.1	Sensitive	['Napier_2020','diff','tree','input','Menardo_2021','tbprofiler']	tuberculosis: human-adapted	L2.2.1	Mycobacterium tuberculosis
SAMEA112806163	ERR11082464	WGS	FZB	ERX10529833	NextSeq 500	PAIRED		GENOMIC	ILLUMINA	ERS14813709	ERP010814	['ERX10529833','ena-EXPERIMENT-TAB-22-03-2023-09:39:46:383-143244','ERR11082464','33894258','7808-02','ERP010814','PRJEB9680','ERS14813709','ena-RUN-TAB-22-03-2023-09:39:46:383-143245','ena-STUDY-FZB-22-06-2015-17:16:39:392-292','287903','SAMEA112806163']		2023-07-21T05:49:00.000Z																														1031	1031036692	436164771	PRJEB9680			99.68	1737903	58	lineage4.4.1.1	MDR-TB	['tree','input','diff','tbprofiler']	tuberculosis: unclassified		Mycobacterium tuberculosis
SAMN05576913	SRR4033916	WGS	HARVARD MEDICAL SCHOOL	SRX2025239	Illumina HiSeq 2000	PAIRED	RANDOM	GENOMIC	ILLUMINA	SRS1619668	SRP082185	['780-L1C2_1.fastq.gz','SRS1619668','323744','SRP082185','SRR4033916','SAMN05576913','SRX2025239','P35-Lung1-C2','5576913','PRJNA323744']	2013-10	2016-08-16T01:04:00.000Z		29.6483 S 30.3318 E	ZAF	Africa	Kwazulu-Natal	lung	Homo sapiens	3	human																					392	392466406	258305616	PRJNA323744								['denylist','Napier_2020','intrapatient_ZAF','input']	tuberculosis: human-adapted	L4.3.2.1	Mycobacterium tuberculosis
SAMN41468822	SRR29093512	WGS	FIND, THE FOUNDATION FOR INNOVATIVE NEW DIAGNOSTICS	SRX24617640	Illumina HiSeq 2000	PAIRED	RANDOM	GENOMIC	ILLUMINA	SRS21354804	SRP507535	['SRR29093512','924644_7538EBD7B786_Serej_R3379_COW6673A12','1503502629369T-Serej_R3379_COW6673A12_S80_R1_001.fastq.gz','PRJNA1109295','SRX24617640','SRP507535','1109295','SAMN41468822','SRS21354804','924644_7538EBD7B786','41468822']	2008	2024-05-21T06:06:00.000Z			ZAF	Africa			Homo sapiens	3	human																					423	423938540	191200896	PRJNA1109295								WHO_mutations_2023	tuberculosis: unclassified		Mycobacterium tuberculosis
SAMN18881990	SRR14335508	WGS	USDA-NVSL-DBPL	SRX10689608	Illumina MiSeq	PAIRED	RANDOM	GENOMIC	ILLUMINA	SRS8781962	SRP316592	['SRS8781962','18881990','SRX10689608','MAP340_Martinsburgh-PA_IDcow244_RS150_R1.fastq.gz','SAMN18881990','PRJNA725521','SRP316592','SRR14335508','725521','MAP 340','bp0']	2006	2021-04-27T16:37:00.000Z			USA	North America	PA		Bos taurus	2	bovine																					382	382949580	171217724	PRJNA725521									NTM: avium complex		Mycobacterium avium subsp. paratuberculosis
SAMN19845142	SRR15014639	WGS	ICMR-NATIONAL INSTITUTE FOR RESEARCH IN TUBERCULOSIS	SRX11326718	Illumina MiSeq	PAIRED	RANDOM	GENOMIC	ILLUMINA	SRS9360152	SRP326491	['PRJNA741102','LP0147','SRX11326718','SRR15014639','bp0','19845142','SRS9360152','SRP326491','LP0147_R1.fastq.gz','SAMN19845142','741102']	2014	2021-07-02T20:59:00.000Z		13.07344816 N 80.24959981 E	IND	Asia	Chennai	sputum	Homo sapiens	3	human																					448	448286594	268285726	PRJNA741102			99.37	1387391	76	lineage1.1.2	MDR-TB	['R-DR_Chennai','input','diff','tree','tbprofiler']	tuberculosis: unclassified		Mycobacterium tuberculosis
SAMEA112800210	['ERR11050122','ERR11050123']	WGS		['ERX10496913','ERX10496912']	NextSeq 500	PAIRED		GENOMIC	ILLUMINA	ERS14807756		['ena-STUDY-FZB-22-06-2015-17:16:39:392-292','PRJEB9680','ERX10496912','ERR11050123','ERX10496913','ena-EXPERIMENT-TAB-21-03-2023-10:57:59:786-106505','ERP010814','ERR11050122','287903','ena-RUN-TAB-21-03-2023-10:57:59:786-106506','ERS14807756','SAMEA112800210','ena-EXPERIMENT-TAB-21-03-2023-10:57:59:786-106503','ena-RUN-TAB-21-03-2023-10:57:59:786-106504','33852266','20009329']																																684	684108468	314498497	PRJEB9680			99.19	1740783	58	lineage5.3	Sensitive	['tree','tbprofiler','input','diff']	tuberculosis: unclassified		Mycobacterium tuberculosis
SAMN03647254	SRR2100081	WGS	UNIVERSITY OF OXFORD	SRX1094775	Illumina HiSeq 2500	PAIRED	RANDOM	GENOMIC	ILLUMINA	SRS991768	SRP061066	['3647254','282721','f247312b-0695-4cf1-911f-8f0af34f3a62_R00000039_v3.bam','PRJNA282721','C00005346','SAMN03647254','SRX1094775','SRR2100081','SRP061066','SRS991768']		2015-07-25T15:12:00.000Z			GBR	Europe										S		S					S	S								781	781144350	613945198	PRJNA282721	CRyPTIC_WHO2021_PMC7612554		98.67	1160948	19	lineage3	Sensitive	['diff','input','Walker_2022','tbprofiler','tree','Napier_2020']	tuberculosis: human-adapted	L3	Mycobacterium tuberculosis
SAMEA7280472	ERR4553730	WGS	INSTITUTE OF TROPICAL MEDICINE	ERX4490100	Illumina HiSeq 2500	PAIRED	RANDOM	GENOMIC	ILLUMINA	ERS5041073	ERP123102	['ERX4490100','ERR4553730','15937519','ERS5041073','SAMEA7280472','ITM2009-02577','PRJEB39569','660147','ena-STUDY-Institute of tropical medicine-27-07-2020-14:37:16:152-1905','ERP123102','ena-EXPERIMENT-Institute of tropical medicine-28-08-2020-16:29:08:357-328','ena-RUN-Institute of tropical medicine-28-08-2020-16:29:08:357-328']	2009	2020-08-29T19:00:00.000Z			BGD	Asia		sputum	Homo sapiens	3	human																					252	252345764	105457679	PRJEB39569			99.52	1509292	53		MDR-TB	['tree','diff','input','tbprofiler']	tuberculosis: unclassified		Mycobacterium tuberculosis
SAMN05575098	SRR4033260	WGS	HARVARD MEDICAL SCHOOL	SRX2024591	Illumina HiSeq 2000	PAIRED	RANDOM	GENOMIC	ILLUMINA	SRS1619020	SRP082185	['PRJNA323744','SAMN05575098','716-L2a_2.fastq.gz','P12-Lung2','SRX2024591','SRS1619020','SRR4033260','SRP082185','5575098','323744']	2012-12	2016-08-15T23:22:00.000Z		29.6483 S 30.3318 E	ZAF	Africa	Kwazulu-Natal	lung	Homo sapiens	3	human																					861	861029444	620062315	PRJNA323744								['denylist','input','intrapatient_ZAF','Napier_2020']	tuberculosis: human-adapted	L2.2.1	Mycobacterium tuberculosis
SAMN31674184	SRR22249986	WGS	INSTITUTE OF CLINICAL PATHOLOGY AND MEDICAL RESEARCH	SRX18226374	NextSeq 500	PAIRED	RANDOM	GENOMIC	ILLUMINA	SRS15722722	SRP407089	['SAMN31674184','31674184','bp0','899911','SRR22249986','21-002-0110','SRP407089','SRS15722722','21-002-0110_1.fastq.gz','PRJNA899911','SRX18226374']	2021	2022-11-09T19:20:00.000Z			AUS	Oceania	NSW		Homo sapiens	3	human																					683	683421165	277572311	PRJNA899911			99.43	1951264	66	lineage4.2.2	Sensitive	['tree','tbprofiler','input','diff']	tuberculosis: unclassified		Mycobacterium tuberculosis
SAMEA115108865	['ERR12508684','ERR12488035']	WGS		['ERX11884732','ERX11864118']	MinION	SINGLE		GENOMIC	OXFORD_NANOPORE	ERS17744584		['ERR12488035','ena-SAMPLE-TAB-16-01-2024-12:38:34:315-277256','ERX11864118','SAMEA115108865','41654083','ERS17744584','7cc6c283-0111-44b6-b3e4-642903173abd','ena-EXPERIMENT-TAB-17-01-2024-08:24:45:877-4549','ERP153002','ERR12508684','ena-RUN-TAB-18-01-2024-17:20:55:193-9973','1119865','PRJEB67987','ena-RUN-TAB-17-01-2024-08:24:45:877-4550','ERX11884732','ena-EXPERIMENT-TAB-18-01-2024-17:20:55:193-9972']		2024-08-22T00:59:00.000Z			ESP	Europe		sputum	Homo sapiens	3	human																					280	280209913	251562613	PRJEB67987									tuberculosis: unclassified		Mycobacterium tuberculosis
SAMEA115743653	ERR13267460	WGS	UNIVERSITY OF OXFORD, NUFFIELD DEPARTMENT OF MEDIC	ERX12637886	Illumina NovaSeq 6000	PAIRED	RANDOM PCR	GENOMIC	ILLUMINA	ERS20253537	ERP161058	['41869714','f775756d7fe3','webin-reads-f775756d7fe3','1124794','ERX12637886','SAMEA115743653','ERS20253537','ERP161058','b28b5ff0-515d-42d2-bc0f-19e45ec26bb9','PRJEB76547','ERR13267460']	2021	2024-08-08T11:04:00.000Z			PER	South America																										882	882530372	287809856	PRJEB76547								CRyPTIC_2024	tuberculosis: unclassified		Mycobacterium tuberculosis
SAMN05969970	SRR5007161	WGS	MODMEDMICOXFORD	SRX2338810	Illumina MiSeq	PAIRED	RANDOM	GENOMIC	ILLUMINA	SRS1791686	SRP093599	['PRJNA339209','SRR5007161','MMMOSAM:3c28e19b-9ae8-4b24-b842-76ae052f29a8','SAMN05969970','339209','SRS1791686','SRX2338810','SRP093599','5969970','MMMOSRA:3c28e19b-9ae8-4b24-b842-76ae052f29a8']	2015	2016-11-09T05:29:00.000Z			GBR	Europe	England	sputum	Homo sapiens	3	human																					452	452292112	276656391	PRJNA339209								input	tuberculosis: unclassified		Mycobacterium tuberculosis
SAMEA7563477	ERR4831036	WGS	IML GAUTING	ERX4701020	NextSeq 500	PAIRED	RANDOM	GENOMIC	ILLUMINA	ERS5320109	ERP125013	['run.30237','experiment.30237','ERX4701020','773339','ERP125013','SAMEA7563477','ERS5320109','22479043','sample.30237','PRJEB41272','project.Cryptic_6th','ERR4831036']		2021-11-11T11:02:00.000Z			NPL	Asia						S				S	I	S	S	S				S		S	S	S	S	S	S	952	952065804	402063201	PRJEB41272	['CRyPTIC_reuse_table','Walker_2022']		99.51	1705369	58	lineage2.2.1	HR-TB	['tbprofiler','Walker_2022','input','tree','CRyPTIC_reuse_table','diff','CRyPTIC_Gauting']	tuberculosis: unclassified		Mycobacterium tuberculosis
SAMN41416447	SRR29050858	WGS	FIND, THE FOUNDATION FOR INNOVATIVE NEW DIAGNOSTICS	SRX24575679	Illumina HiSeq 2000	PAIRED	RANDOM	GENOMIC	ILLUMINA	SRS21315768	SRP507535	['SRX24575679','24146D_7993E11204B2','1109295','TB-IS-1026-2420_S59_R1_001.fastq.gz','SRP507535','SAMN41416447','SRS21315768','PRJNA1109295','SRR29050858','24146D_7993E11204B2_2420','41416447']	2016	2024-05-16T09:56:00.000Z			VNM	Asia			Homo sapiens	3	human																					312	312717980	142035839	PRJNA1109295								WHO_mutations_2023	tuberculosis: unclassified		Mycobacterium tuberculosis
SAMN16521582	SRR12882150	WGS	SWISSTPH	SRX9348083	Illumina HiSeq 2000	PAIRED		GENOMIC	ILLUMINA	SRS7571068	SRP288262	['SRS7571068','bp0','SRP288262','BSSE_QGF_53905_C9FB9ANXX_3_G08114_CTCTCTAC_TCTCTCCG_S47_L003_R1_001_MM_1.fastq.gz','PRJNA670836','670836','16521582','SRR12882150','SRX9348083','G08114','SAMN16521582','BSSE-QGF-53905']	2014	2020-10-23T06:29:00.000Z			TZA	Africa		sputum	Homo sapiens	3	human																					594	594344748	279063352	PRJNA670836			99.19	1518742	44	lineage1.1.2	Sensitive	['tbprofiler','input','tree','diff']	tuberculosis: unclassified		Mycobacterium tuberculosis
SAMEA1119819	ERR2514638	WGS	PHE	ERX2533848	Illumina MiSeq	PAIRED	RANDOM	GENOMIC	ILLUMINA	ERS2399228	ERP107961	['sample.6738','10123765','project.First_10k_genomes_study_set_4','493034','experiment.6738','ERX2533848','ERS2399228','ERP107961','run.6738','PRJEB25991','ERR2514638','SAMEA1119819']		2021-10-23T17:10:00.000Z			GBR	Europe	England									S		S					S	S								325	325016666	196392878	PRJEB25991	Walker_2022		99.42	1994124	63	lineage4.2.1	Sensitive	['CRyPTIC_PHE','diff','tree','Walker_2022','Napier_2020','input','tbprofiler']	tuberculosis: human-adapted	L4.2.1	Mycobacterium tuberculosis
SAMEA1102713	ERR2510745	WGS	SAN RAFFAELE SCIENTIFIC INSTITUTE	ERX2530160	Illumina MiniSeq	PAIRED	RANDOM	GENOMIC	ILLUMINA	ERS2395061	ERP107941	['ERX2530160','10121373','run.3755','SAMEA1102713','project.First_10k_genomes_study_set_3','ERS2395061','ERR2510745','ERP107941','experiment.3755','493033','sample.3755','PRJEB25972']		2021-10-23T14:08:00.000Z			ITA	Europe										S		S					S	S								209	209907947	95370990	PRJEB25972	Walker_2022		93.16	2382790	41	lineage4.1.2	Sensitive	['CRyPTIC_SanRaffaele','input','Walker_2022','diff','tree','Napier_2020','tbprofiler']	tuberculosis: human-adapted	L4.1.2	Mycobacterium tuberculosis
SAMEA7550979	ERR4817616	WGS	PUBLIC HEALTH ENGLAND	ERX4687458	Illumina HiSeq 2500	PAIRED	RANDOM	GENOMIC	ILLUMINA	ERS5307628	ERP124941	['ERS5307628','773303','run.20436','experiment.20436','ERR4817616','22470373','ERX4687458','project.PHE-TB','sample.20436','SAMEA7550979','ERP124941','PRJEB41201']		2021-11-10T18:05:00.000Z			GBR	Europe																										262	262355829	122422260	PRJEB41201								['CRyPTIC_PHE','input']	tuberculosis: unclassified		Mycobacterium tuberculosis
SAMEA7542173	ERR4810598	WGS	CCDC	ERX4679044	HiSeq X Ten	PAIRED	RANDOM	GENOMIC	ILLUMINA	ERS5298625	ERP124934	['ERS5298625','run.10978','ERP124934','ERX4679044','ERR4810598','project.CDC_22','SAMEA7542173','773297','PRJEB41194','experiment.10978','sample.10978','22463492']		2021-11-10T05:03:00.000Z			CHN	Asia						S	S			S	S	S	S	S				S	S	S	S	S	S	S	S	1799	1799353448	719526201	PRJEB41194	['CRyPTIC_reuse_table','Walker_2022']							['input','CRyPTIC_reuse_table','CRyPTIC_CCDC_CDC_22','Walker_2022']	tuberculosis: unclassified		Mycobacterium tuberculosis
SAMEA7562650	ERR4830211	WGS	OUCRU-HCMC	ERX4700195	Illumina MiSeq	PAIRED	RANDOM	GENOMIC	ILLUMINA	ERS5319284	ERP124988	['PRJEB41247','SAMEA7562650','experiment.15687','773314','ERP124988','22478218','ERX4700195','ERR4830211','run.15687','sample.15687','project.CRyPTIC_08_02TBextension','ERS5319284']		2021-11-11T09:09:00.000Z			VNM	Asia						S				I	S	S	S	S				S		S	S	S	S	S	S	715	715634894	383310907	PRJEB41247	['Walker_2022','CRyPTIC_reuse_table']		99.42	1928333	44	lineage2.2.1	Sensitive	['CRyPTIC_reuse_table','input','Walker_2022','CRyPTIC_OUCRU','tbprofiler','tree','diff']	tuberculosis: unclassified		Mycobacterium tuberculosis
SAMN31695799	SRR22263360	AMPLICON	UNIVERSITY OF WISCONSIN-MADISON	SRX18240034	Illumina MiSeq	PAIRED	PCR	GENOMIC	ILLUMINA	SRS15735895	SRP407506	['SAMN31695799','31695799','SRR22263360','SRS15735895','SRX18240034','AB01-RLL_S35_L001_R1_001.fastq','PRJNA900591','SRP407506','bp0','AB01-RLL_S35','900591']	2021-08	2022-11-11T14:44:00.000Z			USA	North America	Pittsburgh	lung	Macaca fascicularis	3	crab-eating macaque																					9	9609284	6929343	PRJNA900591									tuberculosis: human-adapted	L4	Mycobacterium tuberculosis	Erdman
SAMN05576815	SRR4033813	WGS	HARVARD MEDICAL SCHOOL	SRX2025136	Illumina HiSeq 2000	PAIRED	RANDOM	GENOMIC	ILLUMINA	SRS1619565	SRP082185	['323744','775-L3A5_1.fastq.gz','SRR4033813','PRJNA323744','SRS1619565','P34-Lung3-A5','5576815','SAMN05576815','SRX2025136','SRP082185']	2013-10	2016-08-16T00:53:00.000Z		29.6483 S 30.3318 E	ZAF	Africa	Kwazulu-Natal	lung	Homo sapiens	3	human																					339	339065080	241219368	PRJNA323744								['intrapatient_ZAF','Napier_2020','denylist','input']	tuberculosis: human-adapted	L2.2.1	Mycobacterium tuberculosis
SAMEA7553762	ERR4820395	WGS	PUBLIC HEALTH ENGLAND	ERX4690237	Illumina HiSeq 2500	PAIRED	RANDOM	GENOMIC	ILLUMINA	ERS5310407	ERP124941	['ERS5310407','ERR4820395','project.PHE-TB','experiment.23216','PRJEB41201','sample.23216','ERP124941','773303','ERX4690237','SAMEA7553762','22473152','run.23216']		2021-11-11T01:44:00.000Z			GBR	Europe																										379	379121154	185801732	PRJEB41201			99.56	1782777	39	lineage4.8	Sensitive	['tree','input','CRyPTIC_PHE','diff','tbprofiler']	tuberculosis: unclassified		Mycobacterium tuberculosis
SAMN12825900	SRR10306020	WGS	CHINESE CENTER FOR DISEASE CONTROL AND PREVENTION	SRX7017281	Illumina HiSeq 2500	PAIRED	RANDOM	GENOMIC	ILLUMINA	SRS5538498	SRP226155	['CN610','PRJNA573798','SRR10306020','bp0','573798','8159','12825900','SAMN12825900','SRX7017281','8159_1.fq.gz','SRS5538498','SRP226155']	2007	2019-10-18T05:33:00.000Z		46 N 133.12 E	CHN	Asia	Heilongjiang	sputum	Homo sapiens	3	human																					1371	1371928500	713971015	PRJNA573798			99.59	1781883	101	lineage2.2.1	MDR-TB	['tree','diff','tbprofiler','input']	tuberculosis: unclassified		Mycobacterium tuberculosis
SAMEA5164029	ERR4024629	WGS	WELLCOME SANGER INSTITUTE	ERX4026017	HiSeq X Ten	PAIRED	RANDOM	GENOMIC	ILLUMINA	ERS2971752	ERP112727	['ERR4024629','SC_EXP_28832_4#116','ERX4026017','SAMEA5164029','SC_RUN_28832_4#116','2a7ffec2-6414-11e8-bf99-3c4a9275d6c8','626130','ERP112727','The_Genomics_of_Multidrug_Resistant_Tuberculosis_Transmission__NIHR_funded_-sc-5364','14627904','PRJEB30294','ERS2971752']		2020-04-19T14:53:00.000Z																														317	317471460	64636750	PRJEB30294			99.72	1728380	59	lineage4	Sensitive	['tbprofiler','tree','input','diff']	tuberculosis: unclassified		Mycobacterium tuberculosis
SAMN13264529	SRR10430377	WGS	NIH / NIAID	SRX7126386	Illumina MiSeq	PAIRED	RANDOM	GENOMIC	ILLUMINA	SRS5635813	SRP229538	['SAMN13264529','TB-CPath-Toksanbaeva-IS-1067-DNA-036_S53_R1_001.fastq.gz','SRX7126386','bp0','589048','4545','SRR10430377','PRJNA589048','SRS5635813','SRP229538','13264529']	2017	2019-12-12T12:56:00.000Z		48.0196 N 66.9237 E	KAZ	Asia			Homo sapiens	3	human																					564	564066238	245050208	PRJNA589048								['Menardo_2021','input']	tuberculosis: human-adapted	L2	Mycobacterium tuberculosis
SAMEA112806146	ERR11082445	WGS	FZB	ERX10529814	NextSeq 500	PAIRED		GENOMIC	ILLUMINA	ERS14813692	ERP010814	['ERX10529814','33894241','287903','ERS14813692','7717-10','ena-RUN-TAB-22-03-2023-09:39:46:378-143207','ERR11082445','PRJEB9680','ena-STUDY-FZB-22-06-2015-17:16:39:392-292','SAMEA112806146','ERP010814','ena-EXPERIMENT-TAB-22-03-2023-09:39:46:378-143206']		2023-07-21T05:49:00.000Z																														345	345566871	146367020	PRJEB9680			99.49	1702413	58	lineage4.1.2.1	Sensitive	['tree','tbprofiler','diff','input']	tuberculosis: unclassified		Mycobacterium tuberculosis
SAMEA7551423	ERR4818059	WGS	PUBLIC HEALTH ENGLAND	ERX4687901	Illumina HiSeq 2500	PAIRED	RANDOM	GENOMIC	ILLUMINA	ERS5308071	ERP124941	['ERX4687901','22470816','ERS5308071','ERR4818059','ERP124941','sample.20879','run.20879','773303','experiment.20879','PRJEB41201','project.PHE-TB','SAMEA7551423']		2021-11-10T19:04:00.000Z			GBR	Europe										S		R						S	S							128	128894690	56562012	PRJEB41201	Walker_2022		99.38	1240398	27	lineage3	HR-TB	['input','CRyPTIC_PHE','tree','diff','Walker_2022','tbprofiler']	tuberculosis: unclassified		Mycobacterium tuberculosis
SAMEA115749512	ERR13290360	WGS	UNIVERSITY OF OXFORD, NUFFIELD DEPARTMENT OF MEDIC	ERX12660846	Illumina HiSeq 2000	PAIRED	RANDOM PCR	GENOMIC	ILLUMINA	ERS20265799	ERP161058	['1124794','b28b5ff0-515d-42d2-bc0f-19e45ec26bb9','ERX12660846','9e1613a2b81a','webin-reads-9e1613a2b81a','ERR13290360','ERP161058','ERS20265799','41891998','SAMEA115749512','PRJEB76547']	2018				SWE	Europe																										0	0	0	PRJEB76547								CRyPTIC_2024	tuberculosis: unclassified		Mycobacterium tuberculosis
SAMN08199260	SRR6389903	WGS	DUKE UNIVERSITY	SRX3483339	Illumina HiSeq 2500	PAIRED	RANDOM	GENOMIC	ILLUMINA	SRS2769088	SRP127066	['SRP127066','SAMN08199260','JS-2','SRX3483339','PRJNA422870','8199260','422870','SRS2769088','SRR6389903','GG-5-10_R2.fastq.gz','GG-5-10']	2010	2017-12-19T16:55:00.000Z		14.633 N 90.5 W	GTM	North America		As reported: Human patient	Homo sapiens	3	human																					2562	2562663708	1553817834	PRJNA422870			99.67	1653861	36	lineage4.8	Sensitive	['standford','diff','tbprofiler','input','Napier_2020','tree']	tuberculosis: human-adapted	L4.8	Mycobacterium tuberculosis
SAMN23583254	SRR17111225	WGS	USDA-NVSL-DBPL	SRX13298527	Illumina MiSeq	PAIRED	RANDOM	GENOMIC	ILLUMINA	SRS11208217	SRP349100	['PRJNA785819','CORONAVIRIDAE','bp0','20-035360-9_R1.fastq.gz','785819','SRR17111225','SAMN23583254','SRP349100','SRX13298527','20-035360-9','23583254','SRS11208217']		2021-12-03T09:47:00.000Z			BGR	Europe			Bos taurus	2	domestic cattle																					428	428760128	266826650	PRJNA785819								input	tuberculosis: animal-adapted	La1	Mycobacterium bovis
SAMN16966062	SRR13180353	WGS	SCIENSANO	SRX9618366	Illumina MiSeq	PAIRED	RANDOM	GENOMIC	ILLUMINA	SRS7820564	SRP295468	['S19BD00079','SRX9618366','SRS7820564','SRP295468','681718','SRR13180353','16966062','bp0','S19BD00079_1.fastq.gz','PRJNA681718','SAMN16966062']	2019	2020-12-02T08:06:00.000Z			BEL	Europe			Homo sapiens	3	human																					400	400338044	220309765	PRJNA681718			99.3	1382371	78	lineage4.7	Sensitive	['tree','diff','tbprofiler','input']	tuberculosis: unclassified		Mycobacterium tuberculosis
SAMN30556147	SRR21291163	WGS	SCHOOL OF PUBLIC HEALTH, FUDAN UNIVERSITY	SRX17300395	Illumina HiSeq 2500	PAIRED	RANDOM	GENOMIC	ILLUMINA	SRS14862134	SRP394436	['qnG72_HP18K002_R1.fastq.gz','30556147','SRR21291163','SRS14862134','874331','SAMN30556147','SRX17300395','qnG72_HP18K002','bp0','SRP394436','PRJNA874331']	2017	2022-08-29T08:33:00.000Z			CHN	Asia	Eastern China		Homo sapiens	3	human																					1394	1394563200	549221493	PRJNA874331								input	tuberculosis: unclassified		Mycobacterium tuberculosis
SAMEA4809150	ERR3797078	WGS	WELLCOME SANGER INSTITUTE	ERX3799045	HiSeq X Ten	PAIRED	RANDOM	GENOMIC	ILLUMINA	ERS2629056	ERP021867	['13789091','ERS2629056','SC_RUN_27059_8#76','5765608a-7dd7-11e8-bf2a-3c4a9275d6c8','480613','ERR3797078','ERX3799045','ERP021867','SAMEA4809150','Exploring_the_richness_of_Mycobacterium_bovis_strain_diversity-sc-4667','PRJEB19799','SC_EXP_27059_8#76']		2020-01-15T13:00:00.000Z			GBR	Europe																										137	137208868	54657343	PRJEB19799								['input','bovis_GBR']	tuberculosis: animal-adapted	La1	Mycobacterium bovis
SAMN10060539	SRR7829593	WGS	SAN RAFFAELE SCIENTIFIC INSTITUTE	SRX4680539	NextSeq 500	PAIRED	other	GENOMIC	ILLUMINA	SRS3774177	SRP159077	['IT240','SRR7829593','SRP159077','SRS3774177','IT240_R2.fastq.gz','488426','NextSeq-47','SRX4680539','10060539','SAMN10060539','bp0','PRJNA488426']	2015	2018-09-14T10:40:00.000Z		45.4642 N 9.1900 E	ITA	Europe	Milan	sputum	Homo sapiens	3	human																					362	362057932	183738155	PRJNA488426			98.78	1812635	41	lineage4.6.2.2	MDR-TB	['input','tree','tbprofiler','diff']	tuberculosis: unclassified		Mycobacterium tuberculosis
SAMEA112181301	ERR10610044	WGS	UNIVERSITY OF ANTWERP	ERX10082394	Illumina HiSeq 2500	PAIRED	RANDOM PCR	GENOMIC	ILLUMINA	ERS14291141	ERP142932	['EC098-217','907686','ERP142932','ERS14291141','ERR10610044','PRJEB57919','32068698','ena-RUN-TAB-05-12-2022-05:55:53:603-35345','ena-EXPERIMENT-TAB-05-12-2022-05:55:53:603-35344','ERX10082394','SAMEA112181301','aae09883-fd24-4fcc-881e-56543f55ec3d']	2012	2022-12-07T17:36:00.000Z			ZAF	Africa		sputum	Homo sapiens	3	human																					111	111293644	60083902	PRJEB57919								input	tuberculosis: unclassified		Mycobacterium tuberculosis
SAMN16522111	SRR12882645	WGS	SWISSTPH	SRX9348663	Illumina HiSeq 2000	SINGLE		GENOMIC	ILLUMINA	SRS7571647	SRP288262	['PRJNA670836','16522111','SRS7571647','SRX9348663','SRP288262','BSSE-QGF-109670','bp0','G32228','SRR12882645','SAMN16522111','BSSE_QGF_109670_CBL2DANXX_5_G32228_CTGGCATA_S19_L005_R1_001_MM_1.fastq.gz','670836']	2016	2020-10-23T06:33:00.000Z			TZA	Africa		sputum	Homo sapiens	3	human																					391	391859496	195243976	PRJNA670836								input	tuberculosis: unclassified		Mycobacterium tuberculosis
SAMN30952788	SRR21661636	WGS	WADSWORTH CENTER	SRX17661388	Illumina MiSeq	PAIRED	RANDOM	GENOMIC	ILLUMINA	SRS15193513	SRP338930	['SRR21661636','SAMN30952788','SRS15193513','IDR1600050508','SRX17661388','IDR1600050508-01-01_S13_L001_R1_001.fastq.gz','SRP338930','766641','PRJNA766641','30952788']	2016	2022-09-21T14:32:00.000Z			USA	North America	New York state		Homo sapiens	3	human																					429	429058303	278760004	PRJNA766641			99.56	1240028	66	lineage4.1.1	Sensitive	['tbprofiler','diff','tree','input']	tuberculosis: unclassified		Mycobacterium tuberculosis
SAMEA2400125	ERR564335	WGS	SC	ERX523360	Illumina HiSeq 2000	PAIRED	RANDOM	GENOMIC	ILLUMINA	ERS422025	ERP005265	['ERX523360','255488','2920106','SC_EXP_12754_7#76','ERP005265','ERR564335','SAMEA2400125','SC_RUN_12754_7#76','ERS422025','AgR76-sc-1882097','PRJEB5830','Mycobacterium_bovis_study_on_samples_from_New_Zealand-sc-2982']		2014-07-17T22:18:00.000Z																														433	433157400	209818404	PRJEB5830			99.45	1640930	38	La1.8.1	Other	['input','diff','tbprofiler','tree']	tuberculosis: animal-adapted	La1	Mycobacterium bovis
SAMEA12854025	ERR11245062	WGS	SWISS TROPICAL AND PUBLIC HEALTH INSTITUTE	ERX10653266	Illumina NovaSeq 6000	SINGLE	RANDOM	GENOMIC	ILLUMINA	ERS10460930	ERP135175	['ena-RUN-TAB-17-04-2023-19:57:14:457-6222','G42560','SAMEA12854025','ERP135175','ERR11245062','PRJEB50582','ena-EXPERIMENT-TAB-17-04-2023-19:57:14:457-6221','ERX10653266','930268','34307609','ERS10460930','8cc6b8bd-130a-4c76-a0b2-3197bafe5cc6']	2016	2023-07-27T09:56:00.000Z			GEO	Asia		sputum																								319	319757011	113390054	PRJEB50582									tuberculosis: unclassified		Mycobacterium tuberculosis
SAMN41455165	SRR29081662	WGS	ANLIS DR CARLOS G MALBRAN	SRX24605797	Illumina MiSeq	PAIRED	RANDOM	GENOMIC	ILLUMINA	SRS21343368	SRP508629	['SAMN41455165','MB34036_1.fastq.gz','41455165','PRJNA1113475','SRX24605797','SRR29081662','1113475','SRS21343368','bp0','MB34036','SRP508629']	2021	2024-05-20T07:32:00.000Z			ARG	South America		sputum	Homo sapiens	3	human																					338	338701152	189586737	PRJNA1113475								standford	tuberculosis: unclassified		Mycobacterium tuberculosis
SAMN38210142	SRR26794436	WGS	HMS	SRX22491834	Illumina HiSeq 4000	SINGLE	cDNA	GENOMIC	ILLUMINA	SRS19504949	SRP471323	['1039243','Peru6255','SAMN38210142','SRR26794436','Peru6255_R1.fastq.gz','6255','bp0','SRP471323','SRX22491834','SRS19504949','PRJNA1039243','38210142']	2011	2023-11-11T22:54:00.000Z			PER	South America		sputum	Homo sapiens	3	human																					1751	1751299800	680247926	PRJNA1039243								standford	tuberculosis: unclassified		Mycobacterium tuberculosis
SAMN07659115	SRR6045871	WGS	MODMEDMICOXFORD	SRX3193015	Illumina MiSeq	PAIRED	RANDOM	GENOMIC	ILLUMINA	SRS2520237	SRP117784	['SRX3193015','SAMN07659115','PRJNA401515','SRS2520237','401515','7659115','MMMOSRA:86da4c27-b5ed-4f2a-8593-d95c64cf9c4c','MMMOSAM:86da4c27-b5ed-4f2a-8593-d95c64cf9c4c','SRR6045871','SRP117784']	2016	2017-10-27T18:06:00.000Z			GBR	Europe	Oxford		Homo sapiens	3	human					S		S					S	S								330	330780655	227355883	PRJNA401515	CRyPTIC_WHO2021_PMC7612554							['Walker_2022','Napier_2020','input']	tuberculosis: human-adapted	L2.2.1	Mycobacterium tuberculosis
SAMEA7555083	ERR4821715	WGS	PUBLIC HEALTH ENGLAND	ERX4691557	Illumina MiSeq	PAIRED	RANDOM	GENOMIC	ILLUMINA	ERS5311727	ERP124941	['run.24536','SAMEA7555083','ERR4821715','PRJEB41201','ERS5311727','22474477','experiment.24536','773303','sample.24536','ERP124941','ERX4691557','project.PHE-TB']		2021-11-11T02:22:00.000Z			GBR	Europe																	S									300	300033597	177596979	PRJEB41201	Walker_2022		99.53	1777117	59	lineage1.2.1.2.1	Sensitive	['diff','input','CRyPTIC_PHE','Walker_2022','tbprofiler','tree']	tuberculosis: unclassified		Mycobacterium tuberculosis
SAMEA2533861	['ERR551329','ERR551330','ERR551331','ERR2200046','ERR2200047']	WGS		['ERX510398','ERX510400','ERX510399','ERX2255034','ERX2255035']	['Illumina MiSeq','Illumina HiSeq 2500']	PAIRED		GENOMIC	ILLUMINA	ERS457263		['ERX510398','ERR551330','287903','ERX510399','325612','ena-EXPERIMENT-FZB-21-11-2017-14:36:27:949-307','ERP005779','ERX2255035','ena-STUDY-FZB-22-06-2015-17:16:39:392-292','PRJEB6273','ERS457263','ERR551329','ena-RUN-FZB-21-11-2017-14:36:27:949-308','ERX510400','ERR551331','5748-09','ena-RUN-FZB-21-11-2017-14:36:27:949-307','ERP010814','5748-09_lib856_hpi_r0067_151bp','5242832','SAMEA2533861','ena-STUDY-FZB-08-05-2014-02:23:48:240-40','ERR2200047','ena-EXPERIMENT-FZB-21-11-2017-14:36:27:949-308','ERR2200046','ERX2255034','PRJEB9680','5748-09_lib856_hpi_r0073_151bp','5748-09_lib856_hpi_2013-06-25_151bp']																																418	421819320	282062555	['PRJEB6273','PRJEB9680']			99.29	1203438	41	lineage1.2.2.2	MDR-TB	['Napier_2020','tbprofiler','input','diff','tree']	tuberculosis: human-adapted	L1.3.2	Mycobacterium tuberculosis
SAMN17301436	SRR13423592	WGS	SCHOOL OF PUBLIC HEALTH, FUDAN UNIVERSITY	SRX9838705	Illumina Genome Analyzer	PAIRED	RANDOM	GENOMIC	ILLUMINA	SRS8021000	SRP301501	['PRJNA691674','XTBDNA-17-044_1.fastq.gz','17301436','bp0','SRP301501','XTBDNA-17-044','SRS8021000','691674','SRR13423592','SAMN17301436','SRX9838705']	2015-01	2021-01-13T04:17:00.000Z			CHN	Asia	Jiangsu	sputum	Homo sapiens	3	human																					961	961112886	400002590	PRJNA691674								input	tuberculosis: unclassified		Mycobacterium tuberculosis
SAMEA7157300	['ERR5865481','ERR5865480']	WGS		['ERX5511276','ERX5511275']	Illumina HiSeq 2500	PAIRED		GENOMIC	ILLUMINA	ERS4917762		['ena-RUN-Swiss Tropical and Public Health Institute-03-05-2021-19:33:15:175-1945','ERP123095','ena-EXPERIMENT-Swiss Tropical and Public Health Institute-03-05-2021-19:33:15:175-1945','ERS4917762','G03572','ena-RUN-Swiss Tropical and Public Health Institute-03-05-2021-19:33:15:175-1944','ERX5511275','ena-EXPERIMENT-Swiss Tropical and Public Health Institute-03-05-2021-19:33:15:175-1944','19059878','PRJEB39561','ERX5511276','ena-STUDY-Swiss Tropical and Public Health Institute-27-07-2020-11:23:30:592-1894','SRS8943150','674180','ERR5865481','ERR5865480','SAMEA7157300']					GEO	Asia																										1098	1099093918	533362465	PRJEB39561			99.44	3331234	73	lineage2.2.1	MDR-TB	['R-MDR_GEO','tbprofiler','input','tree','diff']	tuberculosis: unclassified		Mycobacterium tuberculosis
SAMN41468597	SRR29093818	WGS	FIND, THE FOUNDATION FOR INNOVATIVE NEW DIAGNOSTICS	SRX24617929	Illumina HiSeq 2000	PAIRED	RANDOM	GENOMIC	ILLUMINA	SRS21355092	SRP507535	['41468597','924644_32306D8F9931','SRP507535','SRS21355092','924644_32306D8F9931_R524_Pool2_L2','1109295','SAMN41468597','SRX24617929','PRJNA1109295','1476368534020T-R524_Pool2_L2_R1.fastq.gz','SRR29093818']		2024-05-21T06:08:00.000Z			ZAF	Africa			Homo sapiens	3	human																					710	710508960	442216432	PRJNA1109295								WHO_mutations_2023	tuberculosis: unclassified		Mycobacterium tuberculosis
SAMEA8955422	ERR6201866	WGS	ANSES	ERX5837011	NextSeq 500	PAIRED	RANDOM	GENOMIC	ILLUMINA	ERS6638184	ERP130302	['ena-STUDY-ANSES-05-07-2021-12:32:41:637-1413','PRJEB46102','ERS6638184','14Z008376','SAMEA8955422','webin-reads-14Z008376','ERX5837011','ERR6201866','30673316','876704','ERP130302']	2014	2022-09-15T07:56:00.000Z			FRA	Europe			Bos taurus	3	domestic cattle																					971	971055934	426557377	PRJEB46102			97.56	1440526	41	La1.2	Other	['tbprofiler','input','diff','tree']	tuberculosis: animal-adapted	La1	Mycobacterium bovis
SAMN36849993	SRR25534180	WGS	SHANDONG PROVINCIAL HOSPITAL	SRX21263488	Illumina HiSeq 4000	PAIRED	RANDOM	GENOMIC	ILLUMINA	SRS18516565	SRP453313	['SRS18516565','T950.IS300_Clean.1.fastq.gz','SAMN36849993','PRJNA1002108','SRP453313','SRX21263488','bp0','SRR25534180','1002108','36849993','T950']	2017	2023-08-05T20:42:00.000Z		36.40 N 117.00 E	CHN	Asia	Shandong	As reported: phlegm	Homo sapiens	3	human																					1144	1144907100	471777749	PRJNA1002108			99.56	1857606	64	lineage2.2.1	Sensitive	['tree','input','diff','tbprofiler']	tuberculosis: human-adapted	L4	Mycobacterium tuberculosis	H37Rv
SAMEA112298794	ERR10762293	WGS	FZB	ERX10213093	NextSeq 500	PAIRED		GENOMIC	ILLUMINA	ERS14409617	ERP143890	['5c0a0331-2284-442c-8b83-562285263163','PRJEB58814','NOR-170','SAMEA112298794','ERX10213093','ena-EXPERIMENT-TAB-10-01-2023-07:58:11:571-122916','922844','ERS14409617','ERP143890','32692283','ERR10762293','ena-RUN-TAB-10-01-2023-07:58:11:571-122917']		2023-01-15T08:18:00.000Z			MDA	Europe	Chisinau																									772	772008893	349690123	PRJEB58814			99.47	1604933	53	lineage2.2.1	MDR-TB	['diff','tbprofiler','tree','R-RRMDR_2014-15_MDA','input']	tuberculosis: unclassified		Mycobacterium tuberculosis
SAMN30827189	SRR21587550	WGS	UNIVERSIDAD MICHOACANA DE SAN NICOLAS DE HIDALGO	SRX17589352	Illumina MiSeq	PAIRED	PCR	GENOMIC	ILLUMINA	SRS15127605	SRP397193	['MYC075','SAMN30827189','SRR21587550','PRJNA880281','SRP397193','MYC75_R1.fastq.gz','30827189','SRS15127605','880281','SRX17589352','MYC075_PTB']	2010	2022-09-14T21:06:00.000Z		19.70078 N 101.18443 W	MEX	North America		sputum	Homo sapiens	3	human																					603	603072910	335262962	PRJNA880281			99.61	1777821	67	lineage4.3.4.2	MDR-TB	['tree','tbprofiler','standford','input','diff']	tuberculosis: unclassified		Mycobacterium tuberculosis
SAMEA1403955	ERR108446	WGS	SC	ERX085880	Illumina HiSeq 2000	PAIRED	RANDOM	GENOMIC	ILLUMINA	ERS066626	ERP000192	['SC_EXP_7156_6#27','ERR108446','203970','ERS066626','1079Z-sc-2011-10-12T14:58:48Z-1289111','PRJEB2138','SAMEA1403955','ERX085880','Variation discovery in Russian TB isolates-sc-2010','ERP000192','Variation discovery in Russian TB isolates-sc-2010-04-20','SC_RUN_7156_6#27','858688']	2009	2014-09-20T21:03:00.000Z			RUS	Europe	Samara		Homo sapiens	3	human					S		S						S	S							536	536283400	285237134	PRJEB2138	CRyPTIC_WHO2021_PMC7612554		99.8	1587589	36	lineage4.3.3	Sensitive	['tbprofiler','Menardo_2018','input','tree','Napier_2020','diff','Walker_2022']	tuberculosis: human-adapted	L4.3.3	Mycobacterium tuberculosis
SAMN37547177	SRR26183915	AMPLICON	ROCKEFELLER UNIVERSITY	SRX21895834	Illumina NovaSeq 6000	SINGLE	PCR	GENOMIC	ILLUMINA	SRS18983109	SRP463259	['RS_deltaBioA_P5_Minus_rep1','RS_deltaBioA_P5_Minus_rep1_S43_L003_R1_001.fastq.gz','RLC0012_RS_deltaBioA_P5_Minus_rep1','SRX21895834','SAMN37547177','SRP463259','SRR26183915','1021243','PRJNA1021243','bp0','SRS18983109','37547177']		2023-09-26T18:53:00.000Z																														16296	16296337375	4871017248	PRJNA1021243									tuberculosis: human-adapted	L4	Mycobacterium tuberculosis	H37Rv
SAMEA11761250	ERR8025447	WGS	DST/NRF CENTRE OF EXCELLENCE FOR BIOMEDICAL TB RES	ERX7591035	Illumina NovaSeq 6000	PAIRED	RANDOM PCR	GENOMIC	ILLUMINA	ERS9408639	ERP127235	['R15097','ena-RUN-TAB-17-01-2022-09:26:01:230-17401','ena-EXPERIMENT-TAB-17-01-2022-09:26:01:229-17400','ERR8025447','ERP127235','ena-STUDY-DST/NRF Centre of Excellence for Biomedical TB research, SAMRC Centre for TB Research-24-02-2021-10:13:08:178-1231','SAMEA11761250','PRJEB43283','25051362','798337','ERX7591035','ERS9408639']	2011	2022-07-13T18:52:00.000Z			ZAF	Africa		sputum	Homo sapiens	3	human																					983	983352740	677436696	PRJEB43283								input	tuberculosis: unclassified		Mycobacterium tuberculosis
SAMN41148461	SRR28859781	WGS	WADSWORTH CENTER	SRX24419785	NextSeq 550	PAIRED	RANDOM	GENOMIC	ILLUMINA	SRS21175248	SRP338930	['IDR2300030571-01-01','766641','SRS21175248','SAMN41148461','SRR28859781','SRP338930','PRJNA766641','IDR2300030571-01-01.R1.fastq.gz','41148461','SRX24419785']	2023	2024-05-01T11:25:00.000Z			USA	North America	New York state		Homo sapiens	3	human																					475	475593926	212771779	PRJNA766641			99.63	1546709	51	lineage3	Sensitive	['tree','input','diff','tbprofiler']	tuberculosis: unclassified		Mycobacterium tuberculosis
SAMEA113537816	ERR11465692	WGS	FZB	ERX10871849	NextSeq 500	PAIRED		GENOMIC	ILLUMINA	ERS15534237	ERP147571	['979605','ERP147571','35506193','ERX10871849','SAMEA113537816','d05d2f15-c027-4055-b906-d9d6d110849e','ERS15534237','PRJEB62480','BTB-1922','ena-RUN-TAB-22-05-2023-12:53:16:170-6823','ena-EXPERIMENT-TAB-22-05-2023-12:53:16:170-6822','ERR11465692']		2023-09-17T03:09:00.000Z			BWA	Africa																										853	853004439	379267096	PRJEB62480			98.65	1480092	45	lineage4.1.1.3	Sensitive	['tbprofiler','tree','Kopanyo','input','diff']	tuberculosis: unclassified		Mycobacterium tuberculosis
SAMN40031708	SRR28046202	WGS	CHRISTIAN MEDICAL COLLAGE, VELLORE	SRX23697659	Illumina NovaSeq 6000	PAIRED	RANDOM	GENOMIC	ILLUMINA	SRS20527586	SRP226525	['SAMN40031708','40031708','SRP226525','SRX23697659','3301010542_R1.fastq.gz','3301010542','SRR28046202','SRS20527586','575883','PRJNA575883']	2020	2024-02-22T07:28:00.000Z		21.7679 N 78.8718 E	IND	Asia	Madhya Pradesh - Bhairopur		Homo sapiens	3	human																					801	801364550	359816974	PRJNA575883			98.7	1737803	57	lineage2.2.1	Pre-XDR-TB	['tree','diff','tbprofiler','input']	tuberculosis: unclassified		Mycobacterium tuberculosis
SAMEA113538226	ERR11466159	WGS	FZB	ERX10872316	NextSeq 500	PAIRED		GENOMIC	ILLUMINA	ERS15534647	ERP147571	['ena-RUN-TAB-22-05-2023-12:53:16:363-7757','ERP147571','979605','ERS15534647','BTB-477','SAMEA113538226','d05d2f15-c027-4055-b906-d9d6d110849e','35506603','ena-EXPERIMENT-TAB-22-05-2023-12:53:16:363-7756','PRJEB62480','ERX10872316','ERR11466159']		2023-09-17T03:13:00.000Z			BWA	Africa																										715	715978117	304967220	PRJEB62480			86.49	1333932	34	lineage4.1.2.1	Sensitive	['Kopanyo','diff','tree','tbprofiler','input']	tuberculosis: unclassified		Mycobacterium tuberculosis
SAMN03648605	SRR2101358	WGS	UNIVERSITY OF OXFORD	SRX1096052	Illumina HiSeq 2500	PAIRED	RANDOM	GENOMIC	ILLUMINA	SRS991120	SRP061066	['282721','SRX1096052','SAMN03648605','SRP061066','PRJNA282721','3648605','f136698c-505e-4a84-94ae-113c50a5c267_R00000039_v3.bam','SRS991120','f136698c-505e-4a84-94ae-113c50a5c267','SRR2101358']		2015-07-25T13:08:00.000Z			ZAF	Africa						S	S			S		S	S	S			S	S	S				S			553	553827480	266526941	PRJNA282721	CRyPTIC_WHO2021_PMC7612554		99.44	1576666	62	lineage4.4.1.1;lineage3	Sensitive	['Walker_2022','tbprofiler','diff','input']	tuberculosis: unclassified		Mycobacterium tuberculosis
SAMN28551752	SRR19317590	WGS	WADSWORTH CENTER	SRX15377660	Illumina MiSeq	PAIRED	RANDOM	GENOMIC	ILLUMINA	SRS13106566	SRP374006	['IDR1600057546-01-01_R1.fastq.gz','SRR19317590','835805','SRS13106566','SRX15377660','SRP374006','IDR1600057546-01-01','PRJNA835805','28551752','SAMN28551752']	2017	2022-05-20T01:31:00.000Z			USA	North America	Onondaga County	sputum	Homo sapiens	3	human																					893	893381120	530554953	PRJNA835805			99.59	1586339	87	lineage3.1.1	Sensitive	['tree','diff','input','tbprofiler']	tuberculosis: unclassified		Mycobacterium tuberculosis
SAMN42410334	SRR29772769	WGS	INDIAN COUNCIL FOR MEDICAL RESEARCH NATIONAL INSTITUTE OF RESEARCH IN TUBERCULOSIS	SRX25272756	Illumina MiSeq	PAIRED	PCR	GENOMIC	ILLUMINA	SRS21957191	SRP367420	['PRJNA822663','SRR29772769','42410334','822663','SRS21957191','bp0','MD429','SAMN42410334','SRP367420','MD429_R1.fastq.gz','27256939','SRX25272756']	2022	2024-07-11T01:35:00.000Z		13.07265210 N 80.25039808 E	IND	Asia			Homo sapiens	3	human																					983	983315322	408781480	PRJNA822663									tuberculosis: unclassified		Mycobacterium tuberculosis
SAMN08626193	SRR6824443	WGS	BEIJING INSTITUTE OF GENOMICS,CHINESE ACADEMY OF SCIENCES	SRX3780954	HiSeq X Ten	PAIRED	RANDOM	GENOMIC	ILLUMINA	SRS3034501	SRP134826	['SRP134826','SRX3780954','SAMN08626193','PRJNA436454','8626193','436454','MTB12153_D16109889_H33K7ALXX_L5_2.clean.fq.gz','SRR6824443','MDR_12153','SRS3034501']	2007	2018-03-12T06:54:00.000Z		31.52 N 117.17 E	CHN	Asia	Anhui	sputum	Homo sapiens	3	human																					1452	1452169200	588557233	PRJNA436454								['Menardo_2021','input','Napier_2020']	tuberculosis: human-adapted	L2.2.1	Mycobacterium tuberculosis
SAMN09651691	SRR7516304	WGS	NIH / NIAID	SRX4386484	Illumina HiSeq 2500	PAIRED	RANDOM	GENOMIC	ILLUMINA	SRS3542809	SRP153211	['480888','bp0','SRX4386484','TB-CPath-Shubladze-IS-1032-16-002744_S19_R1_001.fastq.gz','2790','SAMN09651691','SRP153211','SRS3542809','SRR7516304','PRJNA480888','9651691']	2016	2018-07-12T17:36:00.000Z		41.7151 N 44.8271 E	GEO	Asia	Tbilisi	sputum	Homo sapiens	3	human																					558	558266328	247317762	PRJNA480888								input	tuberculosis: unclassified		Mycobacterium tuberculosis
SAMEA8616308	ERR5979769	WGS	FZB	ERX5619555	NextSeq 500	PAIRED		GENOMIC	ILLUMINA	ERS6300915	ERP128579	['ERP128579','SAMEA8616308','ena-STUDY-FZB-25-04-2021-08:07:37:001-1206','LSF-123','20609664','ERS6300915','ERX5619555','PRJEB44524','ena-RUN-FZB-27-05-2021-16:09:55:565-229','ERR5979769','751334','ena-EXPERIMENT-FZB-27-05-2021-16:09:55:565-229']		2021-09-24T23:32:00.000Z																														1214	1214591422	514535037	PRJEB44524			99.95	1687786	57	lineage4.9	Sensitive	['input','tbprofiler','tree','diff']	MTBC		Mycobacterium tuberculosis complex sp.
SAMEA6872238	ERR4192399	WGS	STPH	ERX4153801	Illumina HiSeq 2500	PAIRED	RANDOM	GENOMIC	ILLUMINA	ERS4599803	ERP122098	['G08298','SAMEA6872238','ERR4192399','15363734','ERP122098','ERS4599803','ena-EXPERIMENT-STPH-03-06-2020-15:54:37:871-54','ERX4153801','ena-STUDY-STPH-03-06-2020-10:55:18:428-308','ena-RUN-STPH-03-06-2020-15:54:37:871-54','641616','PRJEB38656']		2020-06-24T22:12:00.000Z			GMB	Africa			Homo sapiens	3	human																					130	130845528	68826652	PRJEB38656			99.27	633799	19	lineage6	Other	['tree','diff','input','tbprofiler','Coscolla_2021']	tuberculosis: human-adapted	L6.1.3	Mycobacterium africanum
SAMN04522024	['SRR3725723','SRR11947353']	WGS		['SRX1882692','SRX8491916']	Illumina HiSeq 2500	SINGLE	PCR	GENOMIC	ILLUMINA	SRS1529103		['SRR11947353','SRR3725723','G05039_1.fastq.gz','SRX1882692','SRP077478','G05039','SRX8491916','SAMN04522024','BI_478','SRS1529103','4522024','PRJNA300846','300846']					KEN	Africa		sputum	Homo sapiens	3	human																					5970	5971168076	2293264938	PRJNA300846			97.36	1339653	27	lineage4.4.1.1	Sensitive	['diff','Menardo_2018','Menardo_2021','IeDEA','tbprofiler','input']	tuberculosis: human-adapted	L4	Mycobacterium tuberculosis
SAMEA2534638	['ERR2200048','ERR552420','ERR552421']	WGS		['ERX511489','ERX511490','ERX2255036']	['Illumina MiSeq','Illumina HiSeq 2500']	PAIRED		GENOMIC	ILLUMINA	ERS458040		['ERX511490','ERR2200048','ERX2255036','ERP010814','5750-09','ERR552420','5243025','ERR552421','ena-EXPERIMENT-FZB-21-11-2017-14:36:27:949-309','325612','PRJEB9680','SAMEA2534638','ena-STUDY-FZB-22-06-2015-17:16:39:392-292','287903','5750-09_lib857_hpi_r0067_151bp','ERX511489','5750-09_lib857_hpi_2013-06-25_151bp','ERP005779','ena-STUDY-FZB-08-05-2014-02:23:48:240-40','PRJEB6273','ERS458040','ena-RUN-FZB-21-11-2017-14:36:27:949-309']																																474	475746234	297445483	['PRJEB9680','PRJEB6273']			98.93	1775921	59	lineage1.2.2.2	MDR-TB	['tree','input','Napier_2020','tbprofiler','diff']	tuberculosis: human-adapted	L1.3.2	Mycobacterium tuberculosis
SAMN14417048	SRR11662195	WGS	KHON KAEN UNIVERSITY	SRX8223068	Illumina HiSeq 2500	PAIRED	Restriction Digest	GENOMIC	ILLUMINA	SRS6579706	SRP259494	['SRR11662195','SRX8223068','SRP259494','M03653-60_R1.fq.gz','bp0','SRS6579706','PRJNA613706','14417048','613706','SAMN14417048','M03653-60']	2016	2020-05-01T15:13:00.000Z		15.703 N 100.128 E	THA	Asia		sputum	Homo sapiens	3	human																					1658	1658802900	745475362	PRJNA613706			99.44	1672005	57	lineage2.2.1.1	MDR-TB	['input','tbprofiler','diff','tree']	tuberculosis: unclassified		Mycobacterium tuberculosis
SAMN35340005	SRR24710024	WGS	NIH / NIAID	SRX20488914	NextSeq 2000	PAIRED	RANDOM	GENOMIC	ILLUMINA	SRS17799651	SRP439184	['SRR24710024','bp0','SAMN35340005','PRJNA975605','30180','TBPO-2914_lib49519_nextseq_ny0047_151bp.filtered_2_bwa.1.fastq.gz','35340005','975605','SRS17799651','SRP439184','SRX20488914']	2021	2023-05-23T22:04:00.000Z		48.0196 N 66.9237 E	KAZ	Asia		cerebrospinal fluid	Homo sapiens	3	human																					544	544920054	195108644	PRJNA975605			99.38	1677532	54	lineage2.2.1	MDR-TB	['tbprofiler','input','diff','tree']	tuberculosis: unclassified		Mycobacterium tuberculosis
SAMEA5189249	ERR4187836	WGS	WELLCOME SANGER INSTITUTE	ERX4149605	HiSeq X Ten	PAIRED	RANDOM	GENOMIC	ILLUMINA	ERS2996744	ERP021867	['ERR4187836','480613','ERS2996744','ERP021867','f659a612-ff8f-11e8-9f73-3c4a9275d6c8','15092753','PRJEB19799','Exploring_the_richness_of_Mycobacterium_bovis_strain_diversity-sc-4667','SC_RUN_29589_1#260','SC_EXP_29589_1#260','ERX4149605','SAMEA5189249']		2020-06-04T07:48:00.000Z			GBR	Europe																										174	174260946	58057757	PRJEB19799			99.11	721340	17	La1.8.1	Other	['tbprofiler','bovis_GBR','input','tree','diff']	tuberculosis: animal-adapted	La1	Mycobacterium bovis
SAMN25888609	SRR18003040	WGS	NATIONAL INSTITUTE FOR COMMUNICABLE DISEASE CONTROL AND PREVENTION, CHINESE CENTER FOR DISEASE CONTR	SRX14158477	Illumina HiSeq 1000	PAIRED	RANDOM	GENOMIC	ILLUMINA	SRS11983720	SRP359570	['806507','bp0','SRS11983720','25888609','CORONAVIRIDAE','SRP359570','SRX14158477','SAMN25888609','PRJNA806507','SRR18003040','UM190904T0042_1.fq.gz','UM190904T0042']	2020	2022-02-13T06:57:00.000Z			CHN	Asia	Shanghai		Homo sapiens	3	human																					893	893032800	356265738	PRJNA806507								input	tuberculosis: unclassified		Mycobacterium tuberculosis
SAMEA13300166	ERR9125410	WGS	UNIVERSITY OF OXFORD, NUFFIELD DEPARTMENT OF MEDIC	ERX8668669	Illumina MiSeq	PAIRED	RANDOM	GENOMIC	ILLUMINA	ERS10902984	ERP136068	['project.SeqTreat_PHO1','ERR9125410','ERP136068','run.813.1.d63b189571223efcab5d5cdc60824e9c','862828','30301235','experiment.813.3ac7fdc1','ERS10902984','ERX8668669','SAMEA13300166','PRJEB51436','sample.813.0000b84c']		2024-08-07T12:21:00.000Z			CAN	North America	Ontario																									295	295922385	202322487	PRJEB51436								CRyPTIC_PublicHealthOntario	tuberculosis: unclassified		Mycobacterium tuberculosis
SAMN41598370	SRR29230673	WGS	FIND, THE FOUNDATION FOR INNOVATIVE NEW DIAGNOSTICS	SRX24749682	Illumina HiSeq 2000	PAIRED	RANDOM	GENOMIC	ILLUMINA	SRS21470270	SRP507535	['41598370','SRP507535','SAMN41598370','SRR29230673','PRJNA1109295','B9141A_B9C85FC77E6D','TB-IS-1043-TBDM100880-056_S131_R1_001.fastq.gz','1109295','B9141A_B9C85FC77E6D_TBDM100880','SRX24749682','SRS21470270']		2024-05-30T06:13:00.000Z			IND	Asia			Homo sapiens	3	human																					753	753371616	321640993	PRJNA1109295								WHO_mutations_2023	tuberculosis: unclassified		Mycobacterium tuberculosis
SAMEA8718399	ERR8975148	WGS	CTB/NICD	ERX5543504	Illumina HiSeq 4000	PAIRED	RANDOM	GENOMIC	ILLUMINA	ERS6402845	ERP128647	['project.Wellcome_clinical_isolates_site10','ERS6402845','ERP128647','SAMEA8718399','experiment.14294','run.14294.1','26339370','ERX5543504','sample.14294','PRJEB44577','773351','ERR8975148']		2022-03-15T07:20:00.000Z			ZAF	Africa						S				S	S	S	S	S				S		S	S	S	S	S	S	527	527427000	221595863	PRJEB44577	CRyPTIC_reuse_table		99.5	1750095	61	lineage4.3.2.1	Sensitive	['CRyPTIC_CTB-NICD','tbprofiler','tree','input','diff','CRyPTIC_reuse_table']	tuberculosis: unclassified		Mycobacterium tuberculosis
SAMN37124219	SRR25745160	WGS	COLUMBIA UNIVERSITY	SRX21468494	NextSeq 500	PAIRED	PCR	GENOMIC	ILLUMINA	SRS18703178	SRP456746	['37124219','SRS18703178','SRP456746','bp0','YA00128767','SRR25745160','PRJNA1008673','SAMN37124219','YA00128767_S1_L001_R1_001.fastq.gz','1008673','SRX21468494']	2018	2023-08-23T16:42:00.000Z			ZAF	Africa	Durban		Homo sapiens	3	human																					1019	1019402024	720161303	PRJNA1008673			99.65	798855	46	lineage4.8	Pre-XDR-TB	['input','tbprofiler','diff','tree']	MTBC		Mycobacterium tuberculosis complex sp.
SAMN08626106	SRR6824605	WGS	BEIJING INSTITUTE OF GENOMICS,CHINESE ACADEMY OF SCIENCES	SRX3780792	HiSeq X Ten	PAIRED	RANDOM	GENOMIC	ILLUMINA	SRS3034339	SRP134826	['SAMN08626106','SRP134826','SRS3034339','436454','SRX3780792','MDR_4107','SRR6824605','MTB4107_D16105791_H35GGALXX_L2_2.clean.fq.gz','8626106','PRJNA436454']	2007	2018-03-12T09:38:00.000Z		37.54 N 112.33 E	CHN	Asia	Shanxi	sputum	Homo sapiens	3	human																					1207	1207446900	486941872	PRJNA436454			99.65	1793622	61	lineage4.5;lineage4.4.2	Sensitive	['diff','tbprofiler','input']	tuberculosis: unclassified		Mycobacterium tuberculosis
SAMEA3178971	ERR2515519	WGS	CTB/NICD	ERX2534727	Illumina MiSeq	PAIRED	RANDOM	GENOMIC	ILLUMINA	ERS2400118	ERP107968	['sample.7737','run.7737','ERP107968','SAMEA3178971','493035','10124857','ERR2515519','experiment.7737','PRJEB25997','project.First_10k_genomes_study_set_5','ERS2400118','ERX2534727']		2022-07-12T19:09:00.000Z			ZAF	Africa						S	S			R			S					R					R			721	721198103	527352821	PRJEB25997	Walker_2022		99.54	526654	28	lineage2.2.2	Pre-XDR-TB	['CRyPTIC_CTB-NICD','input','Walker_2022','tree','diff','Napier_2020','tbprofiler']	tuberculosis: human-adapted	L2.2.2	Mycobacterium tuberculosis
SAMEA115475653	['ERR12866249','ERR12866248']	WGS		['ERX12239070','ERX12239069']	Illumina NovaSeq 6000	SINGLE		GENOMIC	ILLUMINA	ERS18732014		['9bc3fa2b-c877-4dc7-b821-d8f2b9e08e1b','ERP134075','PRJEB49562','G67341','ena-EXPERIMENT-TAB-10-04-2024-10:42:12:188-1617','ERR12866248','42698797','ena-EXPERIMENT-TAB-10-04-2024-10:42:12:189-1619','ena-RUN-TAB-10-04-2024-10:42:12:189-1618','ERR12866249','794708','SAMEA115475653','ERS18732014','ena-RUN-TAB-10-04-2024-10:42:12:189-1620','ERX12239069','ERX12239070']					TZA	Africa			Homo sapiens	3	human																					484	484899756	151671838	PRJEB49562									tuberculosis: unclassified		Mycobacterium tuberculosis
SAMN33756408	SRR23862079	WGS	NIH / NIAID	SRX19674616	NextSeq 500	PAIRED	RANDOM	GENOMIC	ILLUMINA	SRS17044869	SRP427259	['bp0','33756408','SRX19674616','TBPO-1981_lib45903_nextseq_ny0018_151bp.filtered_2nd.1.fastq.gz','SRR23862079','SAMN33756408','34595','944654','SRP427259','SRS17044869','PRJNA944654']	2021	2023-03-17T00:35:00.000Z		41.7151 N 44.8271 E	GEO	Asia	Tbilisi	sputum	Homo sapiens	3	human																					357	357471218	122599920	PRJNA944654			99.16	1617460	46	lineage2.2.1	Pre-XDR-TB	['input','diff','tbprofiler','tree']	tuberculosis: unclassified		Mycobacterium tuberculosis
SAMN27763625	SRR18912064	WGS	WADSWORTH CENTER	SRX14990019	Illumina MiSeq	PAIRED	RANDOM	GENOMIC	ILLUMINA	SRS12739352	SRP276100	['SAMN27763625','IDR1900038337-01-02_R1.fastq.gz','bp0','SRX14990019','A29','650381','PRJNA650381','SRR18912064','27763625','SRP276100','SRS12739352','IDR1900038337-01-02']	2019	2022-04-25T13:36:00.000Z		40.571349 N 74.63753988 W	USA	North America	Raritan	sputum	Homo sapiens	3	human																					136	136271582	76327727	PRJNA650381			99.44	598351	25	lineage4.3.2	Sensitive	['diff','tree','input','tbprofiler']	tuberculosis: unclassified		Mycobacterium tuberculosis
SAMN35339886	SRR24710037	WGS	NIH / NIAID	SRX20488900	NextSeq 2000	PAIRED	RANDOM	GENOMIC	ILLUMINA	SRS17799637	SRP439184	['SRP439184','SRR24710037','35339886','SAMN35339886','SRX20488900','19376','bp0','PRJNA975605','975605','SRS17799637','TBPO-1363_lib50340_nextseq_ny0049_151bp.filtered_2_bwa.1.fastq.gz']	2020	2023-05-23T22:04:00.000Z		48.0196 N 66.9237 E	KAZ	Asia		sputum	Homo sapiens	3	human																					442	442140621	152802733	PRJNA975605			99.48	1690540	56	lineage2.2.1	MDR-TB	['tbprofiler','diff','tree','input']	tuberculosis: unclassified		Mycobacterium tuberculosis
SAMN31581301	SRR22175185	WGS	HAYSTACKANALYTICS PVT. LTD.	SRX18154070	HiSeq X Ten	PAIRED	PCR	GENOMIC	ILLUMINA	SRS15655321	SRP406075	['SRP406075','SAMN31581301','PRJNA897841','31581301','SRR22175185','JJ-80_HA100','SRS15655321','SO_8769_JJ_80','bp0','897841','SRX18154070','JJ-80_HA100.bam']	2019	2022-11-03T10:28:00.000Z			IND	Asia	Mumbai	sputum	Homo sapiens	3	human																					317	317532081	163907783	PRJNA897841			99.28	1709999	53	lineage2.2.1	Pre-XDR-TB	['tbprofiler','diff','input','denylist']	tuberculosis: unclassified		Mycobacterium tuberculosis
SAMEA112803710	ERR11044025	WGS	FZB	ERX10490816	NextSeq 500	PAIRED		GENOMIC	ILLUMINA	ERS14811256	ERP010814	['ena-STUDY-FZB-22-06-2015-17:16:39:392-292','ERS14811256','SAMEA112803710','ERR11044025','ERX10490816','287903','18003570','ERP010814','ena-RUN-TAB-21-03-2023-10:23:42:944-78996','33855765','PRJEB9680','ena-EXPERIMENT-TAB-21-03-2023-10:23:42:944-78995']		2023-07-21T01:57:00.000Z																														667	667992127	283362512	PRJEB9680			99.51	1724191	53	lineage4.3.4.2	MDR-TB	['diff','tbprofiler','tree','input']	tuberculosis: unclassified		Mycobacterium tuberculosis
SAMEA112805308	ERR11081504	WGS	FZB	ERX10528872	NextSeq 500	PAIRED		GENOMIC	ILLUMINA	ERS14812854	ERP010814	['PRJEB9680','287903','ena-RUN-TAB-22-03-2023-09:21:25:428-113105','ERR11081504','ena-STUDY-FZB-22-06-2015-17:16:39:392-292','ERX10528872','SAMEA112805308','ena-EXPERIMENT-TAB-22-03-2023-09:21:25:428-113104','5151-06','33893405','ERS14812854','ERP010814']		2023-07-21T04:21:00.000Z																														764	764175108	336191796	PRJEB9680			99.52	1589745	54	lineage4.1.2.1	HR-TB	['input','tree','diff','tbprofiler']	tuberculosis: unclassified		Mycobacterium tuberculosis
SAMN08992107	SRR7072827	WGS	THE PUBLIC HEALTH AGENCY OF SWEDEN	SRX4003289	Ion S5 XL	SINGLE	RANDOM	GENOMIC	ION_TORRENT	SRS3225185	SRP143430	['SRP143430','SRR7072827','SRS3225185','SRX4003289','PRJNA453687','SAMN08992107','LKP-16.fastq.gz','8992107','LKP-16','453687']		2018-04-27T05:27:00.000Z							Homo sapiens	3	human																					101	101580591	77144446	PRJNA453687									tuberculosis: unclassified		Mycobacterium tuberculosis
SAMN43535637	SRR30629979	WGS	MINISTRY OF PUBLIC HEALTH (THAILAND)	SRX26051981	NextSeq 500	PAIRED	RANDOM	GENOMIC	ILLUMINA	SRS22622387	SRP503470	['MTBCR170795_S41_1.fastq.gz','43535637','MTBCR170795','SAMN43535637','PRJNA833906','SRR30629979','SRP503470','SRS22622387','SRX26051981','833906']	2019	2024-09-11T03:46:00.000Z		19.9105 N 99.8406 E	THA	Asia	Chiang Rai	sputum	Homo sapiens	3	human																					210	210931393	82657037	PRJNA833906									tuberculosis: human-adapted	L1.1.1.5	Mycobacterium tuberculosis
SAMEA1101328	ERR2510174	WGS	UNIVERSIDAD PERUANA CAYETANO HEREDIA	ERX2529589	Illumina HiSeq 2000	PAIRED	RANDOM	GENOMIC	ILLUMINA	ERS2394490	ERP107940	['ERX2529589','run.3184','SAMEA1101328','10120802','experiment.3184','ERP107940','ERS2394490','ERR2510174','sample.3184','493032','PRJEB25971','project.First_10k_genomes_study_set_2']		2021-10-23T14:06:00.000Z			PER	South America												R						R								676	676811665	464627114	PRJEB25971	Walker_2022		99.6	1616070	37	lineage4.3.3	MDR-TB	['tree','Napier_2020','input','diff','CRyPTIC_UPCH','Walker_2022','tbprofiler']	tuberculosis: human-adapted	L4.3.3	Mycobacterium tuberculosis
SAMN31031316	SRR21733217	WGS	MDUPHL	SRX17729013	NextSeq 500	PAIRED	RANDOM	GENOMIC	ILLUMINA	SRS15258471	SRP399923	['PRJNA857537','AUSMDU00044537','31031316','857537','SRR21733217','SRS15258471','AUSMDU00044537_S9_R1_001.fastq.gz','SRX17729013','SAMN31031316','SRP399923']	2019	2022-09-28T00:56:00.000Z			AUS	Oceania	Victoria		Homo sapiens	3	human																					708	708985782	315275393	PRJNA857537			99.31	1582101	54	lineage1.1.2	Sensitive	['input','diff','tbprofiler','tree']	tuberculosis: unclassified		Mycobacterium tuberculosis
SAMN09725344	SRR7617770	WGS	AGRESEARCH	SRX4482314	Illumina MiSeq	PAIRED	RANDOM PCR	GENOMIC	ILLUMINA	SRS3606662	SRP155672	['SRS3606662','SRP155672','AgR1701282','AgR1701282_R1.fastq.gz','SRX4482314','479921','SAMN09725344','SRR7617770','PRJNA479921','9725344']	2017	2018-07-29T22:10:00.000Z			NZL	Oceania	Ahaura			2	deer																					472	472619979	310766312	PRJNA479921			99.44	1324748	70	La1.8.1	Other	['diff','input','tbprofiler','tree']	tuberculosis: animal-adapted	La1	Mycobacterium bovis
SAMEA112750737	ERR10969227	WGS	NATIONAL INSTITUTE OF HEALTH DR. RICARDO JORGE	ERX10406515	NextSeq 2000	PAIRED	RANDOM	GENOMIC	ILLUMINA	ERS14745428	ERP111748	['505027','INSA_27102018','PT_TB0476','ERR10969227','SAMEA112750737','PRJEB29446','ERS14745428','ERX10406515','ERP111748','33679891']	2022	2023-03-10T23:24:00.000Z			PRT	Europe																										526	526398508	174409095	PRJEB29446			96.83	1570105	51	lineage4.3.4.2	Sensitive	['input','tree','diff','tbprofiler']	tuberculosis: unclassified		Mycobacterium tuberculosis
SAMN30543946	SRR21277086	WGS	SCHOOL OF PUBLIC HEALTH, FUDAN UNIVERSITY	SRX17286411	Illumina HiSeq 2500	PAIRED	RANDOM	GENOMIC	ILLUMINA	SRS14851091	SRP394436	['30543946','SRX17286411','LD21F123X','SRR21277086','SRS14851091','bp0','SAMN30543946','PRJNA874331','LD21F123X_R1.fastq.gz','874331','SRP394436']	2020	2022-08-28T01:02:00.000Z			CHN	Asia	Eastern China		Homo sapiens	3	human																					1859	1859653806	564707389	PRJNA874331			98.9	1858347	61	lineage4.4.2	Sensitive	['diff','input','tbprofiler','tree']	tuberculosis: unclassified		Mycobacterium tuberculosis
SAMN40030994	SRR28044818	WGS	CHRISTIAN MEDICAL COLLAGE, VELLORE	SRX23696216	Illumina NovaSeq 6000	PAIRED	RANDOM	GENOMIC	ILLUMINA	SRS20526442	SRP226525	['SRX23696216','575883','SAMN40030994','2801012004_R1.fastq.gz','SRR28044818','PRJNA575883','SRS20526442','40030994','SRP226525','2801012004']	2022	2024-02-22T06:57:00.000Z		21.7679 N 78.8718 E	IND	Asia	Madhya Pradesh - Bhairopur		Homo sapiens	3	human																					889	889835148	413285342	PRJNA575883			55.83	722321	21	lineage1.1.2	HR-TB	['tbprofiler','input','diff','tree']	tuberculosis: unclassified		Mycobacterium tuberculosis
SAMN32709732	SRR23061512	AMPLICON	GENOSCREEN	SRX19014749	Illumina MiSeq	PAIRED	PCR	GENOMIC	ILLUMINA	SRS16434236	SRP417183	['32709732','SAMN32709732','923280','4075-BK20-06075','SRX19014749','SRP417183','SRR23061512','PRJNA923280','4075-BK20-06075_S71_L001_R1_001.fastq.gz','SRS16434236','Deeplex301','bp0']		2023-01-12T09:44:00.000Z			COM	Africa		skin	Homo sapiens	3	human																					19	19468398	11165023	PRJNA923280									leprosy		Mycobacterium leprae
SAMEA6359678	ERR5087882	WGS	WELLCOME SANGER INSTITUTE	ERX4894003	HiSeq X Ten	PAIRED	RANDOM	GENOMIC	ILLUMINA	ERS4125927	ERP021867	['ERP021867','17353261','SAMEA6359678','ERX4894003','PRJEB19799','ERS4125927','ERR5087882','Exploring_the_richness_of_Mycobacterium_bovis_strain_diversity-sc-4667','SC_EXP_33224_4#185','SC_RUN_33224_4#185','480613','ad3c342a-1692-11ea-8643-fa163e2f1184']		2021-02-02T02:24:00.000Z			GBR	Europe																										439	439093806	99381336	PRJEB19799			95.05	1582933	31	La1.8.1	Other	['input','tree','tbprofiler','diff','bovis_GBR']	tuberculosis: animal-adapted	La1	Mycobacterium bovis
SAMEA5569784	ERR3287591	WGS	UNIVERSIDAD PERUANA CAYETANO HEREDIA, PERU	ERX3314100	Illumina HiSeq 4000	PAIRED	RANDOM	GENOMIC	ILLUMINA	ERS3371806	ERP114885	['ERS3371806','project.Gates_clinical_isolates_Peru','11622069','SAMEA5569784','run.11617','ERP114885','ERR3287591','ERX3314100','PRJEB32234','sample.11617','542465','experiment.11617']		2021-11-03T09:38:00.000Z			PER	South America						S				I	I	R	R	R				R		S	S	S	R	S	R	554	554480100	235666505	PRJEB32234	['CRyPTIC_reuse_table','Walker_2022']		99.55	1721846	64	lineage4.1.2.1	MDR-TB	['CRyPTIC_UPCH','tree','tbprofiler','CRyPTIC_reuse_table','Walker_2022','diff','input']	tuberculosis: unclassified		Mycobacterium tuberculosis
SAMN31031634	SRR21732922	WGS	MDUPHL	SRX17728662	NextSeq 500	PAIRED	RANDOM	GENOMIC	ILLUMINA	SRS15258120	SRP399923	['SRR21732922','SAMN31031634','857537','SRS15258120','SRP399923','SRX17728662','PRJNA857537','AUSMDU00049121','31031634','AUSMDU00049121_S166_R1_001.fastq.gz']	2020	2022-09-28T00:55:00.000Z			AUS	Oceania	Victoria		Homo sapiens	3	human																					620	620121269	276918718	PRJNA857537			99.4	1567747	54	lineage1.1.2	Sensitive	['diff','tree','tbprofiler','input']	tuberculosis: unclassified		Mycobacterium tuberculosis
SAMN40030635	SRR28044624	WGS	CHRISTIAN MEDICAL COLLAGE, VELLORE	SRX23696408	Illumina NovaSeq 6000	PAIRED	RANDOM	GENOMIC	ILLUMINA	SRS20526606	SRP226525	['SRS20526606','401011609','40030635','SAMN40030635','SRX23696408','SRP226525','401011609_R1.fastq.gz','PRJNA575883','575883','SRR28044624']	2022	2024-02-22T06:57:00.000Z		21.7679 N 78.8718 E	IND	Asia	Madhya Pradesh - Bhairopur		Homo sapiens	3	human																					1586	1586107926	645640113	PRJNA575883			52.02	908861	23	lineage3	Sensitive	['tree','tbprofiler','diff','input']	tuberculosis: unclassified		Mycobacterium tuberculosis
SAMN30949466	SRR21689473	WGS	RIVM	SRX17687396	Illumina HiSeq 2500	PAIRED	RANDOM	GENOMIC	ILLUMINA	SRS15218783	SRP399356	['SAMN30949466','SRS15218783','30949466','882748','RIVM0782.bam','SRP399356','SRX17687396','bp0','SRR21689473','RIVM0782','PRJNA882748']	2018	2022-09-23T18:03:00.000Z			NLD	Europe		sputum	Homo sapiens	3	human																					180	180005650	48997555	PRJNA882748								input	tuberculosis: unclassified		Mycobacterium tuberculosis
SAMN18648252	SRR14164935	WGS	STANFORD UNIVERSITY	SRX10533412	NextSeq 550	PAIRED	RANDOM	GENOMIC	ILLUMINA	SRS8656685	SRP289688	['ms_370','SRP289688','SAMN18648252','T1-222-2012-855-S125_R1.fastq.gz','SRX10533412','bp0','18648252','PRJNA671770','T1-222-2012-855-S125','SRR14164935','SRS8656685','671770']	2012	2021-04-07T13:40:00.000Z			BRA	South America	Mato Grosso do Sul, Dourados	sputum	Homo sapiens	3	human																					174	174736294	75405462	PRJNA671770								['input','standford']	tuberculosis: unclassified		Mycobacterium tuberculosis
SAMEA11934218	ERR7737756	WGS	INSTITUTE OF TROPICAL MEDICINE ANTWERP	ERX7306038	Illumina HiSeq 2500	PAIRED	RANDOM	GENOMIC	ILLUMINA	ERS9581377	ERP133916	['ERS9581377','ITM2015-00440','794693','PRJEB49409','ERP133916','6c4e9598-cb36-4fad-abc8-a686b6ac3705','ERR7737756','SAMEA11934218','24684506','ERX7306038','ena-EXPERIMENT-TAB-16-12-2021-11:32:26:261-18936','ena-RUN-TAB-16-12-2021-11:32:26:261-18937']	2015	2022-07-12T21:21:00.000Z			ETH	Africa		sputum	Homo sapiens	3	human																					543	543481918	232953219	PRJEB49409			99.46	1717149	59	lineage4.2.2.2	MDR-TB	['input','tree','tbprofiler','diff']	tuberculosis: unclassified		Mycobacterium tuberculosis
SAMEA112799715	ERR11049580	WGS	FZB	ERX10496370	NextSeq 500	PAIRED		GENOMIC	ILLUMINA	ERS14807261	ERP010814	['SAMEA112799715','ena-STUDY-FZB-22-06-2015-17:16:39:392-292','ERR11049580','ena-EXPERIMENT-TAB-21-03-2023-10:57:59:587-105419','PRJEB9680','33851771','ERP010814','ERS14807261','20005616','ena-RUN-TAB-21-03-2023-10:57:59:587-105420','ERX10496370','287903']		2023-07-20T21:56:00.000Z																														568	568909040	261601376	PRJEB9680			99.57	1602216	53	lineage4.7	Sensitive	['tree','input','tbprofiler','diff']	tuberculosis: unclassified		Mycobacterium tuberculosis
SAMN41148725	SRR28859644	WGS	WADSWORTH CENTER	SRX24419922	NextSeq 550	PAIRED	RANDOM	GENOMIC	ILLUMINA	SRS21175385	SRP338930	['SRR28859644','SRP338930','41148725','SRX24419922','IDR2300055140-01-01.R1.fastq.gz','IDR2300055140-01-01','766641','SAMN41148725','PRJNA766641','SRS21175385']	2023	2024-05-01T11:25:00.000Z			USA	North America	New York state		Homo sapiens	3	human																					490	490816020	221334230	PRJNA766641			99.58	1508385	50	lineage4.1.1.1	Sensitive	['diff','tbprofiler','tree','input']	tuberculosis: unclassified		Mycobacterium tuberculosis
SAMEA3430688	ERR2516863	WGS	PHE	ERX2536078	Illumina HiSeq 2500	PAIRED	RANDOM	GENOMIC	ILLUMINA	ERS2401540	ERP107972	['ERS2401540','ERX2536078','project.First_10k_genomes_study_set_9','ERR2516863','ERP107972','SAMEA3430688','experiment.8802','493039','run.8802','PRJEB26001','sample.8802','10126200']		2021-10-23T20:11:00.000Z			GBR	Europe	England					R	R			R		R	R	S				R					S			290	290605842	155980221	PRJEB26001	Walker_2022		99.58	1833966	60	lineage2.2.1	MDR-TB	['Walker_2022','tree','input','Napier_2020','tbprofiler','diff','CRyPTIC_PHE']	tuberculosis: human-adapted	L2.2.1	Mycobacterium tuberculosis
SAMN32819081	SRR23174469	WGS	AGRIFOOD AND BIOSCIENCES INSTITUTE	SRX19124817	Illumina HiSeq X	PAIRED	PCR	GENOMIC	ILLUMINA	SRS16524091	SRP418517	['TVR471','SRS16524091','SRP418517','SRR23174469','SAMN32819081','bp0','PRJNA925930','SRX19124817','BTB_TVR_471','BTB_TVR_471_Bov_2016_169.140_NI_1.fastq.gz','32819081','925930']	2016	2023-01-20T19:02:00.000Z			GBR	Europe			Bos taurus	2	bovine																					286	286007762	178710544	PRJNA925930			99.59	582310	40	La1.8.1	Other	['diff','input','tree','tbprofiler']	tuberculosis: animal-adapted	La1	Mycobacterium bovis
SAMEA7527904	ERR4799318	WGS	FOUNDATION FOR MEDICAL RESEARCH INDIA	ERX4668735	NextSeq 500	PAIRED	RANDOM	GENOMIC	ILLUMINA	ERS5284375	ERP124850	['22461449','project.Mumbai','ERP124850','ERX4668735','PRJEB41116','ERR4799318','ERS5284375','experiment.27783','773292','run.27783','SAMEA7527904','sample.27783']		2021-11-10T01:50:00.000Z			IND	Asia	Mumbai																									817	817273004	341840536	PRJEB41116								['input','CRyPTIC_IND']	tuberculosis: unclassified		Mycobacterium tuberculosis
SAMEA7552875	ERR4819510	WGS	PUBLIC HEALTH ENGLAND	ERX4689352	Illumina HiSeq 2500	PAIRED	RANDOM	GENOMIC	ILLUMINA	ERS5309522	ERP124941	['22472267','ERR4819510','SAMEA7552875','ERX4689352','ERP124941','ERS5309522','sample.22330','PRJEB41201','run.22330','project.PHE-TB','experiment.22330','773303']		2021-11-10T21:22:00.000Z			GBR	Europe										S		S						S								559	559869752	224136300	PRJEB41201	Walker_2022							['input','CRyPTIC_PHE','Walker_2022']	tuberculosis: unclassified		Mycobacterium tuberculosis
SAMN41417908	SRR29052843	WGS	FIND, THE FOUNDATION FOR INNOVATIVE NEW DIAGNOSTICS	SRX24577531	Illumina HiSeq 2000	PAIRED	RANDOM	GENOMIC	ILLUMINA	SRS21317517	SRP507535	['SAMN41417908','SRS21317517','1109295','41417908','6B1800_44A8C3FFC115_IDR1600041989','SRR29052843','6B1800_44A8C3FFC115','IDR1600041989_R1.fastq.gz','PRJNA1109295','SRX24577531','SRP507535']		2024-05-16T10:42:00.000Z			USA	North America			Homo sapiens	3	human																					438	438490428	264334941	PRJNA1109295								WHO_mutations_2023	tuberculosis: unclassified		Mycobacterium tuberculosis
SAMN10663287	SRR8380886	WGS	NATIONAL INSTITUTE FOR RESEARCH IN TUBERCULOSIS	SRX5190899	Illumina MiSeq	PAIRED	RANDOM PCR	GENOMIC	ILLUMINA	SRS4197038	SRP174923	['SRP174923','512266','CS004CC0049','bp0','PRJNA512266','SRR8380886','SRS4197038','SAMN10663287','CS004-CC0049_S6_L001_R1_001.fastq.gz','SRX5190899','10663287','CS004-CC0049_S6_L001_001.fastq.gz']	2016	2018-12-31T07:05:00.000Z		12.942883 N 80.132824 E	IND	Asia		sputum	Homo sapiens	3	human																					654	654563032	421532022	PRJNA512266			99.39	1346786	75	lineage1.1.2	Sensitive	['diff','tree','Napier_2020','tbprofiler','input']	tuberculosis: human-adapted	L1.1.2	Mycobacterium tuberculosis
SAMEA13300649	ERR9125892	WGS	UNIVERSITY OF OXFORD, NUFFIELD DEPARTMENT OF MEDIC	ERX8669160	Illumina MiSeq	PAIRED	RANDOM	GENOMIC	ILLUMINA	ERS10903466	ERP136068	['PRJEB51436','experiment.1295.e2225371','862828','ERP136068','sample.1295.ccd36a73','30301717','run.1295.1.162853d69e9e040f07fbc13f9013d3e0','ERR9125892','SAMEA13300649','ERX8669160','ERS10903466','project.SeqTreat_PHO1']		2024-08-07T20:42:00.000Z			CAN	North America	Ontario																									566	566617179	344672767	PRJEB51436								CRyPTIC_PublicHealthOntario	tuberculosis: unclassified		Mycobacterium tuberculosis
SAMEA115738132	ERR13260386	WGS	UNIVERSITY OF OXFORD, NUFFIELD DEPARTMENT OF MEDIC	ERX12630799	Illumina NovaSeq 6000	PAIRED	RANDOM PCR	GENOMIC	ILLUMINA	ERS20247776	ERP161058	['ERX12630799','b28b5ff0-515d-42d2-bc0f-19e45ec26bb9','41857234','SAMEA115738132','ERS20247776','28fbc4e74e58','ERR13260386','PRJEB76547','webin-reads-28fbc4e74e58','1124794','ERP161058']	2021	2024-08-04T16:40:00.000Z			PER	South America																										1004	1004390090	331599582	PRJEB76547								CRyPTIC_2024	tuberculosis: unclassified		Mycobacterium tuberculosis
SAMEA13321323	ERR9286136	WGS	FZB	ERX8828249	NextSeq 500	PAIRED		GENOMIC	ILLUMINA	ERS10924058	ERP135372	['SAMEA13321323','ena-RUN-TAB-15-03-2022-16:45:22:140-10013','2cd0bdb6-32c5-4af0-bebb-b7a34ee46296','ERP135372','PRJEB50767','PN76','27175056','ena-EXPERIMENT-TAB-15-03-2022-16:45:22:140-10012','822241','ERS10924058','ERX8828249','ERR9286136']		2022-05-20T07:47:00.000Z			KEN	Africa	Nairobi																									849	849947723	388154531	PRJEB50767			99.69	1427965	49	lineage4.4.1.1	Sensitive	['tbprofiler','diff','WGS_KEN','tree','input']	tuberculosis: unclassified		Mycobacterium tuberculosis
SAMN20355892	SRR15465761	WGS	ALL INDIA INSTITUTE OF MEDICAL SCIENCE BHOPAL	SRX11764879	HiSeq X Ten	PAIRED	other	GENOMIC	ILLUMINA	SRS9782514	SRP331414	['SAMN20355892','SRP331414','717132','OMICS42_R1_val_1.fq.gz','20355892','OMICS/BPL/0042/19/SP','SRS9782514','SRR15465761','SRX11764879','PRJNA717132']	2019	2021-08-16T06:34:00.000Z		28.2180 N 94.7278 E	IND	Asia	Arunachal Pradesh	sputum	Homo sapiens	3	human																					355	355371846	165794204	PRJNA717132			98.63	1872510	56	lineage3	Sensitive	['diff','input','tbprofiler','tree']	tuberculosis: unclassified		Mycobacterium tuberculosis
SAMEA3402875	ERR2516534	WGS	HARVARD MEDICAL SCHOOL	ERX2535750	Illumina HiSeq 2500	PAIRED	RANDOM	GENOMIC	ILLUMINA	ERS2401212	ERP107971	['project.First_10k_genomes_study_set_8','493038','ERX2535750','10125872','ERR2516534','run.8953','PRJEB26000','ERS2401212','ERP107971','experiment.8953','SAMEA3402875','sample.8953']		2022-07-15T05:54:00.000Z			PER	South America										R							R	R								439	439893847	313746556	PRJEB26000	Walker_2022		99.68	1740647	37	lineage4	Pre-XDR-TB	['tbprofiler','input','diff','tree','CRyPTIC_Harvard','Napier_2020','Walker_2022']	tuberculosis: human-adapted	L4	Mycobacterium tuberculosis
SAMEA113577644	ERR11525150	AMPLICON	FZB	ERX10930424	Illumina iSeq 100	PAIRED		GENOMIC	ILLUMINA	ERS15572558	ERP147990	['981787','260467527','ERS15572558','ena-EXPERIMENT-TAB-07-06-2023-14:20:49:550-56366','SAMEA113577644','c0ee8be9-8905-4005-9669-0fb11b4a38d2','PRJEB62858','ERP147990','ena-RUN-TAB-07-06-2023-14:20:49:550-56367','ERX10930424','ERR11525150','35704204']	2020	2023-09-24T23:14:00.000Z			NAM	Africa																										73	73228953	25295919	PRJEB62858									tuberculosis: unclassified		Mycobacterium tuberculosis
SAMN41154595	SRR28868512	WGS	MDUPHL	SRX24427965	NextSeq 500	PAIRED	RANDOM	GENOMIC	ILLUMINA	SRS21182536	SRP399923	['PRJNA857537','SRX24427965','857537','41154595','SRR28868512','AUSMDU00079888','AUSMDU00079888_S63_R1_001.fastq.gz','SAMN41154595','SRS21182536','SRP399923']	2022	2024-05-01T23:04:00.000Z			AUS	Oceania	Victoria		Homo sapiens	3	human																					728	728981883	336828352	PRJNA857537			99.56	1504012	52	lineage4.5	Other	['diff','tbprofiler','input','tree']	tuberculosis: unclassified		Mycobacterium tuberculosis
SAMN14417291	SRR11662701	WGS	KHON KAEN UNIVERSITY	SRX8223412	Illumina HiSeq 2500	PAIRED	Restriction Digest	GENOMIC	ILLUMINA	SRS6580050	SRP259494	['SRS6580050','SRR11662701','PRJNA613706','SAMN14417291','SRP259494','SRX8223412','M42412-59','613706','14417291','bp0','M42412-59_R1.fq.gz']	2017	2020-05-01T15:27:00.000Z		13.751 N 100.492 E	THA	Asia		sputum	Homo sapiens	3	human																					1474	1474043100	612529003	PRJNA613706			99.33	1762657	60	lineage2.2.1	HR-TB	['tree','input','diff','tbprofiler']	tuberculosis: unclassified		Mycobacterium tuberculosis
SAMN40099067	SRR28119740	WGS	SHANDONG SECOND MEDICAL UNIVERSITY	SRX23764586	Illumina NovaSeq 6000	PAIRED	RANDOM	GENOMIC	ILLUMINA	SRS20590023	SRP492016	['D106054','1080043','SAMN40099067','D106138_combined_R1.fastq.gz','SRR28119740','PRJNA1080043','SRX23764586','SRP492016','bp0','Mycobacterium tuberculosis complex-54','SRS20590023','40099067']		2024-02-27T13:47:00.000Z			CHN	Asia	Shijiazhuang		Homo sapiens	3	human																					2823	2823772800	918773985	PRJNA1080043			99.45	1818010	57	lineage2.2.1	Sensitive	['tree','diff','tbprofiler','input']	tuberculosis: human-adapted	L4	Mycobacterium tuberculosis	H37Rv
SAMN35721534	SRR24904212	WGS	NATIONAL UNIVERSITY HOSPITAL	SRX20665689	Illumina NovaSeq 6000	PAIRED	RANDOM	GENOMIC	ILLUMINA	SRS17961738	SRP443033	['PRJNA983112','SRR24904212','SRS17961738','SAMN35721534','SRX20665689','mv67','SRP443033','bp0','35721534','983112','MV67_FKDN220470911-1A_HYV3TDSX3_L1_1.fq.gz']	2020	2023-06-13T07:08:00.000Z			SGP	Asia		sputum	Homo sapiens	3	human																					1487	1487610000	495761982	PRJNA983112									NTM: avium complex		Mycobacterium avium complex sp.
SAMN42410178	SRR29772467	WGS	INDIAN COUNCIL FOR MEDICAL RESEARCH NATIONAL INSTITUTE OF RESEARCH IN TUBERCULOSIS	SRX25272583	Illumina MiSeq	PAIRED	PCR	GENOMIC	ILLUMINA	SRS21957020	SRP367420	['MD266_R1.fastq.gz','42410178','PRJNA822663','SRX25272583','MD266','27256783','SRS21957020','822663','SRR29772467','SRP367420','bp0','SAMN42410178']	2022	2024-07-11T01:35:00.000Z		13.07265210 N 80.25039808 E	IND	Asia			Homo sapiens	3	human																					2564	2564707518	1077610459	PRJNA822663									tuberculosis: unclassified		Mycobacterium tuberculosis
SAMN16521680	SRR12882692	WGS	SWISSTPH	SRX9348616	Illumina HiSeq 2000	PAIRED		GENOMIC	ILLUMINA	SRS7571601	SRP288262	['G23421','SRX9348616','SAMN16521680','BSSE-QGF-90851','SRP288262','SRS7571601','bp0','PRJNA670836','SRR12882692','BSSE_QGF_90851_CC6U2ANXX_8_G23421_CCTAAGAC_GAGCCTTA_S64_L008_R1_001_MM_1.fastq.gz','670836','16521680']	2005	2020-10-23T06:33:00.000Z			MDG	Africa		sputum	Homo sapiens	3	human																					223	223335240	99540528	PRJNA670836			99.05	1722439	39	lineage1.1.2	Sensitive	['input','tree','diff','tbprofiler']	tuberculosis: unclassified		Mycobacterium tuberculosis
SAMEA112804731	ERR11080901	WGS	FZB	ERX10528270	NextSeq 500	PAIRED		GENOMIC	ILLUMINA	ERS14812277	ERP010814	['ena-STUDY-FZB-22-06-2015-17:16:39:392-292','ERX10528270','PRJEB9680','ena-RUN-TAB-22-03-2023-09:21:25:271-111901','287903','SAMEA112804731','ena-EXPERIMENT-TAB-22-03-2023-09:21:25:271-111900','ERR11080901','3139-99','33892828','ERS14812277','ERP010814']		2023-07-21T04:01:00.000Z																														779	779185933	366997090	PRJEB9680			99.78	1384499	48	lineage4.3.4.2	RR-TB	['input','tbprofiler','tree','diff']	tuberculosis: unclassified		Mycobacterium tuberculosis
SAMN36835140	SRR25515306	WGS	SHANDONG PROVINCIAL HOSPITAL	SRX21245943	Illumina HiSeq 4000	PAIRED	RANDOM	GENOMIC	ILLUMINA	SRS18500223	SRP453313	['36835140','SRS18500223','SAMN36835140','T2718.IS300_Clean.1.fastq.gz','T2718','bp0','SRX21245943','PRJNA1002108','SRR25515306','SRP453313','1002108']	2018	2023-08-04T04:41:00.000Z		36.40 N 117.00 E	CHN	Asia	Shandong	As reported: phlegm	Homo sapiens	3	human																					1145	1145912100	473643896	PRJNA1002108			99.58	1847611	64	lineage2.2.1	Sensitive	['tbprofiler','tree','input','diff']	tuberculosis: human-adapted	L4	Mycobacterium tuberculosis	H37Rv
SAMN15718503	SRR12380497	WGS	DIVISION OF GENOMIC MEDICINE AND INNOVATION SUPPORT	SRX8879227	NextSeq 500	SINGLE	RANDOM PCR	GENOMIC	ILLUMINA	SRS7139707	SRP275727	['PRJNA650561','SRS7139707','SAMN15718503','SRX8879227','SRP275727','SRR12380497','bp0','15718503','MTBDR181036','MTBDR181036_S111_good_1.fastq.gz','650561']	2019	2020-08-03T22:11:00.000Z		15.87 N 100.99 E	THA	Asia		sputum	Homo sapiens	3	human																					106	106632343	51213869	PRJNA650561									tuberculosis: unclassified		Mycobacterium tuberculosis
SAMEA4706588	ERR3439325	WGS	WELLCOME SANGER INSTITUTE	ERX3461345	Illumina HiSeq X Ten	PAIRED	RANDOM	GENOMIC	ILLUMINA	ERS2526750	ERP021867	['ERX3461345','SC_RUN_26268_2#104','480613','ERR3439325','ERP021867','SAMEA4706588','ERS2526750','Exploring_the_richness_of_Mycobacterium_bovis_strain_diversity-sc-4667','SC_EXP_26268_2#104','8550db52-5454-11e8-bf7f-3c4a9275d6c8','PRJEB19799','12303962']		2019-07-18T09:26:00.000Z			GBR	Europe																										118	118695966	30416822	PRJEB19799			99.3	599494	20	La1.8.1	Other	['diff','tree','tbprofiler','bovis_GBR','input']	tuberculosis: animal-adapted	La1	Mycobacterium bovis
SAMEA5609579	ERR4338984	WGS	WELLCOME SANGER INSTITUTE	ERX4285496	HiSeq X Ten	PAIRED	RANDOM	GENOMIC	ILLUMINA	ERS3413771	ERP024108	['512657','15560437','PRJEB21813','SC_EXP_30073_1#47','ERR4338984','SC_RUN_30073_1#47','ERP024108','d2d001cc-db6e-11e8-a41f-3c4a9275d6c8','SAMEA5609579','Mycobacteria_in_non_CF_bronchiectasis_patients-sc-4853','ERS3413771','ERX4285496']		2020-07-17T08:55:00.000Z																														0	612456	373045	PRJEB21813									NTM: avium complex		Mycobacterium avium
SAMEA1397454	ERR2514969	WGS	PHE	ERX2534179	Illumina HiSeq 2500	PAIRED	RANDOM	GENOMIC	ILLUMINA	ERS2399559	ERP107961	['ERR2514969','PRJEB25991','493034','ERP107961','10124096','sample.7160','experiment.7160','SAMEA1397454','ERS2399559','run.7160','ERX2534179','project.First_10k_genomes_study_set_4']		2021-10-23T18:10:00.000Z			GBR	Europe	England									S		S					S	S								1114	1114546100	703072381	PRJEB25991	Walker_2022		99.53	1632368	56	lineage3.1.1	Sensitive	['input','Walker_2022','tree','CRyPTIC_PHE','diff','Napier_2020','tbprofiler']	tuberculosis: human-adapted	L3.1.1	Mycobacterium tuberculosis
SAMN41417626	SRR29053227	WGS	FIND, THE FOUNDATION FOR INNOVATIVE NEW DIAGNOSTICS	SRX24577957	Illumina HiSeq 2000	PAIRED	RANDOM	GENOMIC	ILLUMINA	SRS21317943	SRP507535	['SRX24577957','SRS21317943','1109295','6B1800_15E6B2FB4682','SRP507535','41417626','IDR1600011196_R1.fastq.gz','SRR29053227','PRJNA1109295','6B1800_15E6B2FB4682_IDR1600011196','SAMN41417626']		2024-05-16T10:43:00.000Z			USA	North America			Homo sapiens	3	human																					746	746426329	437435364	PRJNA1109295								WHO_mutations_2023	tuberculosis: unclassified		Mycobacterium tuberculosis
SAMEA7541644	ERR4809107	WGS	CTB/NICD	ERX4678647	Illumina HiSeq 4000	PAIRED	RANDOM	GENOMIC	ILLUMINA	ERS5298097	ERP124931	['773296','PRJEB41191','ERS5298097','22463101','sample.3005','run.3005','project.Gates_clinical_isolates','ERX4678647','ERR4809107','experiment.3005','SAMEA7541644','ERP124931']		2021-11-11T01:32:00.000Z			ZAF	Africa						S				S	S	S	S	S				S		S	S	S	S	S	S	441	441579300	190511093	PRJEB41191	['Walker_2022','CRyPTIC_reuse_table']		99.71	1708638	59	lineage4.3.4.1	MDR-TB	['input','tbprofiler','CRyPTIC_CTB-NICD','diff','CRyPTIC_reuse_table','tree','Walker_2022']	tuberculosis: unclassified		Mycobacterium tuberculosis
SAMEA7525492	ERR4796950	WGS	FOUNDATION FOR MEDICAL RESEARCH INDIA	ERX4666365	NextSeq 500	PAIRED	RANDOM	GENOMIC	ILLUMINA	ERS5281966	ERP124850	['experiment.1675','ERX4666365','project.Mumbai','ERS5281966','PRJEB41116','22459056','run.1675','SAMEA7525492','sample.1675','ERR4796950','ERP124850','773292']		2021-11-09T22:24:00.000Z			IND	Asia	Mumbai					S	S			S	S	S	S	S				R		S	S	S	S	S	R	1147	1147060200	504172471	PRJEB41116	['CRyPTIC_reuse_table','Walker_2022']							['CRyPTIC_IND','Walker_2022','input','CRyPTIC_reuse_table']	tuberculosis: unclassified		Mycobacterium tuberculosis
SAMN05576401	SRR4037668	WGS	HARVARD MEDICAL SCHOOL	SRX2028790	Illumina HiSeq 2000	PAIRED	RANDOM	GENOMIC	ILLUMINA	SRS1623124	SRP082185	['SAMN05576401','PRJNA323744','SRR4037668','P28-Liver-C5','SRS1623124','SRX2028790','5576401','SRP082185','323744','757-LivC5_1.fastq.gz']	2013-08	2016-08-18T14:45:00.000Z		29.6483 S 30.3318 E	ZAF	Africa	Kwazulu-Natal	necropsy (morgue)	Homo sapiens	3	human																					1128	1128278474	779456848	PRJNA323744								['intrapatient_ZAF','Napier_2020','input','denylist']	tuberculosis: human-adapted	L4.4.1.1	Mycobacterium tuberculosis
SAMEA113537769	ERR11465636	WGS	FZB	ERX10871793	NextSeq 500	PAIRED		GENOMIC	ILLUMINA	ERS15534190	ERP147571	['SAMEA113537769','979605','ena-EXPERIMENT-TAB-22-05-2023-12:53:16:154-6710','35506146','ERS15534190','d05d2f15-c027-4055-b906-d9d6d110849e','ena-RUN-TAB-22-05-2023-12:53:16:154-6711','ERX10871793','BTB-1871','PRJEB62480','ERP147571','ERR11465636']		2023-09-17T03:08:00.000Z			BWA	Africa																										506	506017058	220097622	PRJEB62480			99.11	1528850	40	lineage4.1.2.1	Sensitive	['tbprofiler','input','Kopanyo','diff']	tuberculosis: unclassified		Mycobacterium tuberculosis
SAMEA7157137	['ERR5865168','ERR5865169']	WGS		['ERX5510964','ERX5510963']	Illumina HiSeq 2500	PAIRED		GENOMIC	ILLUMINA	ERS4917599		['ERR5865169','ena-RUN-Swiss Tropical and Public Health Institute-03-05-2021-19:33:15:163-1632','ERX5510963','ena-STUDY-Swiss Tropical and Public Health Institute-27-07-2020-11:23:30:592-1894','ERR5865168','G07600','SRS8942987','ena-RUN-Swiss Tropical and Public Health Institute-03-05-2021-19:33:15:163-1633','674180','SAMEA7157137','ERP123095','PRJEB39561','ena-EXPERIMENT-Swiss Tropical and Public Health Institute-03-05-2021-19:33:15:163-1633','ena-EXPERIMENT-Swiss Tropical and Public Health Institute-03-05-2021-19:33:15:163-1632','19059659','ERX5510964','ERS4917599']					GEO	Asia																										481	482887845	258753029	PRJEB39561			99.1	2605324	72	lineage4.2.1	MDR-TB	['diff','R-MDR_GEO','tree','input','tbprofiler']	tuberculosis: unclassified		Mycobacterium tuberculosis
SAMEA112803543	ERR11043854	WGS	FZB	ERX10490645	NextSeq 500	PAIRED		GENOMIC	ILLUMINA	ERS14811089	ERP010814	['ERX10490645','SAMEA112803543','ena-RUN-TAB-21-03-2023-10:23:42:896-78654','16601-15','ena-EXPERIMENT-TAB-21-03-2023-10:23:42:896-78653','ERR11043854','ERP010814','ERS14811089','33855598','287903','ena-STUDY-FZB-22-06-2015-17:16:39:392-292','PRJEB9680']		2023-07-21T01:54:00.000Z																														760	760644254	325520282	PRJEB9680			99.57	1644864	57	lineage4.1.2.1	Sensitive	['input','tbprofiler','diff','tree']	tuberculosis: unclassified		Mycobacterium tuberculosis
SAMEA6875237	ERR4195411	WGS	Instituto_de_Biomedicina_de_Valencia	ERX4156463	Illumina MiSeq	PAIRED	RANDOM	GENOMIC	ILLUMINA	ERS4602798	ERP122165	['28874436','ERS4602798','G1334','SAMEA6875237','ERX4156463','846033','mtb_valencia_isolates','PRJEB38719','ERP122165','ERR4195411']	2015	2022-06-11T04:49:00.000Z			ESP	Europe	Valencia					S					S															539	539036825	321977863	PRJEB38719		No	99.75	1740863	89	lineage4.8	Sensitive	['tbprofiler','Cancino-Muñoz_2022','diff','TGU','tree','input']	tuberculosis: human-adapted	L4.1	Mycobacterium tuberculosis
SAMD00142527	DRR188600	WGS	RIT_JATA	DRX179065	Illumina MiSeq	PAIRED	other	GENOMIC	ILLUMINA	DRS201072	DRP007602	['DRP007602','DRX179065','754720','SAMD00142527','DRR188600','DRS201072','20795410','PRJDB7494']	2017	2021-08-14T17:10:00.000Z			JPN	Asia	Kanto		Homo sapiens	3	human																					744	744172553	449908088	PRJDB7494			99.59	1526570	99	lineage2.2.1	Sensitive	['tbprofiler','diff','tree','input']	tuberculosis: unclassified		Mycobacterium tuberculosis
SAMN15854180	SRR12476167	AMPLICON	IRCCS SAN RAFFAELE SCIENTIFIC INSTITUTE	SRX8969918	Illumina MiniSeq	PAIRED	PCR	GENOMIC	ILLUMINA	SRS7225593	SRP278074	['197','657967','PRJNA657967','197_S30_L001_R1_001.fastq.gz','SRR12476167','15854180','SRX8969918','SRS7225593','SAMN15854180','Culture_383','SRP278074']		2020-08-19T11:09:00.000Z			ERI	Africa		sputum	Homo sapiens	3	human																					164	164534078	67805131	PRJNA657967									tuberculosis: unclassified		Mycobacterium tuberculosis
SAMEA14459972	ERR9786154	WGS	INSTITUTE OF TROPICAL MEDICINE	ERX9333430	Illumina HiSeq 2500	PAIRED	RANDOM	GENOMIC	ILLUMINA	ERS12086919	ERP137916	['ERX9333430','ena-RUN-TAB-27-05-2022-13:53:26:283-10969','ERP137916','SAMEA14459972','ERR9786154','0efe4541-10cd-4d79-a29f-96d29eadb5f3','28829788','844815','ECF-12-H126','ERS12086919','ena-EXPERIMENT-TAB-27-05-2022-13:53:26:283-10968','PRJEB53138']	2012	2022-06-25T18:13:00.000Z			GMB	Africa		sputum	Homo sapiens	3	human																					684	684413581	456788514	PRJEB53138								['WGS_2011-2014_GMB','input']	tuberculosis: unclassified		Mycobacterium tuberculosis
SAMEA7527157	ERR4798597	WGS	FOUNDATION FOR MEDICAL RESEARCH INDIA	ERX4668021	NextSeq 500	PAIRED	RANDOM	GENOMIC	ILLUMINA	ERS5283629	ERP124850	['run.27062','experiment.27062','SAMEA7527157','PRJEB41116','ERX4668021','ERP124850','22460735','773292','sample.27062','ERR4798597','ERS5283629','project.Mumbai']		2021-11-10T01:24:00.000Z			IND	Asia	Mumbai					S	S				S		S	S							S		S	S		665	665448300	276465647	PRJEB41116	Walker_2022		99.53	1680886	53	lineage3	Sensitive	['Walker_2022','tbprofiler','tree','input','diff','CRyPTIC_IND']	tuberculosis: unclassified		Mycobacterium tuberculosis
SAMEA112806250	ERR11082604	WGS	FZB	ERX10529973	NextSeq 500	PAIRED		GENOMIC	ILLUMINA	ERS14813796	ERP010814	['8152-04','ERS14813796','287903','ERX10529973','SAMEA112806250','ERP010814','ena-EXPERIMENT-TAB-22-03-2023-09:49:52:820-113475','ena-RUN-TAB-22-03-2023-09:49:52:820-113476','ERR11082604','ena-STUDY-FZB-22-06-2015-17:16:39:392-292','33894345','PRJEB9680']		2023-07-21T05:49:00.000Z																														802	802485502	322848239	PRJEB9680			99.68	1758567	60	lineage4.7	Sensitive	['diff','input','tree','tbprofiler']	tuberculosis: unclassified		Mycobacterium tuberculosis
SAMEA7819025	ERR5162125	WGS	WELLCOME SANGER INSTITUTE	ERX4967088	HiSeq X Ten	PAIRED	RANDOM	GENOMIC	ILLUMINA	ERS5566229	ERP021867	['ERR5162125','PRJEB19799','ERX4967088','480613','SC_EXP_29594_1#71','SAMEA7819025','Exploring_the_richness_of_Mycobacterium_bovis_strain_diversity-sc-4667','25751a58-ff90-11e8-9f73-3c4a9275d6c8','17514998','SC_RUN_29594_1#71','ERP021867','ERS5566229']		2021-02-04T22:51:00.000Z			GBR	Europe																										214	214158770	57373728	PRJEB19799			99.5	1158532	39	La1.8.1	Other	['tbprofiler','tree','bovis_GBR','diff','input']	tuberculosis: animal-adapted	La1	Mycobacterium bovis
SAMEA112354734	ERR10796569	WGS	NATIONAL INSTITUTE OF HEALTH DR. RICARDO JORGE	ERX10245261	NextSeq 550	PAIRED	RANDOM	GENOMIC	ILLUMINA	ERS14465672	ERP144177	['SAMEA112354734','ERP144177','ERX10245261','ERS14465672','PRJEB59106','32874367','925787','ERR10796569','Mtb_Sample_022','INSA_19012023']		2023-01-26T05:07:00.000Z																														0	362174	243277	PRJEB59106								input	tuberculosis: unclassified		Mycobacterium tuberculosis
SAMEA11961705	ERR7764428	WGS	NATIONAL INSTITUTE OF HEALTH DR. RICARDO JORGE	ERX7332497	Illumina MiSeq	PAIRED	RANDOM	GENOMIC	ILLUMINA	ERS9608790	ERP111748	['SAMEA11961705','ERR7764428','24217149','ERP111748','505027','ERS9608790','ERX7332497','INSA_27102018','PRJEB29446','PT_TB0352']	2021	2022-07-14T07:21:00.000Z			PRT	Europe																										363	363747749	203500929	PRJEB29446								input	tuberculosis: unclassified		Mycobacterium tuberculosis
SAMN12565734	SRR11349134	WGS	UNIVERSITY COLLEGE LONDON	SRX7951122	NextSeq 500	PAIRED	RANDOM	GENOMIC	ILLUMINA	SRS5270860	SRP218410	['KR_F1013B','SAMN12565734','SRX7951122','SRR11349134','12565734','SRP218410','559528','PRJNA559528','SRS5270860','KR_F1013B_R1.fastq.gz']	2015	2020-03-19T07:18:00.000Z		29.88 S 30.99 E	ZAF	Africa	Durban	sputum	Homo sapiens	3	human																					1537	1537254586	735428456	PRJNA559528								['input','Nimmo_2024']	tuberculosis: human-adapted	L4	Mycobacterium tuberculosis
SAMN35340111	SRR24710066	WGS	NIH / NIAID	SRX20488871	NextSeq 500	PAIRED	RANDOM	GENOMIC	ILLUMINA	SRS17799606	SRP439184	['SRP439184','36063','SRR24710066','TBPO-3015_lib49828_nextseq_nx0222_151bp.filtered_2_bwa.1.fastq.gz','bp0','SRS17799606','SRX20488871','35340111','SAMN35340111','975605','PRJNA975605']	2021	2023-05-23T22:05:00.000Z		48.0196 N 66.9237 E	KAZ	Asia			Homo sapiens	3	human																					808	808045744	408249597	PRJNA975605			99.44	694705	23	lineage2.2.1	MDR-TB	['input','diff','tree','tbprofiler']	tuberculosis: unclassified		Mycobacterium tuberculosis
SAMEA7562984	ERR4830544	WGS	AFRICAN HEALTH RESEARCH INSTITUTE	ERX4700528	NextSeq 550	PAIRED	RANDOM	GENOMIC	ILLUMINA	ERS5319617	ERP124989	['experiment.26513','run.26513','22478551','ERX4700528','sample.26513','ERR4830544','PRJEB41248','ERS5319617','ERP124989','773315','SAMEA7562984','project.MXDRTB1']		2021-11-11T09:58:00.000Z																														825	825669208	364003525	PRJEB41248			99.59	1682657	54	lineage4.3.2.1	MDR-TB	['input','diff','tree','CRyPTIC_AHRI','tbprofiler']	tuberculosis: unclassified		Mycobacterium tuberculosis
SAMN30157722	SRR20969625	WGS	CENTRE FOR TUBERCULOSIS CONTROL OF GUANGDONG PROVINCE	SRX16987095	Illumina NovaSeq 6000	PAIRED	RANDOM	GENOMIC	ILLUMINA	SRS14572859	SRP390552	['gdtb_475','30157722','SRX16987095','bp0','D20003571a','PRJNA866200','SAMN30157722','SRP390552','D20003571a.realigned.bam','SRR20969625','SRS14572859','866200']	2017	2022-08-08T18:36:00.000Z		23.08 N 113.14 E	CHN	Asia	Guangdong	sputum	Homo sapiens	3	human																					1166	1166738022	110349554	PRJNA866200			99.56	1841735	63	lineage2.2.1	Sensitive	['input','tree','tbprofiler','diff']	tuberculosis: unclassified		Mycobacterium tuberculosis
SAMN39090646	SRR27332355	WGS	ADDIS ABABA UNIVERSITY	SRX23009143	Illumina NovaSeq 6000	PAIRED	PCR	GENOMIC	ILLUMINA	SRS19972761	SRP479767	['bp0','39090646','SRS19972761','PRJNA1056148','SAMN39090646','EN025','EN025_PE-N707-S502-1_S19_R1_001.fastq.gz','PE-N707-S502-1','SRR27332355','1056148','SRX23009143','SRP479767']	2018	2023-12-23T05:32:00.000Z		9.082500 N 36.552500 E	ETH	Africa	West Oromia, Nekemte	pulmonary	Homo sapiens	3	human																					1012	1012240058	356873958	PRJNA1056148			87.86	1591446	53	lineage3	Sensitive	['input','tree','diff','tbprofiler']	tuberculosis: unclassified		Mycobacterium tuberculosis
SAMEA8989224	ERR6336767	WGS	LSHTM	ERX5968444	Illumina NovaSeq 6000	PAIRED	PCR	GENOMIC	ILLUMINA	ERS6671923	ERP130668	['ena-EXPERIMENT-LSHTM-20-07-2021-14:55:36:166-81','PRJEB46482','ena-RUN-LSHTM-20-07-2021-14:55:36:166-81','SAMEA8989224','ERX5968444','ERS6671923','ERR6336767','ERP130668','748663','ntms2016_ntps_2016_169','20376822','ena-STUDY-LSHTM-20-07-2021-14:03:43:317-406']		2021-09-27T04:37:00.000Z																														431	431137344	187091343	PRJEB46482			99.2	1586877	47	lineage1.2.1.2.1	Sensitive	['diff','tbprofiler','tree','input']	tuberculosis: unclassified		Mycobacterium tuberculosis
SAMN30158089	SRR20969690	WGS	CENTRE FOR TUBERCULOSIS CONTROL OF GUANGDONG PROVINCE	SRX16987626	Illumina NovaSeq 6000	PAIRED	RANDOM	GENOMIC	ILLUMINA	SRS14573390	SRP390552	['PRJNA866200','SRP390552','D20003609a','SAMN30158089','D20003609a.realigned.bam','gdtb_512','SRS14573390','bp0','SRR20969690','30158089','866200','SRX16987626']	2017	2022-08-08T18:37:00.000Z		23.08 N 113.14 E	CHN	Asia	Guangdong	sputum	Homo sapiens	3	human																					1198	1198311737	114302804	PRJNA866200			99.46	1828701	64	lineage4.2.2	Sensitive	['tbprofiler','tree','diff','input']	tuberculosis: unclassified		Mycobacterium tuberculosis
SAMN07236483	SRR5709747	WGS	MAHIDOL UNIVERSITY	SRX2930630	Illumina HiSeq 2000	PAIRED	RANDOM	GENOMIC	ILLUMINA	SRS2293338	SRP109608	['HS007-PE-R00009_AH2J2MBBXX.WMB471-GAAGGAGA_S245_L004_R2.fastq','PRJNA390471','WMB471_CSF-3711','PRJNA390052','SRR5709747','SRX2930630','390471','SRS2293338','SAMN07236483','7236483','SRP109608']	2005	2017-06-19T11:01:00.000Z		13.7563 N 100.5018 E	THA	Asia	Bangkok	cerebrospinal fluid	Homo sapiens	3	human					S		S						S	S							379	379316700	166831355	PRJNA390471	CRyPTIC_WHO2021_PMC7612554		99.32	1497977	52	lineage1.1.1	Sensitive	['tbprofiler','input','tree','diff','Napier_2020','Menardo_2021','Walker_2022']	tuberculosis: human-adapted	L1.1.1	Mycobacterium tuberculosis
SAMN19688436	SRR14802143	WGS	SIMON FRASER UNIVERSITY	SRX11134968	NextSeq 500	PAIRED	RANDOM	GENOMIC	ILLUMINA	SRS9198358	SRP323639	['SRX11134968','TB-444-3558-18_S132_1.fastq.gz','SRP323639','736718','SAMN19688436','PRJNA736718','SRR14802143','SRS9198358','19688436','bp0','TB-444-3558-18_S132']	2018	2021-06-13T22:51:00.000Z		47.03278 N 28.89972 E	MDA	Europe			Homo sapiens	3	human																					517	517120942	224125532	PRJNA736718			99.34	1323283	42	lineage4.2.1	MDR-TB	['diff','tbprofiler','tree','input']	tuberculosis: unclassified		Mycobacterium tuberculosis
SAMEA114443230	ERR13246341	WGS	SEOUL NATIONAL UNIVERSITY	ERX12617001	Illumina MiSeq	PAIRED	RANDOM	GENOMIC	ILLUMINA	ERS16431014	ERP151439	['PRJEB66375','SAMEA114443230','GReAT_JP_129','ERR13246341','1022751','ERX12617001','ERS16431014','ERP151439','webin-reads-GReAT_JP_129','c7f31963-9edb-49ef-a000-987e031fb6cb','41787019']	2007	2024-08-01T02:02:00.000Z			JPN	Asia		sputum	Homo sapiens	3	human																					746	746734372	449566326	PRJEB66375									tuberculosis: unclassified		Mycobacterium tuberculosis
SAMN14416972	SRR11662329	WGS	KHON KAEN UNIVERSITY	SRX8223274	Illumina HiSeq 2500	PAIRED	Restriction Digest	GENOMIC	ILLUMINA	SRS6579912	SRP259494	['14416972','M02578-60','PRJNA613706','613706','SRX8223274','SAMN14416972','bp0','SRS6579912','SRP259494','M02578-60_R1.fq.gz','SRR11662329']	2016	2020-05-01T15:16:00.000Z		6.876 N 101.251 E	THA	Asia		sputum	Homo sapiens	3	human																					1706	1706795400	681069391	PRJNA613706			99.47	1765015	60	lineage2.2.1	Pre-XDR-TB	['diff','input','tree','tbprofiler']	tuberculosis: unclassified		Mycobacterium tuberculosis
SAMN30957983	SRR21700925	WGS	CENTRE FOR TUBERCULOSIS CONTROL OF GUANGDONG PROVINCE	SRX17698364	Illumina NovaSeq 6000	PAIRED	RANDOM	GENOMIC	ILLUMINA	SRS15229100	SRP399499	['D20002355a','883019','SRP399499','PRJNA883019','SAMN30957983','30957983','GDTB-53','SRS15229100','SRR21700925','SRX17698364','bp0','D20002355a.realigned.bam']	2016	2022-09-25T13:15:00.000Z		23.08 N 113.14 E	CHN	Asia	Guangdong		Homo sapiens	3	human																					1826	1826496164	150370967	PRJNA883019			99.98	1842785	62	lineage4.9	Other	['diff','tbprofiler','tree','input']	tuberculosis: human-adapted	L4	Mycobacterium tuberculosis	H37Rv
SAMN36834427	SRR25515265	WGS	SHANDONG PROVINCIAL HOSPITAL	SRX21245984	Illumina HiSeq 4000	PAIRED	RANDOM	GENOMIC	ILLUMINA	SRS18500264	SRP453313	['SRS18500264','SRP453313','SRR25515265','SRX21245984','bp0','S67.IS300_Clean.1.fastq.gz','PRJNA1002108','1002108','SAMN36834427','36834427','S67']	2016	2023-08-04T04:40:00.000Z		36.40 N 117.00 E	CHN	Asia	Shandong	As reported: phlegm	Homo sapiens	3	human																					577	577293000	277204383	PRJNA1002108			98.99	1648687	56	lineage2.2.1	Sensitive	['input','tree','tbprofiler','diff']	tuberculosis: human-adapted	L4	Mycobacterium tuberculosis	H37Rv
SAMN20693341	SRR16370316	WGS	HARVARD MEDICAL SCHOOL	SRX12647830	Illumina HiSeq 2500	PAIRED	RANDOM	GENOMIC	ILLUMINA	SRS10601126	SRP341700	['IDR1500069614','IDR1500069614_R1.fastq.gz','771909','SRS10601126','20693341','SRP341700','SRX12647830','SAMN20693341','SRR16370316','PRJNA771909','bp0']		2021-10-16T19:08:00.000Z																														390	390473317	247083828	PRJNA771909								input	tuberculosis: unclassified		Mycobacterium tuberculosis
SAMN18118134	SRR13837555	WGS	UNIVERISTY OF ANTWERP	SRX10215966	Illumina HiSeq 2500	PAIRED		GENOMIC	ILLUMINA	SRS8360729	SRP308980	['PRJNA706121','COV20-FASTA2-MCOV20-CONTSepi-CPER2-SEED2720021597','706121','SRX10215966','SRS8360729','SRP308980','STUDYCOV20-FASTA2-MCOV20-CONTSepi-CPER2-SEED2720021597.R1.fastq.gz','ID2720021597','SRR13837555','SAMN18118134','18118134','bp0']	2021	2021-03-03T03:50:00.000Z						simulated/in silico																								90	90030600	47490268	PRJNA706121								['denylist','laboratory_synthetic','input']	tuberculosis: human-adapted	L4	Mycobacterium tuberculosis	H37Rv
SAMN42882984	SRR30180436	WGS	TAIWAN CENTERS OF DISEASE CONTROL	SRX25646293	Illumina MiSeq	PAIRED	RANDOM	GENOMIC	ILLUMINA	SRS22289581	SRP525189	['SRS22289581','SRP525189','1141184','PRJNA1141184','20XDR_02_F.fastq.gz','SAMN42882984','TWCDCXDR_002','42882984','SRR30180436','S293','SRX25646293']		2024-08-08T21:33:00.000Z		25.02 N 121.280 E	TWN	Asia		lung	Homo sapiens	3	human																					736	736466312	450512954	PRJNA1141184									tuberculosis: unclassified		Mycobacterium tuberculosis
SAMN02934422	SRR1524130	ChIP-Seq	ISB	SRX660895	Illumina Genome Analyzer IIx	SINGLE	ChIP	GENOMIC	ILLUMINA	SRS665882	SRP044777	['SRX660895','Chipseq_Rv2017_B613','SAMN02934422','SRS665882','SRP044777','Rv2017_B613','81_2_3_66120AAXX_041313_ChIP_613_MTB_Rv2017_TETR_Genome_sorted.bam','SRR1524130','255984','PRJNA255984','2934422']	2014	2014-10-20T12:54:00.000Z		47.6097 N 122.3331 W	USA	North America	Washington,Seattle		Homo sapiens	3	human																					493	493231104	194048344	PRJNA255984									tuberculosis: human-adapted	L4	Mycobacterium tuberculosis	H37Rv
SAMEA1119152	ERR2513971	WGS	PHE	ERX2533181	Illumina MiSeq	PAIRED	RANDOM	GENOMIC	ILLUMINA	ERS2398561	ERP107961	['project.First_10k_genomes_study_set_4','ERR2513971','run.5871','sample.5871','experiment.5871','ERX2533181','ERP107961','PRJEB25991','10123098','SAMEA1119152','ERS2398561','493034']		2021-10-23T16:08:00.000Z			GBR	Europe	England									S		S					S	S								121	121213684	74658114	PRJEB25991	Walker_2022		99.57	664402	21	lineage4.5	Sensitive	['diff','input','CRyPTIC_PHE','tree','Napier_2020','Walker_2022','tbprofiler']	tuberculosis: human-adapted	L4.5	Mycobacterium tuberculosis
SAMN27761463	SRR18910172	WGS	WADSWORTH CENTER	SRX14988121	Illumina MiSeq	PAIRED	RANDOM	GENOMIC	ILLUMINA	SRS12737451	SRP276100	['PRJNA650381','IDR1900032459-01-01_R1.fastq.gz','SRR18910172','SRX14988121','27761463','SRS12737451','650381','A132','SAMN27761463','bp0','SRP276100','IDR1900032459-01-01']	2019	2022-04-25T10:13:00.000Z		40.571349 N 74.63753988 W	USA	North America	Raritan	sputum	Homo sapiens	3	human																					421	421047084	271737801	PRJNA650381								input	tuberculosis: unclassified		Mycobacterium tuberculosis
SAMN34294087	SRR24256095	WGS	NIH / NIAID	SRX20051855	NextSeq 500	PAIRED	RANDOM	GENOMIC	ILLUMINA	SRS17387114	SRP433800	['SAMN34294087','SRX20051855','SRP433800','bp0','958249','SRS17387114','PRJNA958249','23100','SRR24256095','34294087','TBPO-2482_lib46700_nextseq_ny0023_151bp.filtered_2nd.1.fastq.gz']	2021	2023-04-21T17:58:00.000Z		48.3794 N 31.1656 E	UKR	Europe		sputum	Homo sapiens	3	human																					589	589453550	196867000	PRJNA958249			99.57	1737059	55	lineage4.7	Sensitive	['tree','tbprofiler','diff','input']	tuberculosis: unclassified		Mycobacterium tuberculosis
SAMEA112189108	ERR10748514	WGS	CTB/NICD	ERX10200120	Illumina MiSeq	PAIRED	RANDOM	GENOMIC	ILLUMINA	ERS14298997	ERP143048	['PRJEB58017','run.S441','908050','ERX10200120','32029121','SAMEA112189108','ERP143048','experiment.S441','sample.S441','ERS14298997','ERR10748514','South African MDR-TB 2019-2020']		2023-01-15T15:27:00.000Z																														408	408188278	251508761	PRJEB58017			99.85	991407	62	lineage2.2.1	MDR-TB	['input','tbprofiler','diff','tree']	tuberculosis: unclassified		Mycobacterium tuberculosis
SAMEA4041363	ERR1465876	WGS	UNIVERSITY OF BASEL	ERX1536353	Illumina HiSeq 2500	PAIRED	RANDOM	GENOMIC	ILLUMINA	ERS1212473	ERP012852	['G04405','SAMEA4041363','ERX1536353','343620','5808323','PRJEB11460','ena-STUDY-UNIVERSITY OF BASEL-19-10-2015-17:08:25:268-8','ena-RUN-UNIVERSITY OF BASEL-21-06-2016-07:30:55:144-155','ERP012852','ERS1212473','ena-EXPERIMENT-UNIVERSITY OF BASEL-21-06-2016-07:30:55:144-155','ERR1465876']		2016-09-30T00:19:00.000Z																														617	617233018	396269582	PRJEB11460			99.64	1616904	37	lineage4.8	Sensitive	['tbprofiler','tree','Stucki_2016','input','diff','Napier_2020']	tuberculosis: human-adapted	L4.8	Mycobacterium tuberculosis
SAMN07999129	SRR6280295	WGS	FUDAN UNIVERSITY	SRX3382420	Illumina HiSeq 2000	PAIRED	size fractionation	GENOMIC	ILLUMINA	SRS2677949	SRP124760	['SRS2677949','SAMN07999129','417753','SRX3382420','SJ_2015_0571.sort.bam','SRR6280295','SJ20150571','SRP124760','7999129','PRJNA417753']	2015	2017-11-10T05:11:00.000Z		31.03 N 121.23 E	CHN	Asia	Shanghai,Songjiang	sputum	Homo sapiens	3	human																					825	825314901	196957300	PRJNA417753			99.24	1847304	59	lineage2.2.1	Sensitive	['tree','tbprofiler','diff','input','Napier_2020']	tuberculosis: human-adapted	L2.2.1	Mycobacterium tuberculosis
SAMN40465816	SRR28351162	WGS	FIND, THE FOUNDATION FOR INNOVATIVE NEW DIAGNOSTICS	SRX23956655	Illumina HiSeq X	PAIRED	RANDOM	GENOMIC	ILLUMINA	SRS20756998	SRP495384	['1087582','TB034010127_R1.fastq.gz','WGS-TB034010127','TB034010127','PRJNA1087582','SRP495384','SRX23956655','40465816','SRS20756998','SRR28351162','SAMN40465816']	2020-01	2024-03-15T05:41:00.000Z			IND	Asia		sputum	Homo sapiens	3	human																					2003	2003273814	841486082	PRJNA1087582			99.73	1820981	51	lineage2.2.1	MDR-TB	['input','tree','tbprofiler','diff']	tuberculosis: unclassified		Mycobacterium tuberculosis
SAMN18881997	SRR14335500	WGS	USDA-NVSL-DBPL	SRX10689616	Illumina MiSeq	PAIRED	RANDOM	GENOMIC	ILLUMINA	SRS8781970	SRP316592	['MAP 388','bp0','PRJNA725521','MAP388_Florence-VT_ID152_R1.fastq.gz','SRP316592','SRS8781970','SRX10689616','18881997','SRR14335500','725521','SAMN18881997']	2005	2021-04-27T16:34:00.000Z			USA	North America	VT	lymph node	Bos taurus	2	bovine																					269	269371646	116717088	PRJNA725521									NTM: avium complex		Mycobacterium avium subsp. paratuberculosis
SAMEA3505299	ERR983231	WGS	DEPARTMENT OF MEDICINE, UNIVERSITY OF CAMBRIDGE	ERX1064454	Illumina MiSeq	PAIRED		GENOMIC	ILLUMINA	ERS812448	ERP011217	['SAMEA3505299','293033','ena-EXPERIMENT-CANTAB-15-08-2015-19:06:00:652-4','ERS812448','ena-RUN-CANTAB-15-08-2015-19:06:00:652-4','ERP011217','PRJEB10037','ena-STUDY-CANTAB-30-07-2015-12:08:25:466-364','ERX1064454','M00005','ERR983231','3998255']	2013	2015-08-18T05:47:00.000Z			MMR	Asia																										629	629970844	359784791	PRJEB10037			99.33	1550028	64	lineage2.2.1.1	MDR-TB	['Menardo_2021','diff','tbprofiler','Nimmo_2024','tree','input','Menardo_2018']	tuberculosis: human-adapted	L2	Mycobacterium tuberculosis
SAMEA115750271	ERR13291123	WGS	UNIVERSITY OF OXFORD, NUFFIELD DEPARTMENT OF MEDIC	ERX12661609	Illumina NovaSeq 6000	PAIRED	RANDOM PCR	GENOMIC	ILLUMINA	ERS20266558	ERP161058	['ERS20266558','webin-reads-bcd6a1d65677','ERX12661609','SAMEA115750271','1124794','PRJEB76547','ERR13291123','bcd6a1d65677','b28b5ff0-515d-42d2-bc0f-19e45ec26bb9','41909229','ERP161058']	2020	2024-08-09T21:40:00.000Z			TWN	Asia																										953	953799050	301737321	PRJEB76547								CRyPTIC_2024	tuberculosis: unclassified		Mycobacterium tuberculosis
SAMEA7546142	ERR4812638	WGS	UNIVERSIDAD PERUANA CAYETANO HEREDIA	ERX4682628	Illumina NovaSeq 6000	PAIRED	RANDOM	GENOMIC	ILLUMINA	ERS5302798	ERP124939	['22465531','ERX4682628','ERR4812638','773301','run.28472','project.Peru_Wellcome','sample.28472','ERS5302798','experiment.28472','ERP124939','SAMEA7546142','PRJEB41199']	2019	2021-11-10T08:01:00.000Z			PER	South America						S				S	S	S	S	S				S		S	S	S	S	S	S	1121	1121684172	345239091	PRJEB41199	['Walker_2022','CRyPTIC_reuse_table']		99.55	1877723	72	lineage4.3.2	Sensitive	['tbprofiler','Walker_2022','diff','CRyPTIC_UPCH','CRyPTIC_reuse_table','tree','standford','input']	tuberculosis: unclassified		Mycobacterium tuberculosis
SAMN20693465	SRR16370678	WGS	HARVARD MEDICAL SCHOOL	SRX12647968	Illumina HiSeq 2500	PAIRED	RANDOM	GENOMIC	ILLUMINA	SRS10601263	SRP341700	['20693465','SAMN20693465','SRX12647968','771909','SRP341700','SRS10601263','bp0','IDR1600030763_R1.fastq.gz','SRR16370678','IDR1600030763','PRJNA771909']		2021-10-16T19:18:00.000Z																														741	741727447	475929763	PRJNA771909								input	tuberculosis: unclassified		Mycobacterium tuberculosis
SAMEA115738485	ERR13260742	WGS	UNIVERSITY OF OXFORD, NUFFIELD DEPARTMENT OF MEDIC	ERX12631155	Illumina NovaSeq 6000	PAIRED	RANDOM PCR	GENOMIC	ILLUMINA	ERS20248129	ERP161058	['b28b5ff0-515d-42d2-bc0f-19e45ec26bb9','1124794','ERX12631155','ERP161058','SAMEA115738485','41857583','ERS20248129','webin-reads-d6aa3f4393fb','PRJEB76547','d6aa3f4393fb','ERR13260742']	2021	2024-08-04T17:00:00.000Z			ZAF	Africa																										902	902887286	276949867	PRJEB76547								CRyPTIC_2024	tuberculosis: unclassified		Mycobacterium tuberculosis
SAMN07659849	SRR6046732	WGS	MODMEDMICOXFORD	SRX3193684	Illumina MiSeq	PAIRED	RANDOM	GENOMIC	ILLUMINA	SRS2521587	SRP117784	['401515','SRS2521587','MMMOSAM:4a6f3e02-b095-4ff8-a2b8-36294430e4e9','7659849','SAMN07659849','PRJNA401515','SRR6046732','SRP117784','SRX3193684','MMMOSRA:4a6f3e02-b095-4ff8-a2b8-36294430e4e9']	2016	2017-10-27T18:38:00.000Z			GBR	Europe	Oxford		Homo sapiens	3	human																					240	240557871	140121691	PRJNA401515									unclassified mycobacteria		Mycobacterium sp.
SAMN41422153	SRR29056034	WGS	FIND, THE FOUNDATION FOR INNOVATIVE NEW DIAGNOSTICS	SRX24580980	Illumina HiSeq 2000	PAIRED	RANDOM	GENOMIC	ILLUMINA	SRS21320896	SRP507535	['SRS21320896','PRJNA1109295','82B8A3_7833727B1C91','41422153','SAMN41422153','SRX24580980','82B8A3_7833727B1C91_C042','SRP507535','TB_CPath_Warren_C042_S11_R1_001.fastq.gz','SRR29056034','1109295']		2024-05-16T12:01:00.000Z							Homo sapiens	3	human																					868	868610286	395891404	PRJNA1109295								WHO_mutations_2023	tuberculosis: unclassified		Mycobacterium tuberculosis
SAMN37738650	SRR26331623	WGS	UNIVERISTY OF ANTWERP	SRX22039605	Illumina MiniSeq	PAIRED	RANDOM	GENOMIC	ILLUMINA	SRS19111666	SRP465342	['SRR26331623','SRP465342','SAMN37738650','37738650','PRJNA1026351','SMARTT-TM-063-BL-M1-P-20220229-1-1','SMARTT-TM-063-BL-M1-P-20220229-1-1_S2_L001_R1_001.fastq.gz','SRX22039605','TM-063-BL-M1-P-20220229-1-1','1026351','bp0','SRS19111666']	2022	2023-10-11T18:42:00.000Z			ZAF	Africa		sputum	Homo sapiens	3	human																					1046	1046820851	395936073	PRJNA1026351			85.14	1445380	48	lineage4.3.2.1	MDR-TB	['input','tree','diff','tbprofiler']	tuberculosis: unclassified		Mycobacterium tuberculosis
SAMEA115746736	ERR13285564	WGS	UNIVERSITY OF OXFORD, NUFFIELD DEPARTMENT OF MEDIC	ERX12655990	Illumina NovaSeq 6000	PAIRED	RANDOM PCR	GENOMIC	ILLUMINA	ERS20256620	ERP161058	['ERR13285564','1342710ca372','b28b5ff0-515d-42d2-bc0f-19e45ec26bb9','SAMEA115746736','ERP161058','PRJEB76547','ERX12655990','ERS20256620','1124794','41890269','webin-reads-1342710ca372']	2020	2024-08-09T18:28:00.000Z			USA	North America																										3137	3137295451	1024981174	PRJEB76547								CRyPTIC_2024	tuberculosis: unclassified		Mycobacterium tuberculosis
SAMEA5317392	ERR3140342	ChIP-Seq	UNIVERSITY OF SUSSEX	ERX3169315	Illumina HiSeq 2000	SINGLE	ChIP	OTHER	ILLUMINA	ERS3124630	ERP113616	['ERP113616','575418','ERR3140342','ena-STUDY-UNIVERSITY OF SUSSEX-05-02-2019-17:37:19:171-105','SAMEA5317392','M.tb H37Rv Lsr2 ChIP-seq10 T112D biological replicate 1','ERX3169315','ena-EXPERIMENT-UNIVERSITY OF SUSSEX-05-02-2019-17:37:18:813-8','ena-RUN-UNIVERSITY OF SUSSEX-05-02-2019-17:37:18:813-8','PRJEB31102','ERS3124630','12902204']	2017	2019-10-06T22:53:00.000Z			GBR	Europe			Homo sapiens	3	human																					1294	1294034850	688894033	PRJEB31102									tuberculosis: human-adapted	L4	Mycobacterium tuberculosis	H37Rv
SAMN38375878	SRR27069465	WGS	THE FIRST AFFILIATED HOSPITAL OF NANCHANG UNIVERSITY	SRX22758800	Illumina HiSeq 2000	PAIRED	PCR	GENOMIC	ILLUMINA	SRS19746356	SRP475905	['178070_L1_1.fq.gz','SRS19746356','1044236','SRR27069465','SRP475905','178070_L1','SRX22758800','PRJNA1044236','SAMN38375878','38375878']	2021-10	2023-12-05T09:44:00.000Z			CHN	Asia	Jiangxi Province	sputum	Homo sapiens	3	human																					2335	2335628400	780248479	PRJNA1044236			99.48	1860766	64	lineage4.4.2	Pre-XDR-TB	['tree','tbprofiler','input','diff']	tuberculosis: unclassified		Mycobacterium tuberculosis
SAMN41417331	SRR29050614	WGS	FIND, THE FOUNDATION FOR INNOVATIVE NEW DIAGNOSTICS	SRX24575519	Illumina HiSeq 2000	PAIRED	RANDOM	GENOMIC	ILLUMINA	SRS21315608	SRP507535	['SRR29050614','IDR1500057970_R1.fastq.gz','SAMN41417331','SRS21315608','PRJNA1109295','SRX24575519','1109295','6B1800_09C8D6E25663','6B1800_09C8D6E25663_IDR1500057970','SRP507535','41417331']	2015	2024-05-17T23:27:00.000Z			USA	North America			Homo sapiens	3	human																					871	871284533	588730208	PRJNA1109295								WHO_mutations_2023	tuberculosis: unclassified		Mycobacterium tuberculosis
SAMEA1877119	ERR234112	WGS	CSISP	ERX208617	Illumina HiSeq 2000	PAIRED	RANDOM	GENOMIC	ILLUMINA	ERS218163	ERP001731	['204863','L2_861','MTBC global diversity','ERR234112','ERX208617','ena-EXPERIMENT-CSISP-28-02-2013-15:18:14:156-16','ena-RUN-CSISP-28-02-2013-15:18:14:156-16','PRJEB3223','ERS218163','ERP001731','2116752','SAMEA1877119']		2013-05-02T20:47:00.000Z																														1475	1475910690	1061580330	PRJEB3223			99.36	444093	8	lineage2.2.1	HR-TB	['ref_set_CSISP','Brites_2018','Napier_2020','tbprofiler','input','Menardo_2021']	tuberculosis: human-adapted	L2	Mycobacterium tuberculosis
SAMN13066708	SRR10315588	WGS	UNIVERSITY COLLEGE LONDON	SRX7026680	NextSeq 500	PAIRED	RANDOM	GENOMIC	ILLUMINA	SRS5547143	SRP218410	['13066708','SAMN13066708','SRR10315588','SRS5547143','PRJNA559528','SRP218410','26_P34186_R1.fastq.gz','26_P34186','SRX7026680','559528']	2019	2019-10-21T15:05:00.000Z		29.88 S 30.99 E	ZAF	Africa	Durban	sputum	Homo sapiens	3	human																					908	908054506	396320268	PRJNA559528								input	tuberculosis: unclassified		Mycobacterium tuberculosis
SAMEA114493569	ERR12117952	WGS	FZB	ERX11495139	NextSeq 500	PAIRED		GENOMIC	ILLUMINA	ERS16475227	ERP010814	['SAMEA114493569','ena-RUN-TAB-12-10-2023-14:57:01:351-21641','PRJEB9680','37802219','ERP010814','ena-STUDY-FZB-22-06-2015-17:16:39:392-292','ena-EXPERIMENT-TAB-12-10-2023-14:57:01:351-21640','ERA-63','ERR12117952','ERX11495139','ERS16475227','287903']	2018	2023-10-16T09:17:00.000Z			PER	South America																										658	658312022	280835344	PRJEB9680			99.79	1708567	57	lineage4.3.4.2	MDR-TB	['input','tree','standford','tbprofiler','diff']	tuberculosis: unclassified		Mycobacterium tuberculosis
SAMN35721621	SRR24904255	WGS	NATIONAL UNIVERSITY HOSPITAL	SRX20665646	Illumina NovaSeq 6000	PAIRED	RANDOM	GENOMIC	ILLUMINA	SRS17961694	SRP443033	['SRR24904255','SAMN35721621','PRJNA983112','SRS17961694','bp0','35721621','mv156','SRP443033','MV156_DKDN220017354-1A_H7YMHDSX5_L2_1.fq.gz','983112','SRX20665646']	2020	2023-06-13T07:08:00.000Z			SGP	Asia		sputum	Homo sapiens	3	human																					1854	1854768000	579937128	PRJNA983112									NTM: avium complex		Mycobacterium avium complex sp.
SAMN31034619	SRR21722109	WGS	WADSWORTH CENTER	SRX17719179	Illumina MiSeq	PAIRED	RANDOM	GENOMIC	ILLUMINA	SRS15249293	SRP338930	['IDR1800043653-01-01_S9_L001_R1_001.fastq.gz','SRP338930','SRX17719179','SAMN31034619','31034619','SRS15249293','766641','PRJNA766641','IDR 1800043653','SRR21722109']	2018	2022-09-27T09:27:00.000Z			USA	North America	New York state		Homo sapiens	3	human																					528	528610381	322872572	PRJNA766641			99.57	1475288	83	lineage4.1.1	Sensitive	['diff','tbprofiler','tree','input']	tuberculosis: unclassified		Mycobacterium tuberculosis
SAMN30950105	SRR21691032	WGS	RIVM	SRX17688729	Illumina HiSeq 2500	PAIRED	RANDOM	GENOMIC	ILLUMINA	SRS15220117	SRP399356	['30950105','PRJNA882748','bp0','SRS15220117','RIVM1390.bam','SRP399356','SRR21691032','882748','SAMN30950105','RIVM1390','SRX17688729']	2017	2022-09-23T18:09:00.000Z			NLD	Europe		As reported: diagnostic sample	Homo sapiens	3	human																					491	491059336	150871361	PRJNA882748								input	tuberculosis: unclassified		Mycobacterium tuberculosis
SAMN14416794	SRR11662563	WGS	KHON KAEN UNIVERSITY	SRX8223550	Illumina HiSeq 2500	PAIRED	Restriction Digest	GENOMIC	ILLUMINA	SRS6580187	SRP259494	['M00910-59','SRX8223550','SRS6580187','SAMN14416794','SRR11662563','M00910-59_R1.fq.gz','SRP259494','14416794','PRJNA613706','613706','bp0']	2014	2020-05-01T15:22:00.000Z		15.103 N 104.336 E	THA	Asia		sputum	Homo sapiens	3	human																					1702	1702925100	664087856	PRJNA613706			99.26	1821672	62	lineage2.2.1	MDR-TB	['diff','input','tbprofiler','tree']	tuberculosis: unclassified		Mycobacterium tuberculosis
SAMEA116000332	ERR13654175	WGS	NATIONAL INSTITUTE OF HEALTH DR. RICARDO JORGE	ERX13024896	NextSeq 550	PAIRED	RANDOM	GENOMIC	ILLUMINA	ERS20963931	ERP111748	['ERR13654175','505027','ERS20963931','SAMEA116000332','ERP111748','PT_TB1107','INSA_27102018','ERX13024896','43578709','PRJEB29446']	2024	2024-09-14T20:41:00.000Z			PRT	Europe																										487	487732662	128395082	PRJEB29446									tuberculosis: unclassified		Mycobacterium tuberculosis
SAMEA5854682	ERR3470643	WGS	FZB	ERX3492306	NextSeq 500	PAIRED		GENOMIC	ILLUMINA	ERS3643204	ERP116726	['PRJEB33896','ERX3492306','ERR3470643','ena-EXPERIMENT-FZB-06-08-2019-12:23:06:389-106','ena-RUN-FZB-06-08-2019-12:23:06:389-106','ena-STUDY-FZB-06-08-2019-12:03:08:858-270','13174-14','ERP116726','SAMEA5854682','ERS3643204','592685','13431221']		2019-11-30T12:54:00.000Z			SDN	Africa	East Sudan																									502	502100424	218154166	PRJEB33896			99.56	1553359	53	lineage3	Sensitive	['clusters_SDN','input','tree','diff','tbprofiler']	MTBC		Mycobacterium tuberculosis complex sp.
SAMEA7526543	ERR4797990	WGS	FOUNDATION FOR MEDICAL RESEARCH INDIA	ERX4667408	NextSeq 500	PAIRED	RANDOM	GENOMIC	ILLUMINA	ERS5283016	ERP124850	['ERP124850','experiment.12982','ERR4797990','run.12982','ERX4667408','sample.12982','PRJEB41116','773292','22460106','SAMEA7526543','project.Mumbai','ERS5283016']		2021-11-09T23:08:00.000Z			IND	Asia	Mumbai					S	S				S		S	S							S		S	S		567	567617100	250052506	PRJEB41116	Walker_2022							['input','Walker_2022','CRyPTIC_IND']	tuberculosis: unclassified		Mycobacterium tuberculosis
SAMEA5975583	ERR3559835	WGS	FUDAN UNIVERSITY	ERX3559586	Illumina HiSeq 2500	PAIRED	RANDOM PCR	GENOMIC	ILLUMINA	ERS3778420	ERP117507	['ena-STUDY-FUDAN UNIVERSITY-25-09-2019-16:05:44:667-292','ena-EXPERIMENT-FUDAN UNIVERSITY-25-09-2019-16:05:21:819-763','ERX3559586','ERP117507','ERR3559835','SC0763','639250','SAMEA5975583','ena-RUN-FUDAN UNIVERSITY-25-09-2019-16:05:21:819-763','ERS3778420','15231361','PRJEB34582']	2018	2020-06-14T01:58:00.000Z			CHN	Asia		sputum	Homo sapiens	3	human																					728	728133000	300032234	PRJEB34582			99.61	1791575	61	lineage2.2.1	Sensitive	['tbprofiler','diff','Menardo_2021','input','tree']	tuberculosis: human-adapted	L2	Mycobacterium tuberculosis
SAMN05575096	SRR4033237	WGS	HARVARD MEDICAL SCHOOL	SRX2024568	Illumina HiSeq 2000	PAIRED	RANDOM	GENOMIC	ILLUMINA	SRS1618997	SRP082185	['5575096','SRX2024568','SRR4033237','SRS1618997','323744','716-Aspa_1.fastq.gz','P12-Eta','SRP082185','SAMN05575096','PRJNA323744']	2012-12	2016-08-15T23:21:00.000Z		29.6483 S 30.3318 E	ZAF	Africa	Kwazulu-Natal	necropsy (morgue)	Homo sapiens	3	human																					1284	1284386498	926212856	PRJNA323744								['denylist','input','Napier_2020','intrapatient_ZAF']	tuberculosis: human-adapted	L2.2.1	Mycobacterium tuberculosis
SAMN11493548	SRR9224922	WGS	UNIVERSIDADE FEDERAL DO RIO GRANDE DO SUL	SRX5995490	NextSeq 550	PAIRED	PCR	GENOMIC	ILLUMINA	SRS4900399	SRP200894	['SRP200894','132828_R1.fastq.gz','SRS4900399','SRX5995490','132828','SAMN11493548','132828_NEBNext Ultra_WGS_Ilumina','SRR9224922','PRJNA535343','535343','11493548']	2013	2019-06-11T01:03:00.000Z			BRA	South America			Homo sapiens	3	human																					248	248225276	108614376	PRJNA535343								['standford','Menardo_2021','input']	tuberculosis: human-adapted	L4	Mycobacterium tuberculosis
SAMN21855977	SRR16087998	WGS	NIH / NIAID	SRX12374293	NextSeq 500	PAIRED	RANDOM	GENOMIC	ILLUMINA	SRS10345202	SRP338907	['SRR16087998','6369','SRP338907','766649','TBPO-1144_lib34584_nextseq_n0283_151bp.filtered_2nd.1.fastq.gz','SRX12374293','SRS10345202','21855977','PRJNA766649','SAMN21855977','bp0']	2018	2021-10-15T09:55:00.000Z		41.7151 N 44.8271 E	GEO	Asia	Tbilisi	sputum	Homo sapiens	3	human																					658	658051727	286590459	PRJNA766649			99.73	1679877	57	lineage4.3.3	Sensitive	['input','tree','tbprofiler','diff']	tuberculosis: unclassified		Mycobacterium tuberculosis
SAMEA1403799	ERR133970	WGS	SC	ERX109988	Illumina HiSeq 2000	PAIRED	RANDOM	GENOMIC	ILLUMINA	ERS094259	ERP000192	['ERR133970','SC_EXP_7755_5#77','0906L-sc-2012-02-09T18:57:30Z-1355303','ERS094259','ERX109988','SC_RUN_7755_5#77','SAMEA1403799','ERP000192','203970','Variation discovery in Russian TB isolates-sc-2010-04-20','PRJEB2138','Variation discovery in Russian TB isolates-sc-2010','1088982']	2009	2014-09-28T15:50:00.000Z			RUS	Europe	Samara		Homo sapiens	3	human					S		R						S	R							890	890009000	564963344	PRJEB2138	CRyPTIC_WHO2021_PMC7612554		99.52	1833458	42	lineage2.2.1	MDR-TB	['Napier_2020','input','diff','Nimmo_2024','Walker_2022','tbprofiler','Menardo_2018','tree']	tuberculosis: human-adapted	L2.2.1	Mycobacterium tuberculosis
SAMEA13119988	['ERR8773860','ERR8773865','ERR8773862','ERR8773864']	WGS		['ERX8437244','ERX8437243','ERX8437241','ERX8437239']	Illumina HiSeq 2500	PAIRED		GENOMIC	ILLUMINA	ERS10723954		['ERS10723954','ERX8437239','ena-EXPERIMENT-TAB-24-02-2022-09:00:19:194-90989','ERP135588','G04217','ERX8437244','PRJEB50999','ena-EXPERIMENT-TAB-24-02-2022-09:00:19:195-90995','ERX8437243','ERR8773865','ena-RUN-TAB-24-02-2022-09:00:19:195-90992','ERR8773862','SAMEA13119988','ERR8773864','863195','ERX8437241','ena-EXPERIMENT-TAB-24-02-2022-09:00:19:195-90991','ena-RUN-TAB-24-02-2022-09:00:19:194-90990','ERR8773860','ena-RUN-TAB-24-02-2022-09:00:19:195-90996','ena-RUN-TAB-24-02-2022-09:00:19:195-90994','e85ebed1-8b4e-426c-a0a5-d56f438d6aa3','30046498','ena-EXPERIMENT-TAB-24-02-2022-09:00:19:195-90993']					GEO	Asia			Homo sapiens	3	human																					2445	2447649756	1312521410	PRJEB50999								input	tuberculosis: unclassified		Mycobacterium tuberculosis
SAMEA1556533	ERR181839	WGS	SC	ERX157949	Illumina HiSeq 2000	PAIRED	RANDOM	GENOMIC	ILLUMINA	ERS142364	ERP001072	['204548','9014660-sc-2012-05-29T15:14:06Z-1429279','ERS142364','ERP001072','ERX157949','SC_RUN_8233_6#70','ERR181839','Karonga_Prevention_Study__KPS____whole_genome_sequencing_in_a_whole_population-sc-2011-12-13T10:33:26Z-2066','SC_EXP_8233_6#70','Karonga_Prevention_Study__KPS____whole_genome_sequ','PRJEB2794','1779150','SAMEA1556533']	2009	2012-10-23T11:57:00.000Z			MWI	Africa	Karonga	sputum	Homo sapiens	3	human							S						S								458	458702000	230464132	PRJEB2794	Coll_2018		99.73	1792696	41	lineage4.3.4.2.1	Sensitive	['Napier_2020','tree','tbprofiler','Karonga_Prevention_Study','Coll_2018','Menardo_2018','diff','Menardo_2021','input']	tuberculosis: human-adapted	L4.3.4.2.1	Mycobacterium tuberculosis
SAMN30950161	SRR21690743	WGS	RIVM	SRX17688414	Illumina HiSeq 2500	PAIRED	RANDOM	GENOMIC	ILLUMINA	SRS15219802	SRP399356	['SRR21690743','RIVM1446.bam','SRP399356','30950161','SRS15219802','PRJNA882748','bp0','SRX17688414','SAMN30950161','RIVM1446','882748']	2017	2022-09-23T18:09:00.000Z			NLD	Europe		As reported: diagnostic sample	Homo sapiens	3	human																					950	950128183	311733680	PRJNA882748								input	tuberculosis: unclassified		Mycobacterium tuberculosis
SAMEA7280523	ERR4553781	WGS	INSTITUTE OF TROPICAL MEDICINE	ERX4490151	Illumina HiSeq 2500	PAIRED	RANDOM	GENOMIC	ILLUMINA	ERS5041124	ERP123102	['ERX4490151','SAMEA7280523','ena-EXPERIMENT-Institute of tropical medicine-28-08-2020-16:29:08:359-379','ena-RUN-Institute of tropical medicine-28-08-2020-16:29:08:359-379','660147','ERP123102','ena-STUDY-Institute of tropical medicine-27-07-2020-14:37:16:152-1905','15937570','PRJEB39569','ITM2010-01644','ERR4553781','ERS5041124']	2010	2020-08-29T19:05:00.000Z			BGD	Asia		sputum	Homo sapiens	3	human																					346	346008950	142622784	PRJEB39569			99.51	1815688	64	lineage1.2.2.2	MDR-TB	['input','tree','diff','tbprofiler']	tuberculosis: unclassified		Mycobacterium tuberculosis
SAMN39959233	SRR27986069	AMPLICON	KWAZULU-NATAL RESEARCH INNOVATION AND SEQUENCING PLATFORM-UKZN	SRX23639061	NextSeq 2000	PAIRED	RT-PCR	GENOMIC	ILLUMINA	SRS20474313	SRP489954	['K060050','K060050_S9_R1_001.fastq.gz','SAMN39959233','SRP489954','39959233','PRJNA1077072','SRR27986069','bp0','1077072','SRX23639061','SRS20474313']		2024-02-16T01:08:00.000Z			ZAF	Africa	Western Cape	sputum	Homo sapiens	3	human																					383	383603127	133011993	PRJNA1077072									tuberculosis: unclassified		Mycobacterium tuberculosis
SAMN42034498	SRR29539070	WGS	NIAID TB PORTALS PROGRAM	SRX25046392	NextSeq 2000	PAIRED	RANDOM	GENOMIC	ILLUMINA	SRS21743539	SRP515897	['SRP515897','1074785','SRR29539070','SAMN42034498','37270','SRS21743539','PRJNA1074785','42034498','TBPO-3800_lib56792_nextseq_ny0090_151bp.filtered_2_bwa.1.fastq.gz','SRX25046392']	2021	2024-06-25T13:32:00.000Z		48.3794 N 31.1656 E	UKR	Europe		sputum	Homo sapiens	3	human																					595	595190677	198876685	PRJNA1074785									tuberculosis: unclassified		Mycobacterium tuberculosis
SAMEA115744094	ERR13272982	WGS	UNIVERSITY OF OXFORD, NUFFIELD DEPARTMENT OF MEDIC	ERX12643408	NextSeq 500	PAIRED	RANDOM PCR	GENOMIC	ILLUMINA	ERS20253978	ERP161058	['SAMEA115744094','1124794','ERR13272982','ERS20253978','webin-reads-72037df5eca9','PRJEB76547','41870106','ERX12643408','b28b5ff0-515d-42d2-bc0f-19e45ec26bb9','72037df5eca9','ERP161058']	2020	2024-08-08T11:11:00.000Z			DEU	Europe																										491	491026441	214423191	PRJEB76547								CRyPTIC_2024	tuberculosis: unclassified		Mycobacterium tuberculosis
SAMEA115740058	ERR13265176	WGS	UNIVERSITY OF OXFORD, NUFFIELD DEPARTMENT OF MEDIC	ERX12635589	Illumina NovaSeq 6000	PAIRED	RANDOM PCR	GENOMIC	ILLUMINA	ERS20249801	ERP161058	['ERR13265176','ERS20249801','ERX12635589','41868149','b28b5ff0-515d-42d2-bc0f-19e45ec26bb9','SAMEA115740058','ERP161058','5e8b9c0e5cde','PRJEB76547','webin-reads-5e8b9c0e5cde','1124794']	2021	2024-08-04T18:46:00.000Z			VNM	Asia																										786	786808754	260673192	PRJEB76547								CRyPTIC_2024	tuberculosis: unclassified		Mycobacterium tuberculosis
SAMN13066521	SRR10315576	WGS	UNIVERSITY COLLEGE LONDON	SRX7026692	NextSeq 500	PAIRED	RANDOM	GENOMIC	ILLUMINA	SRS5547155	SRP218410	['25_H0196B_R1.fastq.gz','PRJNA559528','13066521','SRX7026692','25_H0196B','SRR10315576','559528','SRS5547155','SRP218410','SAMN13066521']	2019	2019-10-21T15:04:00.000Z		28.14 S 31.88 E	ZAF	Africa	Hlabisa	sputum	Homo sapiens	3	human																					947	947491780	397134044	PRJNA559528								input	tuberculosis: unclassified		Mycobacterium tuberculosis
SAMEA5542112	ERR3256203	WGS	LSHTM	ERX3282972	Illumina MiSeq	PAIRED	PCR	GENOMIC	ILLUMINA	ERS3344171	ERP114520	['SAMEA5542112','ERS3344171','12343483','ena-STUDY-LSHTM-28-03-2019-12:03:37:355-131','ena-RUN-LSHTM-29-03-2019-14:35:33:803-95','mtb_drs2_PHL-D2012-0135_S14','ERX3282972','556171','ERP114520','ena-EXPERIMENT-LSHTM-29-03-2019-14:35:33:803-95','PRJEB31905','ERR3256203']		2019-07-23T14:10:00.000Z																														714	714486341	455452953	PRJEB31905			99.77	1391090	92	lineage4.3.4.1	MDR-TB	['input','Menardo_2021','tbprofiler','tree','diff','Napier_2020']	tuberculosis: human-adapted	L4.3.4.1	Mycobacterium tuberculosis
SAMN06055575	SRR5073689	WGS	UNIVERSITY OF MELBOURNE	SRX2392779	Illumina HiSeq 2500	PAIRED	RANDOM	GENOMIC	ILLUMINA	SRS1834233	SRP094134	['HCMC1178','SRS1834233','bp0','SAMN06055575','355614','SRX2392779','PRJNA355614','SRP094134','6055575','02MTB0602_S72_L001_1.fastq.gz','SRR5073689']	2009-10	2016-12-02T18:48:00.000Z		10.82 N 106.63 E	VNM	Asia	Ho Chi Minh City	sputum	Homo sapiens	3	human																					187	187066689	88252323	PRJNA355614			99.61	920095	31	lineage2.2.2	Sensitive	['Menardo_2021','tree','input','Napier_2020','tbprofiler','diff']	tuberculosis: human-adapted	L2.2.2	Mycobacterium tuberculosis
SAMN03648968	SRR2101721	WGS	UNIVERSITY OF OXFORD	SRX1096415	Illumina HiSeq 2500	PAIRED	RANDOM	GENOMIC	ILLUMINA	SRS990823	SRP061066	['SRX1096415','3648968','14209e38-ea8d-40a4-ba02-932a72617731_R00000039_v3.bam','SAMN03648968','SRR2101721','SRS990823','SRP061066','14209e38-ea8d-40a4-ba02-932a72617731','282721','PRJNA282721']		2015-07-15T03:44:00.000Z			ZAF	Africa						S	S			S		S	S	S			S	S	S				S			96	96987991	52228431	PRJNA282721	CRyPTIC_WHO2021_PMC7612554							['input','Walker_2022']	tuberculosis: unclassified		Mycobacterium tuberculosis
SAMEA8741475	ERR8665605	WGS	PHS SWEDEN	ERX8324122	Illumina HiSeq 2500	PAIRED	RANDOM	GENOMIC	ILLUMINA	ERS6421058	ERP135611	['sample.14604','experiment.14604','PRJEB51021','811911','ERR8665605','run.14604.1','ERP135611','project.Belarus_site11','ERX8324122','SAMEA8741475','26334736','ERS6421058']		2022-03-15T06:12:00.000Z			BEL	Europe						S				R	R	R	S	R				R		S	S	S	R	S	R	501	501488634	227151162	PRJEB51021	CRyPTIC_reuse_table		99.62	1829934	40	lineage4.3.3	Pre-XDR-TB	['input','diff','CRyPTIC_PHS_Sweden_Belarus','tbprofiler','tree','CRyPTIC_reuse_table']	tuberculosis: unclassified		Mycobacterium tuberculosis
SAMN42410121	SRR29772494	WGS	INDIAN COUNCIL FOR MEDICAL RESEARCH NATIONAL INSTITUTE OF RESEARCH IN TUBERCULOSIS	SRX25272556	Illumina MiSeq	PAIRED	PCR	GENOMIC	ILLUMINA	SRS21956992	SRP367420	['PRJNA822663','MD209_R1.fastq.gz','SRR29772494','bp0','822663','SRS21956992','27256726','42410121','MD209','SRX25272556','SAMN42410121','SRP367420']	2022	2024-07-11T01:33:00.000Z		13.07265210 N 80.25039808 E	IND	Asia			Homo sapiens	3	human																					1030	1030280852	422649985	PRJNA822663									tuberculosis: unclassified		Mycobacterium tuberculosis
SAMEA115739468	ERR13261986	WGS	UNIVERSITY OF OXFORD, NUFFIELD DEPARTMENT OF MEDIC	ERX12632399	NextSeq 500	PAIRED	RANDOM PCR	GENOMIC	ILLUMINA	ERS20249211	ERP161058	['ERR13261986','ERX12632399','41858105','1124794','ERP161058','ERS20249211','PRJEB76547','b28b5ff0-515d-42d2-bc0f-19e45ec26bb9','SAMEA115739468','webin-reads-67bbd4bee9a5','67bbd4bee9a5']	2020	2024-08-04T22:05:00.000Z			IND	Asia																										396	396841782	183766052	PRJEB76547								CRyPTIC_2024	tuberculosis: unclassified		Mycobacterium tuberculosis
SAMN08626174	SRR6824302	WGS	BEIJING INSTITUTE OF GENOMICS,CHINESE ACADEMY OF SCIENCES	SRX3781095	HiSeq X Ten	PAIRED	RANDOM	GENOMIC	ILLUMINA	SRS3034642	SRP134826	['SRX3781095','A10410_DO16093407_H35JHALXX_L7_2.clean.fq.gz','SRS3034642','SRR6824302','PRJNA436454','8626174','MDR_10410','SRP134826','436454','SAMN08626174']	2007	2018-03-12T05:28:00.000Z		32.03 N 118.46 E	CHN	Asia	Jiangsu	sputum	Homo sapiens	3	human																					3757	3757987500	1458856956	PRJNA436454			99.17	1797731	61	lineage4.4.2	Sensitive	['Napier_2020','tree','input','Menardo_2021','diff','tbprofiler']	tuberculosis: human-adapted	L4.4.2	Mycobacterium tuberculosis
SAMN15406918	SRR12119907	AMPLICON	GENOSCREEN	SRX8641533	NextSeq 500	PAIRED	PCR	GENOMIC	ILLUMINA	SRS6926255	SRP269393	['bp0','SRS6926255','50-17','DRC_Deeplex1085','15406918','SRR12119907','SRX8641533','PRJNA643242','50-17_S19_R1_001.fastq.gz','SRP269393','643242','SAMN15406918']	2016	2020-06-30T17:20:00.000Z			COD	Africa		sputum	Homo sapiens	3	human																					139	139800493	64665079	PRJNA643242									tuberculosis: unclassified		Mycobacterium tuberculosis
SAMEA7563918	ERR4831562	WGS	TORCH CONSORTIUM	ERX4701546		PAIRED	RANDOM	GENOMIC	ILLUMINA	ERS5320550	ERP125019	['sample.32285','PRJEB41278','project.TORCH','run.32285','experiment.32285','ERP125019','ERS5320550','ERR4831562','SAMEA7563918','ERX4701546','773345','22479484']		2021-11-11T11:58:00.000Z																														557	557278788	241780624	PRJEB41278			99.73	1777193	60	lineage4.7	Pre-XDR-TB	['CRyPTIC_TORCH','tbprofiler','input','diff','tree']	tuberculosis: unclassified		Mycobacterium tuberculosis
SAMEA2534468	['ERR552181','ERR552182']	WGS		['ERX511250','ERX511251']	Illumina MiSeq	PAIRED		GENOMIC	ILLUMINA	ERS457870		['8591-09_lib999_miseq_r0079_301bp','SAMEA2534468','ERP005779','ERX511251','ERS457870','ERR552181','ERX511250','5242980','8591-09','8591-09_lib999_miseq_r0068_251bp','325612','ERR552182','PRJEB6273','ena-STUDY-FZB-08-05-2014-02:23:48:240-40']					SWZ	Africa						S				R		R						R	R				S			502	502853337	322802159	PRJEB6273	CRyPTIC_WHO2021_PMC7612554		99.55	1295243	79	lineage4.1.1.3	MDR-TB	['Walker_2022','input','tree','tbprofiler','diff']	MTBC		Mycobacterium tuberculosis complex sp.
SAMN30543848	SRR21277621	WGS	SCHOOL OF PUBLIC HEALTH, FUDAN UNIVERSITY	SRX17287167	Illumina HiSeq 2500	PAIRED	RANDOM	GENOMIC	ILLUMINA	SRS14851847	SRP394436	['SRR21277621','874331','PRJNA874331','SRS14851847','SRX17287167','30543848','SAMN30543848','LD21A7X','SRP394436','LD21A7X_R1.fastq.gz','bp0']	2020	2022-08-28T01:05:00.000Z			CHN	Asia	Eastern China		Homo sapiens	3	human																					1650	1650428938	519845884	PRJNA874331			99.13	1849282	62	lineage2.2.1.1	Sensitive	['input','diff','tree','tbprofiler']	tuberculosis: unclassified		Mycobacterium tuberculosis
SAMEA104362113	ERR2184272	WGS	UNIVERSIDAD PERUANA CAYETANO HEREDIA, PERU	ERX2240439	Illumina HiSeq 4000	PAIRED	RANDOM	GENOMIC	ILLUMINA	ERS1987091	ERP104985	['project.Peru-set1-Tandem','ERX2240439','SAMEA104362113','sample.560','548708','ERS1987091','PRJEB23245','run.560','12061503','experiment.560','ERR2184272','ERP104985']		2022-07-24T08:29:00.000Z			PER	South America						S				S	S	R	S	S				S		S	S	S	S	S	S	530	530247000	237000686	PRJEB23245	['CRyPTIC_reuse_table','Walker_2022']		99.74	1696583	59	lineage4	HR-TB	['Nimmo_2024','diff','Walker_2022','CRyPTIC_reuse_table','tree','input','tbprofiler','CRyPTIC_UPCH']	tuberculosis: human-adapted	L4	Mycobacterium tuberculosis
SAMEA11206951	ERR7801306	WGS	UNIVERSITY OF BASEL, SWITZERLAND	ERX7368994	Illumina HiSeq 2500	PAIRED		GENOMIC	ILLUMINA	ERS8856451	ERP134075	['SAMEA11206951','G32157','PRJEB49562','9bc3fa2b-c877-4dc7-b821-d8f2b9e08e1b','24685136','ena-RUN-TAB-21-12-2021-16:44:10:414-12344','ERX7368994','ERP134075','ERS8856451','ena-EXPERIMENT-TAB-21-12-2021-16:44:10:414-12343','794708','ERR7801306']	2017	2022-07-13T22:27:00.000Z			TZA	Africa			Homo sapiens	3	human																					615	615257956	275994658	PRJEB49562								input	tuberculosis: unclassified		Mycobacterium tuberculosis
SAMN08383225	SRR6511628	WGS	NATIONAL INSTITUTE OF HEALTH, PORTUGAL	SRX3599662	Illumina MiSeq	PAIRED		GENOMIC	ILLUMINA	SRS2862215	SRP131205	['SRR6511628','Mt_PT_TB58','Mycobacterium tuberculosis PT_TB58 strain','SRP131205','SRX3599662','PT_TB58_L001_R2_001.fastq.gz','PRJNA431049','SAMN08383225','SRS2862215','8383225','431049']	2016	2018-01-25T13:33:00.000Z			PRT	Europe		As reported: Respiratory biological sample	Homo sapiens	3	human																					1255	1255145769	818130877	PRJNA431049			99.49	1427056	65	lineage4.1.1.3	Sensitive	['diff','tbprofiler','Menardo_2021','tree','input']	tuberculosis: human-adapted	L4	Mycobacterium tuberculosis
SAMEA112805993	['ERR11082282','ERR11082284','ERR11082283']	WGS		['ERX10529653','ERX10529651','ERX10529652']	Illumina HiSeq 2500	PAIRED		GENOMIC	ILLUMINA	ERS14813539		['ERX10529651','ERX10529652','ERP010814','SAMEA112805993','ena-EXPERIMENT-TAB-22-03-2023-09:39:46:336-142882','PRJEB9680','ena-RUN-TAB-22-03-2023-09:39:46:336-142881','7086-13','ERR11082282','287903','ena-STUDY-FZB-22-06-2015-17:16:39:392-292','ena-RUN-TAB-22-03-2023-09:39:46:337-142885','ERS14813539','ena-EXPERIMENT-TAB-22-03-2023-09:39:46:337-142884','ERR11082284','ERX10529653','33894088','ena-EXPERIMENT-TAB-22-03-2023-09:39:46:336-142880','ERR11082283','ena-RUN-TAB-22-03-2023-09:39:46:336-142883']																																1507	1507804700	961458049	PRJEB9680			99.43	4648389	136	lineage4.8	Sensitive	['diff','tbprofiler','input','tree']	tuberculosis: unclassified		Mycobacterium tuberculosis
SAMN23039005	SRR16915712	WGS	BROAD INSTITUTE	SRX13108112	Illumina NovaSeq 6000	PAIRED	RANDOM	GENOMIC	ILLUMINA	SRS11044153	SRP345571	['23039005','001145-0028-M','SRX13108112','SRR16915712','001145-0028-M_realigned.sorted.bam','778463','SAMN23039005','PRJNA778463','SRS11044153','SRP345571']	2021	2021-11-11T05:19:00.000Z			PER	South America		sputum	Homo sapiens	3	human																					5880	5880210899	707907436	PRJNA778463			99.33	1826990	62	lineage4.1.2.1	Sensitive	['tbprofiler','standford','input','tree','diff']	tuberculosis: unclassified		Mycobacterium tuberculosis
SAMEA4730540	ERR3468896	WGS	WELLCOME SANGER INSTITUTE	ERX3490559	Illumina HiSeq X Ten	PAIRED	RANDOM	GENOMIC	ILLUMINA	ERS2550670	ERP024108	['ERP024108','PRJEB21813','SC_EXP_26329_6#293','SAMEA4730540','c3f2505e-be4d-11e7-b52c-3c4a9275d6c8','ERR3468896','Mycobacteria_in_non_CF_bronchiectasis_patients-sc-4853','ERS2550670','SC_RUN_26329_6#293','12514160','512657','ERX3490559']		2019-08-08T01:21:00.000Z																														256	256878180	113354762	PRJEB21813									NTM: avium complex		Mycobacterium avium
SAMN16448884	SRR12830424	WGS	MICHIGAN STATE UNIVERSITY	SRX9297955	Illumina MiSeq	PAIRED	PCR	GENOMIC	ILLUMINA	SRS7521946	SRP287454	['S13_2829-2014','bp0','S13_2829-2014_R1.fastq.gz','SRS7521946','16448884','SRX9297955','669332','S13','SRR12830424','SRP287454','SAMN16448884','PRJNA669332']	2014	2020-10-19T12:02:00.000Z		23.1083 S 55.2257 W	BRA	South America		sputum	Homo sapiens	3	human																					254	254590200	172527583	PRJNA669332								['standford','input']	tuberculosis: unclassified		Mycobacterium tuberculosis
SAMN09090369	SRR7131017	WGS	SAN RAFFAELE	SRX4052244	Illumina MiniSeq	PAIRED	RANDOM	GENOMIC	ILLUMINA	SRS3269276	SRP135980	['IT455','IT455_201017_R1.fastq.gz','SRX4052244','9090369','SRR7131017','SRS3269276','SAMN09090369','IT455_WGS','438921','SRP135980','PRJNA438921','bp0']		2018-05-08T09:32:00.000Z			ITA	Europe			Homo sapiens	3	human																					386	386253424	145032242	PRJNA438921								input	tuberculosis: unclassified		Mycobacterium tuberculosis
SAMN20525312	SRR15368848	WGS	SCHOOL OF PUBLIC HEALTH, FUDAN UNIVERSITY	SRX11671366	Illumina HiSeq 2000	PAIRED	PCR	GENOMIC	ILLUMINA	SRS9703473	SRP330727	['bp0','20525312','PRJNA751240','T16_R1.fastq.gz','2013-South-065','SRP330727','751240','T16','SRS9703473','SAMN20525312','SRX11671366','SRR15368848']	2013	2021-08-08T10:45:00.000Z		30.38 N 120.64 E	CHN	Asia	Zheijiang	sputum	Homo sapiens	3	human																					1857	1857000300	861335233	PRJNA751240								['input','timelapse_Zhejiang_CHN']	tuberculosis: unclassified		Mycobacterium tuberculosis
SAMN34258104	SRR24223734	AMPLICON	GUIZHOU MEDICAL UNIVERSITY	SRX20020186	AB 3130 Genetic Analyzer	SINGLE	PCR	GENOMIC	CAPILLARY	SRS17361735	SRP433506	['70','PRJNA957589','bp0','QDC70','SRP433506','SRX20020186','SRR24223734','SRS17361735','70.seq','957589','SAMN34258104','34258104']	2021	2023-04-20T07:00:00.000Z						skin	Homo sapiens	3	human																					0	208	77287	PRJNA957589									leprosy		Mycobacterium leprae
SAMN20841235	SRR15600377	WGS	THE UNIVERSITY OF QUEENSLAND	SRX11897911	NextSeq 500	PAIRED	RANDOM	GENOMIC	ILLUMINA	SRS9909152	SRP333946	['SRX11897911','SRR15600377','SAMN20841235','SRS9909152','17MT15867','17MT15867_paired_R1.fastq.gz','757443','4','PRJNA757443','SRP333946','20841235']	2017	2021-08-24T17:06:00.000Z			PNG	Oceania		sputum	Homo sapiens	3	human																					1280	1280770593	540433594	PRJNA757443								input	tuberculosis: unclassified		Mycobacterium tuberculosis
SAMEA115738511	ERR13260769	WGS	UNIVERSITY OF OXFORD, NUFFIELD DEPARTMENT OF MEDIC	ERX12631182	Illumina NovaSeq 6000	PAIRED	RANDOM PCR	GENOMIC	ILLUMINA	ERS20248155	ERP161058	['ERS20248155','PRJEB76547','41857609','webin-reads-a0ca937820a0','ERP161058','ERR13260769','1124794','a0ca937820a0','b28b5ff0-515d-42d2-bc0f-19e45ec26bb9','ERX12631182','SAMEA115738511']	2021	2024-08-04T19:07:00.000Z			ZAF	Africa																										619	619533672	193978422	PRJEB76547								CRyPTIC_2024	tuberculosis: unclassified		Mycobacterium tuberculosis
SAMEA7156806	ERR5864553	WGS	SWISS TROPICAL AND PUBLIC HEALTH INSTITUTE	ERX5510348	Illumina HiSeq 2500	PAIRED		GENOMIC	ILLUMINA	ERS4917269	ERP123095	['SRS8942657','ena-EXPERIMENT-Swiss Tropical and Public Health Institute-03-05-2021-19:33:15:135-1017','ERR5864553','ena-RUN-Swiss Tropical and Public Health Institute-03-05-2021-19:33:15:135-1017','ERX5510348','19060484','ERP123095','PRJEB39561','674180','ena-STUDY-Swiss Tropical and Public Health Institute-27-07-2020-11:23:30:592-1894','G07313','SAMEA7156806','ERS4917269']		2021-05-15T01:02:00.000Z			GEO	Asia																										337	337788642	149732429	PRJEB39561			34.67	1040407	23	lineage2.2.1	MDR-TB	['tree','diff','R-MDR_GEO','tbprofiler','input']	tuberculosis: unclassified		Mycobacterium tuberculosis
SAMEA7280327	ERR4553585	WGS	INSTITUTE OF TROPICAL MEDICINE	ERX4489955	Illumina HiSeq 2500	PAIRED	RANDOM	GENOMIC	ILLUMINA	ERS5040928	ERP123102	['PRJEB39569','ena-EXPERIMENT-Institute of tropical medicine-28-08-2020-16:29:08:352-183','ERR4553585','660147','ERS5040928','15937374','ena-RUN-Institute of tropical medicine-28-08-2020-16:29:08:352-183','ERP123102','ERX4489955','ena-STUDY-Institute of tropical medicine-27-07-2020-14:37:16:152-1905','SAMEA7280327','ITM2007-03332']	2007	2020-08-29T18:47:00.000Z			BGD	Asia		sputum	Homo sapiens	3	human																					428	428574290	241976972	PRJEB39569			99.46	1921084	79	lineage2.2.1	MDR-TB	['input','tree','tbprofiler','diff']	tuberculosis: unclassified		Mycobacterium tuberculosis
SAMN18648589	SRR14165011	WGS	STANFORD UNIVERSITY	SRX10533336	NextSeq 550	PAIRED	RANDOM	GENOMIC	ILLUMINA	SRS8656609	SRP289688	['bp0','SRX10533336','T3-DNA-M031509-S27_R1.fastq.gz','PRJNA671770','T3-DNA-M031509-S27','SRR14165011','671770','ms_707','SAMN18648589','SRS8656609','18648589','SRP289688']	2018	2021-04-07T13:41:00.000Z			BRA	South America	Mato Grosso do Sul, Dourados	sputum	Homo sapiens	3	human																					90	90141126	33983822	PRJNA671770								['standford','input']	tuberculosis: unclassified		Mycobacterium tuberculosis
SAMEA1570980	ERR192096	WGS	SC	ERX166785	Illumina HiSeq 2000	PAIRED	RANDOM	GENOMIC	ILLUMINA	ERS143026	ERP001469	['Genomic_diversity_in_Mycobacterium_bovis_associated_with_cows_and_badgers-sc-2012-05-30T14:56:05Z-2232','ERR192096','ERX166785','1802732','PRJEB3056','S63-sc-2012-05-30T15:01:34Z-1429956','SC_RUN_8290_2#62','SC_EXP_8290_2#62','ERS143026','204598','ERP001469','SAMEA1570980']		2012-12-10T05:10:00.000Z																														319	319369000	148431607	PRJEB3056			99.38	2897082	67	La1.8.1	Other	['input','tree','diff','tbprofiler']	tuberculosis: animal-adapted	La1	Mycobacterium bovis
SAMN21983492	SRR16156843	WGS	TGEN NORTH	SRX12441515	NextSeq 500	PAIRED	RANDOM	GENOMIC	ILLUMINA	SRS10407668	SRP339714	['SRX12441515','767684','SRR16156843','R18812','21983492','SAMN21983492','PRJNA767684','SRS10407668','SRP339714','TB-R18812-054_S202_R1_001.fastq.gz']		2021-10-01T18:32:00.000Z							Homo sapiens	3	human																					319	319583246	107231563	PRJNA767684			99.55	1989488	67	lineage2.2.1	MDR-TB	['diff','tree','tbprofiler','input']	tuberculosis: unclassified		Mycobacterium tuberculosis
SAMN16550912	SRR12931720	WGS	STANFORD UNIVERSITY	SRX9395815	NextSeq 550	PAIRED	RANDOM	GENOMIC	ILLUMINA	SRS7614817	SRP289688	['SRX9395815','SRP289688','F-16-Co-47-S281','PRJNA671770','SAMN16550912','16550912','F-16-Co-47-S281_R1.fastq.gz','671770','fronteiras_86','SRS7614817','SRR12931720','bp0']	2014	2020-10-29T10:47:00.000Z			BRA	South America	Mato Grosso do Sul, Corumba	sputum	Homo sapiens	3	human																					357	357253316	141039335	PRJNA671770								['standford','input']	tuberculosis: unclassified		Mycobacterium tuberculosis
SAMEA7546237	ERR4812732	WGS	UNIVERSIDAD PERUANA CAYETANO HEREDIA	ERX4682722	Illumina NovaSeq 6000	PAIRED	RANDOM	GENOMIC	ILLUMINA	ERS5302892	ERP124939	['773301','ERP124939','ERX4682722','experiment.28585','ERR4812732','run.28585','PRJEB41199','ERS5302892','22465625','project.Peru_Wellcome','SAMEA7546237','sample.28585']	2018	2021-11-10T09:00:00.000Z			PER	South America						S				S	S	S	S	S				S		S	S	S	S	S	S	990	990693182	323581641	PRJEB41199	['Walker_2022','CRyPTIC_reuse_table']		99.83	1828314	62	lineage4.3.4.2	Sensitive	['tree','input','CRyPTIC_reuse_table','diff','standford','Walker_2022','CRyPTIC_UPCH','tbprofiler']	tuberculosis: unclassified		Mycobacterium tuberculosis
SAMN30619145													2016				MEX	North America																																					standford	tuberculosis: unclassified		Mycobacterium tuberculosis
SAMN30962354	SRR21675710	WGS	WADSWORTH CENTER	SRX17674026	Illumina MiSeq	PAIRED	RANDOM	GENOMIC	ILLUMINA	SRS15205924	SRP338930	['IDR1700029897-01-01_S13_L001_R1_001.fastq.gz','30962354','SRX17674026','SAMN30962354','SRR21675710','SRS15205924','IDR1700029897','PRJNA766641','766641','SRP338930']	2017	2022-09-22T11:14:00.000Z			USA	North America	New York state		Homo sapiens	3	human																					579	579030126	365508999	PRJNA766641			99.62	1336285	73	lineage4.1.2.1	Sensitive	['diff','tbprofiler','tree','input']	tuberculosis: unclassified		Mycobacterium tuberculosis
SAMEA13293700	ERR9119424	WGS	UNIVERSITY OF OXFORD, NUFFIELD DEPARTMENT OF MEDIC	ERX8662671	Illumina HiSeq 4000	PAIRED	RANDOM	GENOMIC	ILLUMINA	ERS10896627	ERP136044	['run.251.1.6f129bbe791f16156bc8dbf0dcce59a7','ERX8662671','SAMEA13293700','ERP136044','ERR9119424','30299659','ERS10896627','project.SeqTreat_Monash1','experiment.251.3ced2372','PRJEB51412','862824','sample.251.36704b1a']		2024-08-19T04:33:00.000Z			AUS	Oceania																										554	554603100	237972372	PRJEB51412								CRyPTIC_Monash	tuberculosis: unclassified		Mycobacterium tuberculosis
SAMEA9976226	ERR6865529	WGS	IMPERIAL COLLEGE LONDON	ERX6488957	Illumina HiSeq 2000	PAIRED	RANDOM	GENOMIC	ILLUMINA	ERS7654505	ERP123401	['ERR6865529','CA0149610','ena-STUDY-IMPERIAL COLLEGE LONDON-12-08-2020-14:44:57:582-2394','ERS7654505','666870','ERP123401','22011027','SAMEA9976226','PRJEB39837','CA0149610_raw_wgs','ERX6488957','CA0149610_raw_wgs_R1R2']	2010	2021-11-17T05:55:00.000Z			PER	South America	Lima		Homo sapiens	3	human																					310	310085748	136209447	PRJEB39837			99.54	1602596	54	lineage4.1.2	Sensitive	['tree','tbprofiler','input','diff','standford']	tuberculosis: unclassified		Mycobacterium tuberculosis
SAMEA104446998	ERR2229687	WGS	STATENS SERUM INSTITUT	ERX2283026	NextSeq 500	PAIRED	RANDOM	GENOMIC	ILLUMINA	ERS2064940	ERP022352	['SAMEA104446998','ena-EXPERIMENT-STATENS SERUM INSTITUT-21-12-2017-12:46:39:849-900','ERX2283026','8234605','PRJEB20214','ERR2229687','DKC2-0771','ERS2064940','388615','ena-STUDY-STATENS SERUM INSTITUT-03-04-2017-09:47:03:433-394','ena-RUN-STATENS SERUM INSTITUT-21-12-2017-12:46:39:849-900','ERP022352']	1999	2017-12-22T16:20:00.000Z			DNK	Europe		sputum	Homo sapiens	3	human																					210	210916124	91677767	PRJEB20214			98.93	1212958	33	lineage4.8	Sensitive	['input','tree','tbprofiler','outbreak_1112-15_DNK','diff','Napier_2020']	tuberculosis: human-adapted	L4.8	Mycobacterium tuberculosis
SAMN31525812	SRR22164589	WGS	INSTITUTO EVANDRO CHAGAS	SRX18143468	NextSeq 550	PAIRED	PCR	GENOMIC	ILLUMINA	SRS15644761	SRP406053	['SAMN31525812','895862','SRR22164589','SRX18143468','SRS15644761','BRACAS2224','31525812','2224_R1.fastq.gz','2224S15','SRP406053','PRJNA895862']	2006	2022-11-03T08:28:00.000Z			BRA	South America		sputum	Homo sapiens	3	human																					4969	4969067720	2242923876	PRJNA895862			99.34	1631016	55	lineage3	Sensitive	['tree','input','standford','tbprofiler','diff']	tuberculosis: unclassified		Mycobacterium tuberculosis
SAMEA3451205	ERR2517583	WGS	RIVM	ERX2536799	Illumina HiSeq 2500	PAIRED	RANDOM	GENOMIC	ILLUMINA	ERS2402261	ERP107973	['ERP107973','ERX2536799','project.First_10k_genomes_study_set_10','ERR2517583','SAMEA3451205','ERS2402261','493040','run.9687','PRJEB26002','10126920','sample.9687','experiment.9687']		2021-10-23T20:17:00.000Z			NLD	Europe										S		S					S	S	S							558	558175962	311780184	PRJEB26002	Walker_2022							['CRyPTIC_RIVM','input','Napier_2020','Walker_2022']	tuberculosis: human-adapted	L4.3.4.2.1	Mycobacterium tuberculosis
SAMEA838026	['ERR019871','ERR026641','ERR017797']	WGS		['ERX2004634','ERX2009307','ERX2008785']	Illumina Genome Analyzer II	PAIRED	RANDOM	GENOMIC	ILLUMINA	ERS009086		['203970','Variation discovery in Russian TB isolates-sc-2010','SC_RUN_3887_2#4','SC_EXP_5350_2#4','Variation discovery in Russian TB isolates-sc-2010-04-20','SC_RUN_5350_2#4','ERP000192','ERR019871','ERS009086','M06_02537-sc-2010-05-07-4874','ERX2009307','ERX2008785','SC_EXP_4265_2#4','ERR026641','ERX2004634','SAMEA838026','PRJEB2138','ERR017797','111987','SC_RUN_4265_2#4','SC_EXP_3887_2#4']	2006				RUS	Europe	Samara		Homo sapiens	3	human																					1057	1058471405	669668164	PRJEB2138								Menardo_2018	tuberculosis: unclassified		Mycobacterium tuberculosis
SAMN38204857	SRR26788457	WGS	HMS	SRX22486448	Illumina HiSeq 4000	SINGLE	cDNA	GENOMIC	ILLUMINA	SRS19499793	SRP471323	['Peru10998','SRR26788457','Peru10998_R1.fastq.gz','SRX22486448','SRS19499793','38204857','SAMN38204857','=MID(A470, 5,5)','SRP471323','bp0','1039243','PRJNA1039243']	2021	2023-11-11T09:56:00.000Z			PER	South America		sputum	Homo sapiens	3	human																					263	263904000	85681195	PRJNA1039243								standford	tuberculosis: unclassified		Mycobacterium tuberculosis
SAMN31784869	SRR22333060	WGS	SHANGHAI JIAO TONG UNIVERSITY	SRX18306013	Illumina NovaSeq 6000	SINGLE		GENOMIC	ILLUMINA	SRS15796692	SRP408585	['SRS15796692','PRJNA903131','BDQ-Mm092','SAMN31784869','SRR22333060','SRP408585','L1HGG290127--Mm092.R1.raw.fastq.gz','31784869','bp0','SRX18306013','903131']	2022	2022-11-18T11:06:00.000Z		31.24 N 121.2640 E	CHN	Asia	Shanghai	laboratory, experimental evolution																								1228	1228534188	389179997	PRJNA903131									NTM: unclassified		Mycobacterium marinum
SAMEA13294536	ERR9121244	WGS	UNIVERSITY OF OXFORD, NUFFIELD DEPARTMENT OF MEDIC	ERX8663242	Illumina MiSeq	PAIRED	RANDOM	GENOMIC	ILLUMINA	ERS10897462	ERP136048	['PRJEB51415','experiment.1445.941b7466','ERS10897462','ERR9121244','ERP136048','ERX8663242','run.1445.1.e9e981ca3a3dd1c2f1a9d2da8b31315d','sample.1445.ba206dcb','project.SeqTreat_Valencia1','30300174','SAMEA13294536','862826']		2024-08-07T03:06:00.000Z			ESP	Europe	Valencia																									1105	1105764027	628483907	PRJEB51415								CRyPTIC_SeqTreat_Valencia	tuberculosis: unclassified		Mycobacterium tuberculosis
SAMN07658260	SRR6045831	WGS	MODMEDMICOXFORD	SRX3193055	Illumina MiSeq	PAIRED	RANDOM	GENOMIC	ILLUMINA	SRS2519443	SRP117784	['401515','SAMN07658260','SRP117784','SRX3193055','MMMOSRA:ecd5aa6d-b8bc-4727-a452-d734170e8f53','MMMOSAM:ecd5aa6d-b8bc-4727-a452-d734170e8f53','PRJNA401515','7658260','SRR6045831','SRS2519443']	2016	2017-10-27T18:12:00.000Z			GBR	Europe	Oxford		Homo sapiens	3	human					S		R					S	S								437	437451181	256291805	PRJNA401515	CRyPTIC_WHO2021_PMC7612554		99.37	1746262	58	lineage3	HR-TB	['input','Walker_2022','tree','diff','Napier_2020','tbprofiler']	tuberculosis: human-adapted	L3	Mycobacterium tuberculosis
SAMEA4040833	['ERR1463893','ERR1463894']	WGS		['ERX1534371','ERX1534370']	NextSeq 500	PAIRED		GENOMIC	ILLUMINA	ERS1211943		['ERS1211943','10589-15','ena-STUDY-FZB-30-03-2016-19:00:00:745-26','ERX1534371','7348839','ena-RUN-FZB-20-06-2016-15:56:31:895-6','ena-EXPERIMENT-FZB-20-06-2016-15:56:31:895-6','ERP014761','SAMEA4040833','PRJEB13214','ERX1534370','ena-RUN-FZB-20-06-2016-15:56:31:895-5','ena-EXPERIMENT-FZB-20-06-2016-15:56:31:895-5','ERR1463894','393955','ERR1463893']																																4067	4067252868	1884313887	PRJEB13214								outbreak_chimera_postsurgery	NTM: avium complex		Mycobacterium intracellulare subsp. chimaera
SAMN18793681	SRR14269921	WGS	NATIONAL INSTITUTE FOR COMMUNICABLE DISEASE CONTROL AND PREVENTION, CHINESE CENTER FOR DISEASE CONTR	SRX10631718	Illumina HiSeq 2000	SINGLE	RANDOM PCR	GENOMIC	ILLUMINA	SRS8727965	SRP315261	['PRJNA722811','SRS8727965','SRX10631718','18793681','SRP315261','ICDC_HN11185','SAMN18793681','SRR14269921','HN11185.tar.gz','bp0','722811','HN11185']	2011	2021-04-19T04:22:00.000Z			CHN	Asia		sputum	Homo sapiens	3	human																					0	767466	619401	PRJNA722811									tuberculosis: unclassified		Mycobacterium tuberculosis
SAMEA115748895	ERR13289750	WGS	UNIVERSITY OF OXFORD, NUFFIELD DEPARTMENT OF MEDIC	ERX12660176	Illumina MiSeq	PAIRED	RANDOM PCR	GENOMIC	ILLUMINA	ERS20265182	ERP161058	['1124794','ERS20265182','PRJEB76547','SAMEA115748895','41891590','ERR13289750','webin-reads-57d6dd387f99','ERP161058','b28b5ff0-515d-42d2-bc0f-19e45ec26bb9','ERX12660176','57d6dd387f99']	2017	2024-08-24T04:58:00.000Z			GBR	Europe																										367	367952146	225999151	PRJEB76547								CRyPTIC_2024	tuberculosis: unclassified		Mycobacterium tuberculosis
SAMN09625606	SRR7496553	WGS	UNIVERSITY OF HAWAII AT MANOA	SRX4365916	Illumina MiSeq	PAIRED	RANDOM	GENOMIC	ILLUMINA	SRS3525328	SRP152720	['SRR7496553','SRX4365916','12_09L3451','9625606','SRP152720','PRJNA480117','480117','12_09L3451_L001_R2_001.fastq.gz','SRS3525328','SAMN09625606']	2009	2018-07-08T14:54:00.000Z		21.326958 N 157.861630 W	USA	North America	Hawaii	sputum	Homo sapiens	3	human																					629	629767032	251043110	PRJNA480117			99.49	1844760	103	lineage4.7	Sensitive	['Napier_2020','tbprofiler','tree','input','diff','Menardo_2021']	tuberculosis: human-adapted	L4.7	Mycobacterium tuberculosis
SAMN26934532	SRR18473964	WCS	FUDAN UNIVERSITY	SRX14606250	HiSeq X Ten	PAIRED	PCR	GENOMIC	ILLUMINA	SRS12374661	SRP365807	['819540','SRS12374661','SRP365807','bp0','E31','SZ_2014_0462_R1.fastq.gz','SRX14606250','26934532','TB14462','SAMN26934532','PRJNA819540','SRR18473964']	2014	2022-03-26T17:14:00.000Z		22.55 N 114.09 E	CHN	Asia	Shenzhen	sputum	Homo sapiens	3	human																					813	813010800	313063517	PRJNA819540									tuberculosis: unclassified		Mycobacterium tuberculosis
SAMEA7549745	ERR4816384	WGS	PUBLIC HEALTH ENGLAND	ERX4686226	Illumina MiSeq	PAIRED	RANDOM	GENOMIC	ILLUMINA	ERS5306396	ERP124941	['ERX4686226','run.19204','773303','22469141','ERR4816384','ERS5306396','sample.19204','SAMEA7549745','project.PHE-TB','ERP124941','experiment.19204','PRJEB41201']		2021-11-10T15:08:00.000Z			GBR	Europe										S		R					S	S								314	314871152	189439679	PRJEB41201	Walker_2022		99.64	1787961	61	lineage3	HR-TB	['Walker_2022','tree','input','CRyPTIC_PHE','diff','tbprofiler']	tuberculosis: unclassified		Mycobacterium tuberculosis
SAMN03647884	SRR2100711	WGS	UNIVERSITY OF OXFORD	SRX1095405	Illumina HiSeq 2500	PAIRED	RANDOM	GENOMIC	ILLUMINA	SRS990112	SRP061066	['PRJNA282721','3647884','SRS990112','C00013128','05b93383-b748-427f-965b-b7ddf757e6d0_R00000039_v2.bam','SRX1095405','SAMN03647884','SRR2100711','282721','SRP061066']		2015-07-14T14:56:00.000Z			GBR	Europe										S		S					S	S								248	248310000	161147378	PRJNA282721	CRyPTIC_WHO2021_PMC7612554		99.49	2313001	50	lineage3	Sensitive	['Menardo_2018','Menardo_2021','Walker_2022','tbprofiler','Napier_2020','tree','input','diff']	tuberculosis: human-adapted	L3	Mycobacterium tuberculosis
SAMEA11761500	ERR8025697	WGS	DST/NRF CENTRE OF EXCELLENCE FOR BIOMEDICAL TB RES	ERX7591285	Illumina NovaSeq 6000	PAIRED	RANDOM PCR	GENOMIC	ILLUMINA	ERS9408889	ERP127235	['25051612','ERP127235','R38716','ERX7591285','ERS9408889','ena-RUN-TAB-17-01-2022-09:26:01:313-17901','798337','ena-STUDY-DST/NRF Centre of Excellence for Biomedical TB research, SAMRC Centre for TB Research-24-02-2021-10:13:08:178-1231','ERR8025697','SAMEA11761500','ena-EXPERIMENT-TAB-17-01-2022-09:26:01:312-17900','PRJEB43283']	2017	2022-03-16T04:50:00.000Z			ZAF	Africa		sputum	Homo sapiens	3	human																					849	849850358	590934138	PRJEB43283			99.16	1592124	48	lineage2.2.1	Pre-XDR-TB	['diff','tbprofiler','input','tree']	tuberculosis: unclassified		Mycobacterium tuberculosis
SAMN05577116	SRR4034618	WGS	HARVARD MEDICAL SCHOOL	SRX2025917	Illumina HiSeq 2000	PAIRED	RANDOM	GENOMIC	ILLUMINA	SRS1620346	SRP082185	['SRS1620346','784-L1A5_2.fastq.gz','323744','SRP082185','PRJNA323744','P37-Lung1-A5','SRX2025917','SAMN05577116','5577116','SRR4034618']	2013-11	2016-08-16T02:50:00.000Z		29.6483 S 30.3318 E	ZAF	Africa	Kwazulu-Natal	lung	Homo sapiens	3	human																					74	74222274	49543188	PRJNA323744								['denylist','intrapatient_ZAF','input']	tuberculosis: unclassified		Mycobacterium tuberculosis
SAMN15180312	SRR11972299	WGS	UNIVERSITY OF OTAGO	SRX8516075	Illumina MiSeq	PAIRED	RANDOM	GENOMIC	ILLUMINA	SRS6813731	SRP266712	['PRJNA638161','SAMN15180312','M136_R1.fastq.gz','15180312','SRR11972299','SRX8516075','SRS6813731','638161','M136','SRP266712']		2020-06-10T04:53:00.000Z		16.8409 N 96.1735 E	MMR	Asia	Yangon	sputum	Homo sapiens	3	human																					177	177330483	96387192	PRJNA638161			98.79	580384	29	lineage2.2.1	MDR-TB	['diff','input','tbprofiler','tree']	tuberculosis: unclassified		Mycobacterium tuberculosis
SAMEA104362276	ERR2184435	WGS	UNIVERSIDAD PERUANA CAYETANO HEREDIA, PERU	ERX2240602	Illumina HiSeq 4000	PAIRED	RANDOM	GENOMIC	ILLUMINA	ERS1987254	ERP104985	['project.Peru-set1-Tandem','PRJEB23245','ERS1987254','ERX2240602','ERP104985','548708','SAMEA104362276','experiment.723','run.723','12061666','sample.723','ERR2184435']		2021-10-17T08:39:00.000Z			PER	South America						S				S	S	S	S	S				S		S	S	S	S	S	S	475	475772400	207219373	PRJEB23245	['Walker_2022','CRyPTIC_reuse_table']							['CRyPTIC_UPCH','CRyPTIC_reuse_table','Walker_2022','input']	tuberculosis: unclassified		Mycobacterium tuberculosis
SAMEA7157555	ERR5865931	WGS	SWISS TROPICAL AND PUBLIC HEALTH INSTITUTE	ERX5511726	Illumina HiSeq 2500	PAIRED		GENOMIC	ILLUMINA	ERS4918017	ERP123095	['ERR5865931','ena-RUN-Swiss Tropical and Public Health Institute-03-05-2021-19:33:15:193-2395','ena-STUDY-Swiss Tropical and Public Health Institute-27-07-2020-11:23:30:592-1894','ERP123095','SAMEA7157555','ERX5511726','PRJEB39561','ERS4918017','ena-EXPERIMENT-Swiss Tropical and Public Health Institute-03-05-2021-19:33:15:193-2395','SRS8943406','19060172','674180','G03484']		2021-05-15T04:28:00.000Z			GEO	Asia																										507	507046481	264967587	PRJEB39561			99.52	1614411	46	lineage2.2.1	MDR-TB	['R-MDR_GEO','tbprofiler','input','tree','diff']	tuberculosis: unclassified		Mycobacterium tuberculosis
SAMN25250825	SRR17787602	WGS	CHONGQING MEDICAL UNIVERSITY	SRX13949918	Illumina NovaSeq 6000	PAIRED	RANDOM	GENOMIC	ILLUMINA	SRS11790870	SRP349160	['SAMN25250825','A326','326_FDSW210068527','SRS11790870','PRJNA785273','bp0','785273','SRX13949918','SRP349160','SRR17787602','326_FDSW210068527-1r_1.fq.gz','25250825']	2020	2022-01-27T16:19:00.000Z			CHN	Asia	Chongqing City		Homo sapiens	3	human																					1419	1419818400	420892804	PRJNA785273			99.56	1818528	62	lineage4.5	Other	['tbprofiler','input','tree','diff']	tuberculosis: unclassified		Mycobacterium tuberculosis
SAMN41724326	SRR29441136	WGS	SAPPHE	SRX24953271	NextSeq 500	PAIRED	RANDOM	GENOMIC	ILLUMINA	SRS21656980	SRP514414	['SRP514414','SRS21656980','PRJNA1120504','SAMN41724326','1920202358_R1.fastq.gz','1920202358','SRX24953271','41724326','SRR29441136','1120504']	2019	2024-06-17T19:14:00.000Z			AUS	Oceania			Homo sapiens	3	human																					472	472862238	200183867	PRJNA1120504									tuberculosis: unclassified		Mycobacterium tuberculosis
SAMEA3318474	ERR841495	WGS	STPH	ERX921582	Illumina HiSeq 2000	PAIRED	RANDOM	GENOMIC	ILLUMINA	ERS693955	ERP010057	['ERX921582','ena-EXPERIMENT-STPH-31-03-2015-11:17:29:660-6','4449727','ERS693955','ERP010057','ena-STUDY-STPH-31-03-2015-10:28:44:864-101','310441','ERR841495','PRJEB9003','ena-RUN-STPH-31-03-2015-11:17:29:660-6','N1176','SAMEA3318474']		2016-01-31T08:00:00.000Z			GHA	Africa																										903	903998400	626965005	PRJEB9003			98.79	1413892	23	lineage5.1.1	Sensitive	['Coscolla_2021','input','tbprofiler','tree','diff']	tuberculosis: human-adapted	L5.1.1	Mycobacterium africanum
SAMN09099825	SRR7070512	OTHER	MODMEDMICOXFORD	SRX4001231	Illumina MiSeq	PAIRED		OTHER	ILLUMINA	SRS3283421	SRP076676	['SRR7070512','MMMOSRA:d4dcfee7-44bb-43d3-9723-2ad3c363c5d8','SRP076676','9099825','PRJNA302362','SRX4001231','SRS3283421','SAMN09099825','302362','MMMOSAM:d4dcfee7-44bb-43d3-9723-2ad3c363c5d8']	2014	2018-04-26T14:29:00.000Z			GBR	Europe			Homo sapiens	3	human																					450	450158891	282897739	PRJNA302362									tuberculosis: unclassified		Mycobacterium tuberculosis
SAMN41685622	SRR29289195	WGS	FIND, THE FOUNDATION FOR INNOVATIVE NEW DIAGNOSTICS	SRX24806465	Illumina HiSeq 2000	PAIRED	RANDOM	GENOMIC	ILLUMINA	SRS21521348	SRP511884	['339-18_S61_R1_001.fastq.gz','SRS21521348','SRX24806465','1120243','PRJNA1120243','SRR29289195','SAMN41685622','SRP511884','41685622','bp0','RLH-712-0','RLH-712-0_339-18']		2024-06-05T06:38:00.000Z			PAK	Asia			Homo sapiens	3	human																					404	404199082	175015962	PRJNA1120243									tuberculosis: unclassified		Mycobacterium tuberculosis
SAMN43535090	SRR30629925	WGS	MINISTRY OF PUBLIC HEALTH (THAILAND)	SRX26051574	NextSeq 500	PAIRED	RANDOM	GENOMIC	ILLUMINA	SRS22621976	SRP503470	['833906','SRX26051574','SRR30629925','SRP503470','SAMN43535090','PRJNA833906','MTBCR170192_S124_1.fastq.gz','SRS22621976','MTBCR170192','43535090']	2016	2024-09-11T03:47:00.000Z		19.9105 N 99.8406 E	THA	Asia	Chiang Rai	sputum	Homo sapiens	3	human																					263	263369021	134227900	PRJNA833906									tuberculosis: human-adapted	L1.1.1.9	Mycobacterium tuberculosis
SAMEA4772788	ERR2677392	WGS	FZB	ERX2692383	NextSeq 500	PAIRED		GENOMIC	ILLUMINA	ERS2592742	ERP109425	['15-2016','ERR2677392','ena-EXPERIMENT-FZB-29-06-2018-17:08:19:134-7','486641','ena-RUN-FZB-29-06-2018-17:08:19:134-7','ERP109425','SAMEA4772788','PRJEB27354','ena-STUDY-FZB-19-06-2018-08:10:23:898-811','9859712','ERX2692383','ERS2592742']		2018-08-19T11:46:00.000Z														S							S									308	308360859	141073018	PRJEB27354	Andres_2019		99.64	1621234	55	lineage3	MDR-TB	['Andres_2019','tbprofiler','input','diff','tree','Napier_2020']	tuberculosis: human-adapted	L3	Mycobacterium tuberculosis
SAMN35621641	SRR24827266	WGS	WADSWORTH CENTER	SRX20592249	Illumina MiSeq	PAIRED	RANDOM	GENOMIC	ILLUMINA	SRS17892748	SRP441116	['980174','SRS17892748','SRP441116','PRJNA980174','SRR24827266','SRX20592249','iValiD_TB_S41_R1.fastq.gz','SAMN35621641','S41','iValiD_TB_S41','bp0','35621641']	2020	2023-06-05T11:44:00.000Z		43.2994 N 74.2179 W	USA	North America	NY		Homo sapiens	3	human																					407	407123759	249867151	PRJNA980174			99.68	1170726	64	lineage3.1.2.1	Sensitive	['input','tree','diff','tbprofiler']	tuberculosis: unclassified		Mycobacterium tuberculosis
SAMN18648434	SRR14164725	WGS	STANFORD UNIVERSITY	SRX10533111	NextSeq 550	PAIRED	RANDOM	GENOMIC	ILLUMINA	SRS8656383	SRP289688	['T1-XX-2016-61-S131_R1.fastq.gz','18648434','PRJNA671770','T1-XX-2016-61-S131','bp0','671770','SRX10533111','ms_552','SRS8656383','SRR14164725','SRP289688','SAMN18648434']	2016	2021-04-07T13:37:00.000Z			BRA	South America	Mato Grosso do Sul, Dourados	sputum	Homo sapiens	3	human																					348	348385992	161870901	PRJNA671770								['standford','input']	tuberculosis: unclassified		Mycobacterium tuberculosis
SAMEA11761453	ERR8025650	WGS	DST/NRF CENTRE OF EXCELLENCE FOR BIOMEDICAL TB RES	ERX7591238	Illumina NovaSeq 6000	PAIRED	RANDOM PCR	GENOMIC	ILLUMINA	ERS9408842	ERP127235	['25051565','PRJEB43283','ERP127235','ena-RUN-TAB-17-01-2022-09:26:01:294-17807','ERS9408842','R33511','SAMEA11761453','ena-EXPERIMENT-TAB-17-01-2022-09:26:01:294-17806','ena-STUDY-DST/NRF Centre of Excellence for Biomedical TB research, SAMRC Centre for TB Research-24-02-2021-10:13:08:178-1231','798337','ERX7591238','ERR8025650']	2016	2022-03-16T04:32:00.000Z			ZAF	Africa		sputum	Homo sapiens	3	human																					857	857556560	576357196	PRJEB43283			99.3	1622425	47	lineage2.2.2	MDR-TB	['tree','tbprofiler','diff','input']	tuberculosis: unclassified		Mycobacterium tuberculosis
SAMEA13294475	ERR9121179	WGS	UNIVERSITY OF OXFORD, NUFFIELD DEPARTMENT OF MEDIC	ERX8663181	Illumina MiSeq	PAIRED	RANDOM	GENOMIC	ILLUMINA	ERS10897401	ERP136048	['ERS10897401','ERP136048','run.1384.1.9e811378e291dcb02c09f97e75c539dc','sample.1384.e136c911','SAMEA13294475','ERR9121179','ERX8663181','PRJEB51415','project.SeqTreat_Valencia1','862826','experiment.1384.4299da74','30300113']		2024-08-04T00:37:00.000Z			ESP	Europe	Valencia																									624	624356076	400909745	PRJEB51415								CRyPTIC_SeqTreat_Valencia	tuberculosis: unclassified		Mycobacterium tuberculosis
SAMEA7561511	ERR4829073	WGS	SAN RAFFAELE SCIENTIFIC INSTITUTE	ERX4699057	NextSeq 500	PAIRED	RANDOM	GENOMIC	ILLUMINA	ERS5318146	ERP124983	['project.Italy','ERP124983','22477080','SAMEA7561511','ERX4699057','ERS5318146','PRJEB41242','run.16282','ERR4829073','experiment.16282','sample.16282','773309']		2021-11-11T07:01:00.000Z			ITA	Europe						S				S	S	R	S	S				S		S	S	S	S	S	S	477	477118121	211942399	PRJEB41242	['Walker_2022','CRyPTIC_reuse_table']							['CRyPTIC_reuse_table','CRyPTIC_SanRaffaele','input','Walker_2022']	tuberculosis: unclassified		Mycobacterium tuberculosis
SAMEA112805565	ERR11081837	WGS	FZB	ERX10529206	Illumina MiSeq	PAIRED		GENOMIC	ILLUMINA	ERS14813111	ERP010814	['ena-EXPERIMENT-TAB-22-03-2023-09:39:46:199-141990','ERX10529206','287903','33893662','ERR11081837','PRJEB9680','5887-13','ERP010814','SAMEA112805565','ena-RUN-TAB-22-03-2023-09:39:46:200-141991','ena-STUDY-FZB-22-06-2015-17:16:39:392-292','ERS14813111']		2023-07-21T04:10:00.000Z																														459	459573862	280436419	PRJEB9680			99.62	1066243	68	lineage2.2.1	MDR-TB	['tree','diff','input','tbprofiler']	tuberculosis: unclassified		Mycobacterium tuberculosis
SAMN18793743	SRR14270025	WGS	NATIONAL INSTITUTE FOR COMMUNICABLE DISEASE CONTROL AND PREVENTION, CHINESE CENTER FOR DISEASE CONTR	SRX10631614	Illumina HiSeq 2000	SINGLE	RANDOM PCR	GENOMIC	ILLUMINA	SRS8727873	SRP315261	['SRS8727873','722811','SRP315261','NM12072.tar.gz','ICDC_NM12072','NM12072','18793743','SAMN18793743','PRJNA722811','SRR14270025','bp0','SRX10631614']	2012	2021-04-19T04:22:00.000Z			CHN	Asia		sputum	Homo sapiens	3	human																					1	1058702	809996	PRJNA722811									tuberculosis: unclassified		Mycobacterium tuberculosis
SAMEA113537678	ERR11465532	WGS	FZB	ERX10871689	NextSeq 500	PAIRED		GENOMIC	ILLUMINA	ERS15534099	ERP147571	['ERX10871689','BTB-175','ERS15534099','d05d2f15-c027-4055-b906-d9d6d110849e','ERP147571','979605','35506055','PRJEB62480','ERR11465532','SAMEA113537678','ena-EXPERIMENT-TAB-22-05-2023-12:53:16:121-6502','ena-RUN-TAB-22-05-2023-12:53:16:121-6503']		2023-09-17T03:07:00.000Z			BWA	Africa																										693	693121347	304074452	PRJEB62480			98.49	1555919	39	lineage1.1.2	RR-TB	['input','tbprofiler','diff','Kopanyo']	tuberculosis: unclassified		Mycobacterium tuberculosis
SAMN41664247	SRR29273709	WGS	FIND, THE FOUNDATION FOR INNOVATIVE NEW DIAGNOSTICS	SRX24791223	Illumina HiSeq 2000	PAIRED	RANDOM	GENOMIC	ILLUMINA	SRS21508447	SRP511583	['PRJNA1119915','SRX24791223','1119915','SRR29273709','41664247','SRP511583','bp0','EUST11681','SRS21508447','SAMN41664247','EUST11681_lib100_R1.fastq.gz']	2017-05	2024-06-04T09:41:00.000Z			ROU	Europe			Homo sapiens	3	human																					511	511007971	204717117	PRJNA1119915									tuberculosis: unclassified		Mycobacterium tuberculosis
SAMEA112298812	ERR10762454	WGS	FZB	ERX10213254	NextSeq 500	PAIRED		GENOMIC	ILLUMINA	ERS14409635	ERP143890	['ERP143890','ena-EXPERIMENT-TAB-10-01-2023-07:58:11:616-123238','ERS14409635','5c0a0331-2284-442c-8b83-562285263163','ena-RUN-TAB-10-01-2023-07:58:11:616-123239','SAMEA112298812','NOR-59','922844','ERR10762454','32692301','ERX10213254','PRJEB58814']		2023-01-15T08:18:00.000Z			MDA	Europe	Chisinau																									737	737838576	332091095	PRJEB58814			99.43	1550028	47	lineage2.2.1	MDR-TB	['tbprofiler','input','diff','R-RRMDR_2014-15_MDA','tree']	tuberculosis: unclassified		Mycobacterium tuberculosis
SAMEA7555304	ERR4821935	WGS	PUBLIC HEALTH ENGLAND	ERX4691777	Illumina HiSeq 2500	PAIRED	RANDOM	GENOMIC	ILLUMINA	ERS5311947	ERP124941	['run.24756','773303','experiment.24756','SAMEA7555304','ERX4691777','project.PHE-TB','ERS5311947','22474711','ERP124941','sample.24756','ERR4821935','PRJEB41201']		2021-11-11T02:27:00.000Z			GBR	Europe										S		S						S								518	518929055	246292595	PRJEB41201	Walker_2022		99.54	1764143	38	lineage4.6.5	Other	['CRyPTIC_PHE','tree','tbprofiler','input','Walker_2022','diff']	tuberculosis: unclassified		Mycobacterium tuberculosis
SAMEA2783361	ERR751927	WGS	SC	ERX695609	Illumina HiSeq 2000	PAIRED	RANDOM	GENOMIC	ILLUMINA	ERS553106	ERP006738	['SC_EXP_14722_4#16','ERS553106','PRJEB7056','3337289','ERX695609','26037-sc-2108209','ERP006738','SC_RUN_14722_4#16','272028','SAMEA2783361','The_interaction_between_the_host_and_pathogen_genetics_in_susceptibility_to_pulmonary_tuberculosis-sc-3274','ERR751927']	2008	2016-01-09T04:46:00.000Z			THA	Asia																										636	636936600	354593801	PRJEB7056			99.32	1563313	36	lineage1.1.1	Sensitive	['Menardo_2021','diff','Napier_2020','input','tree','tbprofiler']	tuberculosis: human-adapted	L1.1.1	Mycobacterium tuberculosis
SAMEA4846583	ERR3468544	WGS	WELLCOME SANGER INSTITUTE	ERX3490207	Illumina HiSeq X Ten	PAIRED	RANDOM	GENOMIC	ILLUMINA	ERS2666438	ERP021867	['480613','PRJEB19799','SAMEA4846583','12515141','ERP021867','Exploring_the_richness_of_Mycobacterium_bovis_strain_diversity-sc-4667','ERX3490207','SC_EXP_26415_2#126','ERR3468544','SC_RUN_26415_2#126','ERS2666438','4885a978-7498-11e8-bf99-3c4a9275d6c8']		2019-08-07T16:16:00.000Z			GBR	Europe																										203	203122784	87794970	PRJEB19799								['bovis_GBR','input']	tuberculosis: animal-adapted	La1	Mycobacterium bovis
SAMEA115749623	ERR13290471	WGS	UNIVERSITY OF OXFORD, NUFFIELD DEPARTMENT OF MEDIC	ERX12660957	Illumina HiSeq 2000	PAIRED	RANDOM PCR	GENOMIC	ILLUMINA	ERS20265910	ERP161058	['ERP161058','0f09f92d0137','ERS20265910','b28b5ff0-515d-42d2-bc0f-19e45ec26bb9','PRJEB76547','SAMEA115749623','1124794','ERX12660957','webin-reads-0f09f92d0137','ERR13290471','41908657']	2018				SWE	Europe																										0	0	0	PRJEB76547								CRyPTIC_2024	tuberculosis: unclassified		Mycobacterium tuberculosis
SAMN08821610	SRR6918266	WGS	TEXAS A&M UNIVERSITY	SRX3865750	Illumina HiSeq 2500	PAIRED	size fractionation	GENOMIC	ILLUMINA	SRS3108992	SRP136774	['447977','SAMN08821610','8821610','SRR6918266','SRX3865750','MAV30','4.2','MAV30_R2.fastq','SRS3108992','SRP136774','PRJNA447977']	2008	2018-03-30T08:45:00.000Z		63.4305 N 10.3951 E	NOR	Europe	Tronheim	lung	Homo sapiens	3	human																					531	531500100	254159026	PRJNA447977									NTM: avium complex		Mycobacterium avium
SAMN43780472	SRR30673761	WGS	FIND, THE FOUNDATION FOR INNOVATIVE NEW DIAGNOSTICS	SRX26092262	Illumina HiSeq X	PAIRED	RANDOM	GENOMIC	ILLUMINA	SRS22658580	SRP532857	['SRP532857','WGS-TB038050358','PRJNA1160005','TB038050358_R1.fastq.gz','SRX26092262','SRR30673761','SAMN43780472','43780472','SRS22658580','1160005','TB038050358']	2022	2024-09-16T05:02:00.000Z			IND	Asia		sputum	Homo sapiens	3	human																					1348	1348434228	524382011	PRJNA1160005									tuberculosis: unclassified		Mycobacterium tuberculosis
SAMEA3318450	ERR841475	WGS	STPH	ERX921562	Illumina HiSeq 2000	SINGLE	RANDOM	GENOMIC	ILLUMINA	ERS693931	ERP010057	['ena-RUN-STPH-31-03-2015-10:28:42:000-94','4449703','N1320','ERP010057','PRJEB9003','310441','ERS693931','ena-EXPERIMENT-STPH-31-03-2015-10:28:42:000-94','ERR841475','ERX921562','SAMEA3318450','ena-STUDY-STPH-31-03-2015-10:28:44:864-101']		2016-01-31T08:03:00.000Z																														744	744392736	559981544	PRJEB9003								Menardo_2018	MTBC		Mycobacterium tuberculosis complex sp.
SAMEA2081435	['ERR351882','ERR386814']	WGS		['ERX324665','ERX359044']	Illumina HiSeq 2000	PAIRED	RANDOM	GENOMIC	ILLUMINA	ERS253633		['ERS253633','ERR386814','SAMEA2081435','ERX359044','ERP000276','203976','Mycobacterium tuberculosis pilot-sc-2010-07-26','2375667','SC_RUN_10868_7#38','ERX324665','S00018335-sc-2013-06-06T15:00:43Z-1641739','SC_EXP_10396_1#38','SC_RUN_10396_1#38','SC_EXP_10868_7#38','PRJEB2221','ERR351882']																																841	841908600	425288730	PRJEB2221			99.53	3676625	81	lineage4.6.1.1	Sensitive	['diff','tree','input','tbprofiler']	tuberculosis: unclassified		Mycobacterium tuberculosis
SAMEA1403782	ERR133932	WGS	SC	ERX109950	Illumina HiSeq 2000	PAIRED	RANDOM	GENOMIC	ILLUMINA	ERS094221	ERP000192	['ERR133932','Variation discovery in Russian TB isolates-sc-2010-04-20','SC_RUN_7755_4#39','PRJEB2138','ERP000192','Variation discovery in Russian TB isolates-sc-2010','SAMEA1403782','ERS094221','1088944','203970','ERX109950','0776V-sc-2012-02-09T18:57:02Z-1355265','SC_EXP_7755_4#39']	2009	2014-09-28T15:18:00.000Z			RUS	Europe	Samara		Homo sapiens	3	human					S		S						S	S							778	778095000	486743400	PRJEB2138	CRyPTIC_WHO2021_PMC7612554		99.5	1821298	41	lineage2.2.1	Sensitive	['input','Napier_2020','Nimmo_2024','Menardo_2021','Walker_2022','Menardo_2018','diff','tbprofiler','tree']	tuberculosis: human-adapted	L2.2.1	Mycobacterium tuberculosis
SAMN30949445	SRR21689692	WGS	RIVM	SRX17687177	Illumina HiSeq 2500	PAIRED	RANDOM	GENOMIC	ILLUMINA	SRS15218565	SRP399356	['RIVM0761.bam','SRS15218565','PRJNA882748','RIVM0761','SAMN30949445','SRR21689692','bp0','882748','SRX17687177','SRP399356','30949445']	2018	2022-09-23T18:04:00.000Z			NLD	Europe		sputum	Homo sapiens	3	human																					536	536520672	137256058	PRJNA882748								input	tuberculosis: unclassified		Mycobacterium tuberculosis
SAMEA2682853	ERR751426	WGS	SC	ERX695108	Illumina HiSeq 2000	PAIRED	RANDOM	GENOMIC	ILLUMINA	ERS518914	ERP004677	['ERS518914','ERR751426','Mycobacterium_tuberculosis__HICF__sequencing-sc-2926','SC_RUN_14722_6#77','ERP004677','PP8741_9_CA0874109-sc-1838045','SAMEA2682853','ERX695108','PRJEB5280','3336596','247745','SC_EXP_14722_6#77']	2009	2016-01-09T04:54:00.000Z			PER	South America			Homo sapiens	3	human																					540	540836800	302687383	PRJEB5280			99.78	1543705	35	lineage4.3.4.2	MDR-TB	['Nimmo_2024','standford','Napier_2020','tree','diff','Menardo_2021','input','tbprofiler']	tuberculosis: human-adapted	L4.3.4.2	Mycobacterium tuberculosis
SAMN38204737	SRR26788494	WGS	HMS	SRX22486411	Illumina HiSeq 4000	SINGLE	cDNA	GENOMIC	ILLUMINA	SRS19499756	SRP471323	['1039243','PRJNA1039243','SRS19499756','Peru10868_R1.fastq.gz','SRR26788494','SRX22486411','38204737','=MID(A350, 5,5)','SRP471323','Peru10868','bp0','SAMN38204737']	2021	2023-11-11T09:56:00.000Z			PER	South America		sputum	Homo sapiens	3	human																					297	297040800	96433401	PRJNA1039243								standford	tuberculosis: unclassified		Mycobacterium tuberculosis
SAMN08708324	SRR6831932	WGS	SAN RAFFAELE	SRX3787862	Illumina HiSeq 2500	PAIRED	RANDOM	GENOMIC	ILLUMINA	SRS3040528	SRP128089	['SRS3040528','SRP128089','SRR6831932','120-3133_090816_UKR_090816_100.gatk.bam','120-3133','428596','SRX3787862','8708324','120-3133_WGS','SAMN08708324','PRJNA428596','bp0']		2018-03-14T09:29:00.000Z			UKR	Europe			Homo sapiens	3	human	S	S			S		S	S	S			R	S	R				S			313	313071417	177889163	PRJNA428596	CRyPTIC_WHO2021_PMC7612554		98.89	1808357	39	lineage2.2.1	Other	['Walker_2022','tbprofiler','diff','tree','input']	tuberculosis: unclassified		Mycobacterium tuberculosis
SAMN27029765	SRR18548960	WGS	CHILDRENS HOSPITAL OF CHONGQING MEDICAL UNIVERSITY	SRX14678727	Illumina NovaSeq 6000	PAIRED	RANDOM	GENOMIC	ILLUMINA	SRS12442857	SRP349160	['SRX14678727','UM200102T-UM200102T0001_L3.tbprofiler','PRJNA785273','785273','SAMN27029765','C44','SRS12442857','UM200102T-UM200102T0001_L3_1.fq.gz','SRP349160','SRR18548960','bp0','27029765']	2015	2022-03-30T21:14:00.000Z			CHN	Asia	Chongqing City		Homo sapiens	3	human																					1397	1397911500	445999789	PRJNA785273			99.35	1867500	61	lineage2.2.1	Sensitive	['diff','tree','tbprofiler','input']	tuberculosis: unclassified		Mycobacterium tuberculosis
SAMEA7526132	ERR4797581	WGS	FOUNDATION FOR MEDICAL RESEARCH INDIA	ERX4666997	NextSeq 500	PAIRED	RANDOM	GENOMIC	ILLUMINA	ERS5282605	ERP124850	['ERR4797581','ERP124850','PRJEB41116','SAMEA7526132','22459695','experiment.10569','sample.10569','run.10569','ERS5282605','773292','project.Mumbai','ERX4666997']		2021-11-09T22:52:00.000Z			IND	Asia	Mumbai					S	S			S	I	R	S	R				R		S	S	S	R	S	R	416	416326500	199104799	PRJEB41116	['CRyPTIC_reuse_table','Walker_2022']		99.41	1360450	42	lineage2.2.1	Pre-XDR-TB	['input','tbprofiler','tree','CRyPTIC_reuse_table','Walker_2022','CRyPTIC_IND','diff']	tuberculosis: unclassified		Mycobacterium tuberculosis
SAMEA9976172	ERR6865475	WGS	IMPERIAL COLLEGE LONDON	ERX6488903	Illumina HiSeq 2000	PAIRED	RANDOM	GENOMIC	ILLUMINA	ERS7654451	ERP123401	['ena-STUDY-IMPERIAL COLLEGE LONDON-12-08-2020-14:44:57:582-2394','CA0107310_raw_wgs_R1R2','CA0107310_raw_wgs','ERS7654451','ERP123401','ERX6488903','ERR6865475','CA0107310','22010973','666870','SAMEA9976172','PRJEB39837']	2010	2021-10-15T13:00:00.000Z			PER	South America	Lima		Homo sapiens	3	human																					339	339088922	147065679	PRJEB39837			99.82	1599612	54	lineage4.3.4.2	MDR-TB	['diff','input','tree','standford','tbprofiler']	tuberculosis: unclassified		Mycobacterium tuberculosis
SAMEA8718607	ERR8975479	WGS	CTB/NICD	ERX5543711	Illumina HiSeq 4000	PAIRED	RANDOM	GENOMIC	ILLUMINA	ERS6403052	ERP128647	['SAMEA8718607','ERP128647','project.Wellcome_clinical_isolates_site10','ERR8975479','ERS6403052','26339576','experiment.14501','PRJEB44577','run.14501.1','sample.14501','ERX5543711','773351']		2022-03-15T07:28:00.000Z			ZAF	Africa						S				S	S	S	S	S				S		S	S	S	S	S	S	544	544291500	235180634	PRJEB44577	CRyPTIC_reuse_table		99.78	1698500	58	lineage4.3.2	Sensitive	['input','CRyPTIC_CTB-NICD','tbprofiler','diff','tree','CRyPTIC_reuse_table']	tuberculosis: unclassified		Mycobacterium tuberculosis
SAMN13568432	SRR10808705	WGS	RADBOUDUMC	SRX7482190	Illumina HiSeq 4000	PAIRED	PCR	GENOMIC	ILLUMINA	SRS5925074	SRP239172	['bp0','SRR10808705','SAMN13568432','SRP239172','595834','SRX7482190','SRS5925074','PRJNA595834','TAN-166_1.fastq.gz','TAN-166','13568432']	2015	2019-12-31T08:54:00.000Z			PER	South America	Lima	sputum	Homo sapiens	3	human																					407	407729700	187411238	PRJNA595834								['standford','input','Menardo_2021','TANDEM']	tuberculosis: human-adapted	L4	Mycobacterium tuberculosis
SAMEA7546697	ERR4813192	WGS	UNIVERSIDAD PERUANA CAYETANO HEREDIA	ERX4683182	Illumina NovaSeq 6000	PAIRED	RANDOM	GENOMIC	ILLUMINA	ERS5303352	ERP124939	['SAMEA7546697','22466091','PRJEB41199','ERP124939','773301','sample.29045','experiment.29045','ERS5303352','run.29045','project.Peru_Wellcome','ERX4683182','ERR4813192']		2021-11-10T09:03:00.000Z			PER	South America																										416	416765134	133039629	PRJEB41199			99.58	1831517	62	lineage2.2.1	Pre-XDR-TB	['CRyPTIC_UPCH','standford','tree','tbprofiler','diff','input']	tuberculosis: unclassified		Mycobacterium tuberculosis
SAMEA114089483	ERR11775581	WGS	UCL CENTRE FOR CLINICAL MICROBIOLOGY	ERX11174246	NextSeq 550	PAIRED	RANDOM	GENOMIC	ILLUMINA	ERS16073326	ERP149436	['ERR11775581','41282865','ERX11174246','ERS16073326','TBA_258','ERP149436','4da99455-d94f-43bb-96cc-eb7e1d7e89c2','SAMEA114089483','PRJEB64299','webin-reads-TBA_258','1109088']	2019	2024-07-26T15:12:00.000Z		UCL CCM	ZAF	Africa			Homo sapiens	3	human																					978	978914578	431197554	PRJEB64299									tuberculosis: unclassified		Mycobacterium tuberculosis
SAMN28856984	SRR19543337	WGS	SHANGHI CDC	SRX15595589	Illumina HiSeq 2500	PAIRED	RANDOM PCR	GENOMIC	ILLUMINA	SRS13296621	SRP378508	['SRR19543337','PRJNA845115','17-1528_0.1.fq.gz','17-1528_0','SAMN28856984','28856984','SRS13296621','SRP378508','SRX15595589','bp0','845115']	2017	2022-06-06T13:59:00.000Z			CHN	Asia	Shanghai	sputum	Homo sapiens	3	human																					2671	2671204398	1053970791	PRJNA845115									NTM: unclassified		Mycobacterium kansasi
SAMEA7547683	ERR4814323	WGS	PUBLIC HEALTH ENGLAND	ERX4684166	Illumina HiSeq 2500	PAIRED	RANDOM	GENOMIC	ILLUMINA	ERS5304336	ERP124941	['ERS5304336','sample.17144','ERR4814323','773303','ERX4684166','experiment.17144','ERP124941','project.PHE-TB','PRJEB41201','SAMEA7547683','22467075','run.17144']		2021-11-10T11:56:00.000Z			GBR	Europe																										0	254645	212490	PRJEB41201								['input','CRyPTIC_PHE']	tuberculosis: unclassified		Mycobacterium tuberculosis
SAMN21856197	SRR16088532	WGS	NIH / NIAID	SRX12374783	NextSeq 500	PAIRED	RANDOM	GENOMIC	ILLUMINA	SRS10345692	SRP338907	['bp0','SRS10345692','21856197','SAMN21856197','PRJNA766649','SRP338907','TBPO-822_lib33931_nextseq_nx0091_151bp.filtered_2nd.1.fastq.gz','SRR16088532','9592','SRX12374783','766649']	2019	2021-10-16T12:59:00.000Z		41.7151 N 44.8271 E	GEO	Asia	Tbilisi	sputum	Homo sapiens	3	human																					1058	1058710862	486437262	PRJNA766649			99.55	1608089	54	lineage2.2.1	Sensitive	['tree','diff','input','tbprofiler']	tuberculosis: unclassified		Mycobacterium tuberculosis
SAMN20927538	SRR17729367	WGS	NATIONAL UNIVERSITY OF SINGAPORE	SRX13892154	Illumina HiSeq 4000	PAIRED	RANDOM	GENOMIC	ILLUMINA	SRS11756375	SRP356518	['SRR17729367','SRP356518','20927538','756844','PRJNA756844','SRS11756375','SRX13892154','SBO060-ACTCAGTT_S60_L001_R1_001_HS008-PE-R00103.fastq.gz','cam070','SAMN20927538']	2017	2022-01-24T21:29:00.000Z		12.57 N 105 E	KHM	Asia		sputum	Homo sapiens	3	human																					1274	1274378694	490860439	PRJNA756844			99.51	1775420	60	lineage1.1.1	Sensitive	['diff','input','tbprofiler','tree']	tuberculosis: unclassified		Mycobacterium tuberculosis
SAMEA104093382	ERR2747609	WGS	WELLCOME SANGER INSTITUTE	ERX2760663	Illumina HiSeq 2500	PAIRED	RANDOM	GENOMIC	ILLUMINA	ERS1757275	ERP021867	['ERX2760663','SAMEA104093382','480613','d33542f0-07ce-11e7-a0c0-3c4a9275d6c8','ERS1757275','ERP021867','SC_EXP_23362_7#15','9877679','PRJEB19799','ERR2747609','Exploring_the_richness_of_Mycobacterium_bovis_strain_diversity-sc-4667','SC_RUN_23362_7#15']		2018-08-22T14:06:00.000Z			GBR	Europe																										54	54545250	21510373	PRJEB19799								['bovis_GBR','input']	tuberculosis: animal-adapted	La1	Mycobacterium bovis
SAMEA7555387	ERR4822018	WGS	PUBLIC HEALTH ENGLAND	ERX4691860	Illumina MiSeq	PAIRED	RANDOM	GENOMIC	ILLUMINA	ERS5312030	ERP124941	['ERR4822018','773303','project.PHE-TB','ERX4691860','run.24839','PRJEB41201','ERP124941','sample.24839','SAMEA7555387','ERS5312030','experiment.24839','22474794']		2021-11-11T02:31:00.000Z			GBR	Europe																										422	422173785	290015690	PRJEB41201								['CRyPTIC_PHE','input']	tuberculosis: unclassified		Mycobacterium tuberculosis
SAMN35981840	SRR25207362	WGS	CHINESE CENTER FOR DISEASE CONTROL AND PREVENTION	SRX20953871	Illumina HiSeq 2500	PAIRED	RANDOM	GENOMIC	ILLUMINA	SRS18230847	SRP448193	['bp0','SRR25207362','987438','MDRTB228.bam','SRS18230847','SAMN35981840','SRX20953871','35981840','SRP448193','TBMDR228','PRJNA987438']		2023-07-09T00:42:00.000Z						sputum	Homo sapiens	3	human																					903	903688950	197065188	PRJNA987438			99.5	1711992	59	lineage2.2.1	Pre-XDR-TB	['tree','input','diff','tbprofiler']	tuberculosis: unclassified		Mycobacterium tuberculosis
SAMN37847983	SRR26399574	WGS	UNIVERSITY OF MELBOURNE/ THE PETER DOHERTY INSTITUTE FOR INFECTION AND IMMUNITY	SRX22105417	Illumina HiSeq 4000	PAIRED	RANDOM	GENOMIC	ILLUMINA	SRS19170499	SRP466602	['37847983','SRX22105417','SRS19170499','bp0','1028637','Sample_64','SRR26399574','SRP466602','SAMN37847983','Sample_64_1.fastq.gz','PRJNA1028637']		2023-10-16T19:05:00.000Z		10.8231 N 106.6297 E	VNM	Asia	Ho Chi Minh City	cerebrospinal fluid	Homo sapiens	3	human																					449	449116906	222502362	PRJNA1028637			99.22	1539759	50	lineage1.1.1.1	HR-TB	['tbprofiler','input','diff','tree']	tuberculosis: unclassified		Mycobacterium tuberculosis
SAMN31031582	SRR21733145	WGS	MDUPHL	SRX17729085	NextSeq 500	PAIRED	RANDOM	GENOMIC	ILLUMINA	SRS15258542	SRP399923	['SRR21733145','857537','AUSMDU00047893','AUSMDU00047893_S38_R1_001.fastq.gz','SRP399923','SRX17729085','PRJNA857537','31031582','SRS15258542','SAMN31031582']	2020	2022-09-28T00:55:00.000Z			AUS	Oceania	Victoria		Homo sapiens	3	human																					440	440461991	202199733	PRJNA857537			99.62	1321597	45	lineage2.2.1	Sensitive	['input','tree','tbprofiler','diff']	tuberculosis: unclassified		Mycobacterium tuberculosis
SAMN41417966	SRR29053062	WGS	FIND, THE FOUNDATION FOR INNOVATIVE NEW DIAGNOSTICS	SRX24578122	Illumina HiSeq 2000	PAIRED	RANDOM	GENOMIC	ILLUMINA	SRS21318106	SRP507535	['SRX24578122','SRS21318106','SRP507535','IDR1500068895_R1.fastq.gz','PRJNA1109295','SRR29053062','6B1800_4DD94A79E057_IDR1500068895','6B1800_4DD94A79E057','1109295','41417966','SAMN41417966']	2015	2024-05-18T01:19:00.000Z			USA	North America			Homo sapiens	3	human																					450	450850983	293731097	PRJNA1109295								WHO_mutations_2023	tuberculosis: unclassified		Mycobacterium tuberculosis
SAMN36619374	SRR25340847	WGS	NIH / NIAID	SRX21080313	Illumina HiSeq 1500	PAIRED	RANDOM	GENOMIC	ILLUMINA	SRS18349862	SRP450367	['SRX21080313','SRP450367','SRS18349862','SAMN36619374','SRR25340847','8546','MNTB_246.filtered_2_bwa.1.fastq.gz','PRJNA996640','36619374','996640','bp0']	2019	2023-07-19T18:35:00.000Z		13.3524 N 74.7868 E	IND	Asia	Manipal	sputum	Homo sapiens	3	human																					883	883663476	364276829	PRJNA996640			99.28	1752801	60	lineage1.2.2.2	Sensitive	['tree','input','tbprofiler','diff']	tuberculosis: unclassified		Mycobacterium tuberculosis
SAMN28856986	SRR19543334	WGS	SHANGHI CDC	SRX15595592	Illumina HiSeq 2500	PAIRED	RANDOM PCR	GENOMIC	ILLUMINA	SRS13296624	SRP378508	['PRJNA845115','SRX15595592','SRR19543334','17-1568_0.1.fq.gz','SRP378508','SRS13296624','17-1568_0','28856986','845115','bp0','SAMN28856986']	2017	2022-06-06T13:59:00.000Z			CHN	Asia	Shanghai	sputum	Homo sapiens	3	human																					3376	3376541646	1312739051	PRJNA845115									NTM: unclassified		Mycobacterium kansasi
SAMN14970932	SRR12355157	AMPLICON	GENOSCREEN	SRX8854424	Illumina MiSeq	PAIRED	PCR	GENOMIC	ILLUMINA	SRS7116098	SRP274381	['TDR-0029_deeplex_S39_L001_R1_001.fastq.gz','Deeplex26','SAMN14970932','SRR12355157','649788','SRP274381','SRS7116098','SRX8854424','TDR-0029','14970932','bp0','PRJNA649788']		2020-07-30T16:46:00.000Z							Homo sapiens	3	human																					85	85168568	54479299	PRJNA649788									tuberculosis: unclassified		Mycobacterium tuberculosis
SAMEA115747768	ERR13289302	WGS	UNIVERSITY OF OXFORD, NUFFIELD DEPARTMENT OF MEDIC	ERX12659728	Illumina NovaSeq 6000	PAIRED	RANDOM PCR	GENOMIC	ILLUMINA	ERS20257652	ERP161058	['ERX12659728','ERP161058','webin-reads-d8bd9babd5d9','PRJEB76547','SAMEA115747768','41891242','1124794','d8bd9babd5d9','b28b5ff0-515d-42d2-bc0f-19e45ec26bb9','ERR13289302','ERS20257652']	2022	2024-08-20T21:00:00.000Z			ZAF	Africa																										911	911726222	286888779	PRJEB76547								CRyPTIC_2024	tuberculosis: unclassified		Mycobacterium tuberculosis
SAMN15404183	SRR12399540	AMPLICON	GENOSCREEN	SRX8897584	NextSeq 500	PAIRED	PCR	GENOMIC	ILLUMINA	SRS7156356	SRP276358	['643157','SRP276358','bp0','20-17_S39_R1_001.fastq.gz','20-17','PRJNA643157','15404183','SRX8897584','SAMN15404183','DRC_Deeplex545','SRR12399540','SRS7156356']	2016	2020-08-06T09:57:00.000Z			COD	Africa		sputum	Homo sapiens	3	human																					64	64351695	29517708	PRJNA643157									tuberculosis: unclassified		Mycobacterium tuberculosis
SAMN19658036	SRR14782452	WGS	SIMON FRASER UNIVERSITY	SRX11116007	NextSeq 500	PAIRED	RANDOM	GENOMIC	ILLUMINA	SRS9179989	SRP323639	['SRS9179989','TB-111-7226-18_S180','19658036','SRR14782452','SRP323639','PRJNA736718','736718','bp0','TB-111-7226-18_S180_1.fastq.gz','SRX11116007','SAMN19658036']	2018	2021-06-12T00:00:00.000Z		47.03278 N 28.89972 E	MDA	Europe			Homo sapiens	3	human																					855	855157998	366205535	PRJNA736718			99.47	1324092	43	lineage4.1.2.1	Sensitive	['diff','tree','input','tbprofiler']	tuberculosis: unclassified		Mycobacterium tuberculosis
SAMEA115745044	ERR13276324	WGS	UNIVERSITY OF OXFORD, NUFFIELD DEPARTMENT OF MEDIC	ERX12646750	NextSeq 500	PAIRED	RANDOM PCR	GENOMIC	ILLUMINA	ERS20254928	ERP161058	['webin-reads-eebd6a359961','1124794','41888749','b28b5ff0-515d-42d2-bc0f-19e45ec26bb9','PRJEB76547','ERX12646750','eebd6a359961','SAMEA115745044','ERR13276324','ERP161058','ERS20254928']	2020	2024-08-11T05:40:00.000Z			DEU	Europe																										554	554479224	245687571	PRJEB76547								CRyPTIC_2024	tuberculosis: unclassified		Mycobacterium tuberculosis
SAMN08215345	SRR6398015	WGS	BC CENTRE FOR DISEASE CONTROL PUBLIC HEALTH LABORATORY	SRX3491223	HiSeq X Ten	PAIRED	RANDOM	GENOMIC	ILLUMINA	SRS2775102	SRP119652	['SAMN08215345','SRP119652','413593','8215345','SRX3491223','PRJNA413593','SRS2775102','BC12-Mtb275','BC12-Mtb275_1.fastq.gz','SRR6398015']	2012	2017-12-23T17:34:00.000Z		49.15 N 123.7 W	CAN	North America	British Columbia		Homo sapiens	3	human					S		S						S	S							764	764814250	352576332	PRJNA413593	CRyPTIC_WHO2021_PMC7612554		99.8	1825525	52	lineage4.4.1.2	Sensitive	['input','diff','Walker_2022','tree','tbprofiler','Napier_2020']	tuberculosis: human-adapted	L4	Mycobacterium tuberculosis
SAMEA8719067	ERR8975943	WGS	CTB/NICD	ERX5544171	Illumina NovaSeq 6000	PAIRED	RANDOM	GENOMIC	ILLUMINA	ERS6403512	ERP128647	['26340036','PRJEB44577','ERR8975943','run.29503.1','ERP128647','SAMEA8719067','773351','ERS6403512','experiment.29503','ERX5544171','sample.29503','project.Wellcome_clinical_isolates_site10']		2022-03-15T07:47:00.000Z			ZAF	Africa						S				S	S	R	S	S				S		S	S	S	S	S	S	653	653558804	215748231	PRJEB44577	CRyPTIC_reuse_table							['input','CRyPTIC_CTB-NICD','CRyPTIC_reuse_table']	tuberculosis: unclassified		Mycobacterium tuberculosis
SAMEA7551266	ERR4817903	WGS	PUBLIC HEALTH ENGLAND	ERX4687745	Illumina HiSeq 2500	PAIRED	RANDOM	GENOMIC	ILLUMINA	ERS5307915	ERP124941	['PRJEB41201','22470660','ERS5307915','773303','run.20723','ERR4817903','experiment.20723','sample.20723','SAMEA7551266','ERP124941','project.PHE-TB','ERX4687745']		2021-11-10T18:13:00.000Z			GBR	Europe										S		S						S								379	379219922	181281670	PRJEB41201	Walker_2022		95.61	1738695	39	lineage4.1.2.1	Sensitive	['diff','CRyPTIC_PHE','Walker_2022','tbprofiler','tree','input']	tuberculosis: unclassified		Mycobacterium tuberculosis
SAMEA7280359	ERR4553617	WGS	INSTITUTE OF TROPICAL MEDICINE	ERX4489987	Illumina HiSeq 2500	PAIRED	RANDOM	GENOMIC	ILLUMINA	ERS5040960	ERP123102	['ERS5040960','SAMEA7280359','660147','ERP123102','ITM2008-01307','ERX4489987','ena-RUN-Institute of tropical medicine-28-08-2020-16:29:08:353-215','ena-EXPERIMENT-Institute of tropical medicine-28-08-2020-16:29:08:353-215','15937406','ena-STUDY-Institute of tropical medicine-27-07-2020-14:37:16:152-1905','ERR4553617','PRJEB39569']	2008	2020-08-29T18:51:00.000Z			BGD	Asia		sputum	Homo sapiens	3	human																					298	298552368	119314173	PRJEB39569			99.55	1820039	65	lineage1.1.2	MDR-TB	['input','diff','tree','tbprofiler']	tuberculosis: unclassified		Mycobacterium tuberculosis
SAMN00114876	['SRR067490','SRR069956','SRR069972','SRR070019','SRR067474']	WGS		['SRX042160','SRX042104','SRX027576','SRX027575','SRX029133']	Illumina Genome Analyzer II	PAIRED	RANDOM	GENOMIC	ILLUMINA	SRS116409		['BI.PE.100816_SL-XDG_00018_FC61PABAAXX.5.tagged_732.srf','PRJNA49647','SRR069956','SRR067474','114876','SRP003679','SRR069972','82866.WR23212.Solexa-37834.61PABAAXX100816.P','BI.PE.100806_SL-XAT_00016_FC624THAAXX.1.tagged_34.srf','SRX042104','SRS116409','49647','BI.PE.100806_SL-XAT_00016_FC624THAAXX.7.tagged_732.srf','SAMN00114876','SRR070019','SRX029133','82866.WR23212.Solexa-38752.624THAAXX100806.P','SRR067490','SRX042160','BROAD:SEQUENCING_SAMPLE:58412.0','82866.WR23212.Solexa-37834.624THAAXX100806.P','Mycobacterium_tuberculosis_PGG1_multi_isolate_project_70_or_more_MTB_strains','BI.PE.100806_SL-XAT_00016_FC624THAAXX.8.tagged_732.srf','BI.PE.100806_SL-XAT_00016_FC624THAAXX.2.tagged_34.srf']																																1099	1102369104	685663636	PRJNA49647									tuberculosis: unclassified		Mycobacterium tuberculosis
SAMEA3175432	ERR2515445	WGS	CTB/NICD	ERX2534659	Illumina MiSeq	PAIRED	RANDOM	GENOMIC	ILLUMINA	ERS2400050	ERP107968	['project.First_10k_genomes_study_set_5','ERX2534659','10124789','ERR2515445','ERP107968','run.7669','ERS2400050','493035','sample.7669','SAMEA3175432','PRJEB25997','experiment.7669']		2021-10-23T18:13:00.000Z			ZAF	Africa						S	S			S		R	S				R	R	R				S			405	405717344	261138430	PRJEB25997	Walker_2022		99.54	1051852	55	lineage4.3.2.1	MDR-TB	['Napier_2020','Walker_2022','CRyPTIC_CTB-NICD','tree','input','tbprofiler','diff']	tuberculosis: human-adapted	L4.3.2.1	Mycobacterium tuberculosis
SAMN19687846	SRR14802039	WGS	SIMON FRASER UNIVERSITY	SRX11135072	NextSeq 500	PAIRED	RANDOM	GENOMIC	ILLUMINA	SRS9198462	SRP323639	['SRX11135072','SRR14802039','TB-222-1764-19_S61','bp0','SAMN19687846','TB-222-1764-19_S61_R1_001.fastq.gz','SRS9198462','SRP323639','PRJNA736718','736718','19687846']	2019	2021-06-13T22:49:00.000Z		47.03278 N 28.89972 E	MDA	Europe			Homo sapiens	3	human																					441	441241650	184064462	PRJNA736718			99.35	1683223	28	lineage2.2.1	Sensitive	['input','tbprofiler','tree','diff']	tuberculosis: unclassified		Mycobacterium tuberculosis
SAMN05576210	SRR4037543	WGS	HARVARD MEDICAL SCHOOL	SRX2028665	Illumina HiSeq 2000	PAIRED	RANDOM	GENOMIC	ILLUMINA	SRS1622999	SRP082185	['SRR4037543','SRS1622999','SRP082185','P26-Lung1-C1','749-L1C1_2.fastq.gz','5576210','323744','SAMN05576210','PRJNA323744','SRX2028665']	2013-07	2016-08-18T14:40:00.000Z		29.6483 S 30.3318 E	ZAF	Africa	Kwazulu-Natal	lung	Homo sapiens	3	human																					183	183779802	122767213	PRJNA323744								['intrapatient_ZAF','denylist','Napier_2020','input']	tuberculosis: human-adapted	L4.3.2.1	Mycobacterium tuberculosis
SAMN41598017	SRR29231227	WGS	FIND, THE FOUNDATION FOR INNOVATIVE NEW DIAGNOSTICS	SRX24749724	Illumina HiSeq 2000	PAIRED	RANDOM	GENOMIC	ILLUMINA	SRS21470312	SRP507535	['1109295','41598017','PRJNA1109295','SRR29231227','SRX24749724','B9141A_2CD0A8170E7E_TBDM100427','B9141A_2CD0A8170E7E','TB-IS-1043-TBDM-100427_S106_R1_001.fastq.gz','SRP507535','SRS21470312','SAMN41598017']		2024-05-30T06:20:00.000Z			IND	Asia			Homo sapiens	3	human																					611	611736636	254698334	PRJNA1109295								WHO_mutations_2023	tuberculosis: unclassified		Mycobacterium tuberculosis
SAMEA2627022	ERR702416	WGS	SC	ERX646679	Illumina HiSeq 2000	PAIRED	RANDOM	GENOMIC	ILLUMINA	ERS496932	ERP004216	['SAMEA2627022','239555','ERR702416','SC_EXP_14200_7#60','ERP004216','ERS496932','SC_RUN_14200_7#60','3302610','PRJEB4884','ERX646679','Genomics_of_Mycobacterium_africanum_on_the_global_and_local_scale-sc-2013-10-29T16:00:38Z-2837','TBNM1404-sc-2009617']		2015-02-15T13:46:00.000Z			GHA	Africa																										544	544231000	312524459	PRJEB4884			99.05	1375481	31	lineage5	Sensitive	['Napier_2020','Menardo_2018','diff','input','Coscolla_2021','tbprofiler','tree']	tuberculosis: human-adapted	L5	Mycobacterium africanum
SAMN08626356	SRR6824420	WGS	BEIJING INSTITUTE OF GENOMICS,CHINESE ACADEMY OF SCIENCES	SRX3780977	HiSeq X Ten	PAIRED	RANDOM	GENOMIC	ILLUMINA	SRS3034523	SRP134826	['SRS3034523','8626356','PRJNA436454','SRX3780977','SAMN08626356','non-MDR_2109','436454','MTB2109_D17020785_HJNKGALXX_L4_1.clean.fq.gz','SRR6824420','SRP134826']	2007	2018-03-12T06:38:00.000Z		22.48 N 108.19 E	CHN	Asia	Guangxi	sputum	Homo sapiens	3	human																					1368	1368767700	683518528	PRJNA436454			99.51	1472109	50	lineage2.2.1	Sensitive	['tbprofiler','diff','tree','Menardo_2021','Napier_2020','input']	tuberculosis: human-adapted	L2.2.1	Mycobacterium tuberculosis
SAMN09284619	SRR7240213	WGS	USDA-NVSL-DBL	SRX4145981	Illumina MiSeq	PAIRED	RANDOM PCR	GENOMIC	ILLUMINA	SRS3359601	SRP053287	['99-4301','SRX4145981','PRJNA251692','99-4301_S19_L001_R1_001.fastq.gz','9284619','SRS3359601','251692','SRP053287','SAMN09284619','SRR7240213']		2018-05-31T08:40:00.000Z						As reported: Fed	Bos taurus	2	domestic cattle																					519	519003391	342666109	PRJNA251692			97.23	1170717	61	La1.8.1	Other	['tree','input','tbprofiler','diff']	tuberculosis: animal-adapted	La1	Mycobacterium bovis
SAMEA2342424	ERR502392	WGS	SC	ERX467749	Illumina HiSeq 2000	PAIRED	RANDOM	GENOMIC	ILLUMINA	ERS400109	ERP003508	['PRJEB4239','SAMEA2342424','ERP003508','2776804','230309','SC_EXP_12274_8#58','M09016261-sc-1657916','ERX467749','Isoniazid_resistant_TB_outbreak_investigation-sc-2013-07-02T11:32:57Z-2688','ERR502392','SC_RUN_12274_8#58','ERS400109']		2014-06-10T21:20:00.000Z																														302	302679800	118610094	PRJEB4239			99.81	2709748	62	lineage4.6.2.2	HR-TB	['tree','Menardo_2021','input','tbprofiler','diff']	tuberculosis: human-adapted	L4	Mycobacterium tuberculosis
SAMN30543934	SRR21277157	WGS	SCHOOL OF PUBLIC HEALTH, FUDAN UNIVERSITY	SRX17286340	Illumina HiSeq 2500	PAIRED	RANDOM	GENOMIC	ILLUMINA	SRS14851020	SRP394436	['30543934','bp0','LD21F110X_R1.fastq.gz','LD21F110X','SRP394436','874331','SRX17286340','PRJNA874331','SAMN30543934','SRR21277157','SRS14851020']	2020	2022-08-28T01:02:00.000Z			CHN	Asia	Eastern China		Homo sapiens	3	human																					1574	1574326714	484643429	PRJNA874331			98.87	1831180	61	lineage2.2.1	Sensitive	['input','diff','tbprofiler','tree']	tuberculosis: unclassified		Mycobacterium tuberculosis
SAMN40273107	SRR28240027	WGS	NIH / NIAID	SRX23851290	NextSeq 2000	PAIRED	RANDOM	GENOMIC	ILLUMINA	SRS20671363	SRP493618	['43373','SRX23851290','SRS20671363','TBPO-3466_lib53632_nextseq_ny0070-ny0071_151bp.filtered_2_bwa.1.fastq.gz','1074779','SAMN40273107','SRP493618','40273107','SRR28240027','PRJNA1074779']	2016	2024-03-06T10:17:00.000Z		41.7151 N 44.8271 E	GEO	Asia	Tbilisi	sputum	Homo sapiens	3	human																					546	546540593	187220025	PRJNA1074779			99.3	1686058	53	lineage2.2.1	Sensitive	['tree','tbprofiler','diff','input']	tuberculosis: unclassified		Mycobacterium tuberculosis
SAMEA7546419	ERR4812914	WGS	UNIVERSIDAD PERUANA CAYETANO HEREDIA	ERX4682904	Illumina NovaSeq 6000	PAIRED	RANDOM	GENOMIC	ILLUMINA	ERS5303074	ERP124939	['ERX4682904','773301','sample.28767','ERP124939','project.Peru_Wellcome','22465807','experiment.28767','run.28767','ERR4812914','ERS5303074','PRJEB41199','SAMEA7546419']	2019	2021-11-10T08:55:00.000Z			PER	South America						S				I	S	R	S	S				R		S	S	S	S	S	R	112	112010592	36183378	PRJEB41199	['CRyPTIC_reuse_table','Walker_2022']		99.61	578018	19	lineage4.3.4.2	MDR-TB	['tbprofiler','input','standford','CRyPTIC_UPCH','diff','Walker_2022','CRyPTIC_reuse_table','tree']	tuberculosis: unclassified		Mycobacterium tuberculosis
SAMN16550850	SRR12931680	WGS	STANFORD UNIVERSITY	SRX9395855	NextSeq 550	PAIRED	RANDOM	GENOMIC	ILLUMINA	SRS7614858	SRP289688	['16550850','F-14-PP-41-S200','bp0','F-14-PP-41-S200_R1.fastq.gz','671770','SAMN16550850','SRP289688','SRX9395855','SRS7614858','PRJNA671770','SRR12931680','fronteiras_24']	2015	2020-10-29T10:47:00.000Z			BRA	South America	Mato Grosso do Sul, Ponta Pora	sputum	Homo sapiens	3	human																					523	523446634	216369233	PRJNA671770								['input','standford']	tuberculosis: unclassified		Mycobacterium tuberculosis
SAMN26553914	SRR18289201	WGS	SAN RAFFAELE SCIENTIFIC INSTITUTE	SRX14426952	NextSeq 500	PAIRED	RANDOM	GENOMIC	ILLUMINA	SRS12235601	SRP363347	['PZA_19-07','SRX14426952','SRS12235601','S12','26553914','SRP363347','814459','SAMN26553914','PRJNA814459','PZA_19-07_R1.fastq.gz','SRR18289201','PRJNA819480']	2020	2022-03-12T15:13:00.000Z		45 N 9 E	ITA	Europe		sputum	Homo sapiens	3	human																					419	419968725	288444547	PRJNA814459			98.27	1226024	39	lineage1.1.2	Sensitive	['diff','tbprofiler','tree','input']	tuberculosis: unclassified		Mycobacterium tuberculosis
SAMN08795009	SRR6896521	WGS	SAN RAFFAELE	SRX3846382	Illumina MiSeq	PAIRED	RANDOM	GENOMIC	ILLUMINA	SRS3090689	SRP128089	['SRP128089','SRS3090689','DH00699469_S18.gatk.bam','8795009','428596','bp0','SAMN08795009','SRR6896521','DH00699469_WGS','PRJNA428596','SRX3846382','DH00699469']		2018-03-27T13:27:00.000Z							Homo sapiens	3	human																					487	487743158	295816868	PRJNA428596			99.55	1138717	64	lineage4.8	Sensitive	['tbprofiler','tree','input','diff']	tuberculosis: unclassified		Mycobacterium tuberculosis
SAMEA13294815	ERR9121542	WGS	UNIVERSITY OF OXFORD, NUFFIELD DEPARTMENT OF MEDIC	ERX8663521	Illumina MiSeq	PAIRED	RANDOM	GENOMIC	ILLUMINA	ERS10897741	ERP136048	['sample.1725.ea57d486','project.SeqTreat_Valencia1','SAMEA13294815','ERR9121542','ERP136048','30300452','ERX8663521','run.1725.1.a174073c027f5a73105b28490d1d7ca5','862826','ERS10897741','PRJEB51415','experiment.1725.880c2fc0']		2024-07-28T02:26:00.000Z			ESP	Europe	Valencia																									151	151749657	100504755	PRJEB51415								CRyPTIC_SeqTreat_Valencia	tuberculosis: unclassified		Mycobacterium tuberculosis
SAMN30381249	SRR21240207	WGS	STANFORD UNIVERSITY	SRX17249505	NextSeq 500	PAIRED	RANDOM	GENOMIC	ILLUMINA	SRS14814487	SRP394383	['pgy_445_R1.fastq.gz','SRR21240207','SRP394383','SRS14814487','PRJNA870648','30381249','pgy_445','SRX17249505','SAMN30381249','bp0','870648']	2017	2022-08-26T23:43:00.000Z			PRY	South America	Ciudad del Este	sputum	Homo sapiens	3	human																					200	200929962	92008446	PRJNA870648								['standford','input']	tuberculosis: unclassified		Mycobacterium tuberculosis
SAMEA7553897	ERR4820530	WGS	PUBLIC HEALTH ENGLAND	ERX4690372	Illumina HiSeq 2500	PAIRED	RANDOM	GENOMIC	ILLUMINA	ERS5310542	ERP124941	['sample.23351','PRJEB41201','ERX4690372','run.23351','experiment.23351','ERS5310542','project.PHE-TB','ERP124941','773303','22473292','ERR4820530','SAMEA7553897']		2021-11-11T01:51:00.000Z			GBR	Europe										S		S						S								651	651595039	307285380	PRJEB41201	Walker_2022							['CRyPTIC_PHE','Walker_2022','input']	tuberculosis: unclassified		Mycobacterium tuberculosis
SAMN30949274	SRR21689786	WGS	RIVM	SRX17687747	Illumina HiSeq 2500	PAIRED	RANDOM	GENOMIC	ILLUMINA	SRS15219135	SRP399356	['bp0','SRS15219135','RIVM0590.bam','30949274','882748','RIVM0590','SRR21689786','SRX17687747','SAMN30949274','SRP399356','PRJNA882748']	2018	2022-09-23T18:04:00.000Z			NLD	Europe		sputum	Homo sapiens	3	human																					920	920759224	71795098	PRJNA882748								input	tuberculosis: unclassified		Mycobacterium tuberculosis
SAMN31030600	SRR21732089	WGS	MDUPHL	SRX17728079	NextSeq 500	PAIRED	RANDOM	GENOMIC	ILLUMINA	SRS15257545	SRP399923	['SAMN31030600','SRP399923','AUSMDU00030006','AUSMDU00030006_S19_R1_001.fastq.gz','SRR21732089','SRX17728079','SRS15257545','857537','PRJNA857537','31030600']	2017	2022-09-27T23:40:00.000Z			AUS	Oceania	Victoria		Homo sapiens	3	human																					1070	1070193899	453938444	PRJNA857537			99.56	1729553	60	lineage2.2.1.1	Sensitive	['tbprofiler','diff','tree','input']	tuberculosis: unclassified		Mycobacterium tuberculosis
SAMN06094122	SRR28393257	WGS	FIND, THE FOUNDATION FOR INNOVATIVE NEW DIAGNOSTICS	SRX23998154	Illumina HiSeq 2500	PAIRED	RANDOM	GENOMIC	ILLUMINA	SRS20794726	SRP496567	['PRJNA343736','SAMN06094122','SRP496567','02-R0213','343736','SRS20794726','SRX23998154','6094122','Peru5455_R1.fastq.gz','WGS-Peru5455','SRR28393257']	2012	2024-03-20T06:31:00.000Z		12 S 77 W	PER	South America	Lima	As reported: patient	Homo sapiens	3	human																					2364	2364631500	1030771087	PRJNA343736			99.69	1714569	59	lineage4.3.4.1	MDR-TB	['tree','diff','tbprofiler','standford','input']	tuberculosis: unclassified		Mycobacterium tuberculosis
SAMN08708329	SRR6831925	WGS	SAN RAFFAELE	SRX3787869	Illumina HiSeq 2500	PAIRED	RANDOM	GENOMIC	ILLUMINA	SRS3040535	SRP128089	['SAMN08708329','PRJNA428596','121-1021_WGS','121-1021','bp0','SRP128089','428596','8708329','121-1021_090816_UKR_090816_100.gatk.bam','SRS3040535','SRX3787869','SRR6831925']		2018-03-14T09:28:00.000Z			UKR	Europe			Homo sapiens	3	human	S	S			S		S	S	S			S	S	S				S			403	403670336	231898771	PRJNA428596	CRyPTIC_WHO2021_PMC7612554		98.82	1197022	25	lineage2.2.1	Sensitive	['diff','tree','Walker_2022','tbprofiler','input']	tuberculosis: unclassified		Mycobacterium tuberculosis
SAMN01908890	SRR671866	WGS	BGI	SRX225180	Illumina HiSeq 2000	PAIRED	PCR	GENOMIC	ILLUMINA	SRS388959	SRP018402	['SRS388959','SRP018402','BGI_336','BGI_336_MYCsjjDGJDFAPEI-55_110905','187550','BGI-FCD056DACXX-110905-L4-336','SAMN01908890','1908890','SRX225180','PRJNA187550','SRR671866']		2015-09-05T05:42:00.000Z			CHN	Asia							S					R	S						R				R			528	528000000	350445488	PRJNA187550	CRyPTIC_WHO2021_PMC7612554		99.38	1567323	28	lineage2.2.1	MDR-TB	['tree','Walker_2022','Napier_2020','input','tbprofiler','diff']	tuberculosis: human-adapted	L2.2.1	Mycobacterium tuberculosis
SAMEA7560284	ERR4827848	WGS	IML GAUTING	ERX4697832	NextSeq 500	PAIRED	RANDOM	GENOMIC	ILLUMINA	ERS5316921	ERP124980	['SAMEA7560284','project.Central_Asia','experiment.2422','run.2422','ERS5316921','ERP124980','PRJEB41239','22475849','sample.2422','ERX4697832','773307','ERR4827848']		2021-11-12T01:25:00.000Z																														1345	1345592050	605720414	PRJEB41239			99.3	1568273	49	lineage4.5	Sensitive	['diff','tbprofiler','input','CRyPTIC_Gauting_CentralAsia','tree']	tuberculosis: unclassified		Mycobacterium tuberculosis
SAMEA9976761	ERR6866064	WGS	IMPERIAL COLLEGE LONDON	ERX6489492	Illumina HiSeq 2000	PAIRED	RANDOM	GENOMIC	ILLUMINA	ERS7655040	ERP123401	['CA1007909_raw_wgs_R1R2','CA1007909_raw_wgs','PRJEB39837','ERX6489492','SAMEA9976761','666870','ena-STUDY-IMPERIAL COLLEGE LONDON-12-08-2020-14:44:57:582-2394','ERS7655040','ERR6866064','CA1007909','ERP123401','22011562']	2009	2021-10-15T13:51:00.000Z			PER	South America	Lima		Homo sapiens	3	human																					341	341862490	148641684	PRJEB39837			99.61	1585233	54	lineage4.3.3	Sensitive	['tree','standford','input','diff','tbprofiler']	tuberculosis: unclassified		Mycobacterium tuberculosis
SAMN07998943	SRR6280305	WGS	FUDAN UNIVERSITY	SRX3382410	Illumina HiSeq 2000	PAIRED	size fractionation	GENOMIC	ILLUMINA	SRS2677937	SRP124760	['SJ_2009_0649.sort.bam','7998943','SAMN07998943','SRX3382410','PRJNA417753','SRS2677937','SJ20090649','SRP124760','SRR6280305','417753']	2009	2017-11-10T05:10:00.000Z		31.03 N 121.23 E	CHN	Asia	Shanghai,Songjiang	sputum	Homo sapiens	3	human																					494	494462916	117536650	PRJNA417753			98.81	1839851	59	lineage2.2.2	MDR-TB	['tbprofiler','input','diff','tree','Napier_2020']	tuberculosis: human-adapted	L2.2.2	Mycobacterium tuberculosis
SAMEA1397472	ERR2514987	WGS	PHE	ERX2534197	Illumina HiSeq 2500	PAIRED	RANDOM	GENOMIC	ILLUMINA	ERS2399577	ERP107961	['SAMEA1397472','PRJEB25991','run.7180','493034','ERX2534197','ERS2399577','ERR2514987','sample.7180','ERP107961','project.First_10k_genomes_study_set_4','experiment.7180','10124114']	2013	2021-10-23T18:08:00.000Z			GBR	Europe	England									S		S					S	S								501	501754578	240794517	PRJEB25991	Walker_2022		99.52	1806879	62	lineage2.2.1	Sensitive	['diff','Nimmo_2024','CRyPTIC_PHE','tree','tbprofiler','input','Walker_2022','Napier_2020']	tuberculosis: human-adapted	L2.2.1	Mycobacterium tuberculosis
SAMN02599084	['SRR1175026','SRR1172934']	WGS		SRX473453	Illumina HiSeq 2000	PAIRED	RANDOM	GENOMIC	ILLUMINA	SRS559760		['C3UMYACXX140212.4.Illumina_P5-Jofel_P7-Wayep.bam','M1976','C3UMYACXX140212.5.Illumina_P5-Jofel_P7-Wayep.bam','235750','PRJNA235852','SRP038460','SRS559760','SAMN02599084','SRX473453','SRR1172934','PRJNA235750','SRR1175026','2599084','2892472.WR39949.Pond-322370.C3UMYACXX140212.P']					IND	Asia	Tiruvallur	sputum	Homo sapiens	3	human																					462	463488596	194014235	PRJNA235750			98.82	3672174	83	lineage2.2.1;lineage1.2.1.2.1	Sensitive	['tbprofiler','input','diff']	tuberculosis: unclassified		Mycobacterium tuberculosis
SAMEA12852865	ERR11244503	WGS	SWISS TROPICAL AND PUBLIC HEALTH INSTITUTE	ERX10652707	Illumina NovaSeq 6000	SINGLE	RANDOM	GENOMIC	ILLUMINA	ERS10460347	ERP135175	['8cc6b8bd-130a-4c76-a0b2-3197bafe5cc6','ena-RUN-TAB-17-04-2023-19:57:14:259-5104','930268','34306969','ERS10460347','ERP135175','PRJEB50582','SAMEA12852865','ERX10652707','ERR11244503','ena-EXPERIMENT-TAB-17-04-2023-19:57:14:259-5103','G45555']	2015	2023-07-27T09:55:00.000Z			GEO	Asia		sputum																								334	334409788	116569025	PRJEB50582									tuberculosis: unclassified		Mycobacterium tuberculosis
SAMN05276424	SRR3675452	WGS	MODMEDMICOXFORD	SRX1850725	Illumina MiSeq	PAIRED	RANDOM	GENOMIC	ILLUMINA	SRS1518975	SRP076676	['SRX1850725','SRP076676','SRS1518975','SAMN05276424','SRR3675452','5276424','MMMOSRA:72de422e-1cdd-4694-a899-8ea64f0582ac','302362','MMMOSAM:72de422e-1cdd-4694-a899-8ea64f0582ac','PRJNA302362']	2015	2016-06-22T11:48:00.000Z			GBR	Europe	Oxford		Homo sapiens	3	human																					695	695062432	390718415	PRJNA302362			83.04	454388	30	lineage3	Sensitive	['diff','tree','Napier_2020','input','tbprofiler']	tuberculosis: human-adapted	L3	Mycobacterium tuberculosis
SAMEA2081456	['ERR376909','ERR350082']	WGS		['ERX349286','ERX322918']	Illumina HiSeq 2000	PAIRED	RANDOM	GENOMIC	ILLUMINA	ERS253699		['Global_and_local_genomics_of_Mycobacterium_ulcerans-sc-2013-06-06T12:45:33Z-2656','8_BP24-sc-2013-06-06T15:02:28Z-1641805','ERP003279','ERR350082','ERR376909','2372429','PRJEB4025','SC_RUN_10771_4#8','ERS253699','SC_EXP_10771_4#8','ERX322918','SC_EXP_10315_8#8','SAMEA2081456','ERX349286','222603','SC_RUN_10315_8#8']					CMR	Africa		wound	Homo sapiens	3	human																					831	831910800	412269215	PRJEB4025									NTM: unclassified		Mycobacterium ulcerans
SAMN34626804	SRR24445426	AMPLICON	HARVARD TH CHAN SCHOOL OF PUBLIC HEALTH	SRX20232705	Illumina MiSeq	PAIRED	PCR	GENOMIC	ILLUMINA	SRS17567050	SRP436110	['30318_CD8b_Spleen','30318-Spleen_S32_L001_R1_001.fastq.gz','967652','SRR24445426','SRP436110','SRX20232705','DNA-230209FOR-188','SAMN34626804','bp0','34626804','SRS17567050','PRJNA967652']	2019	2023-05-05T11:03:00.000Z			USA	North America	Pittsburg	necropsy from spleen	Macaca fascicularis	3	crab-eating macaque																					17	17137640	10969628	PRJNA967652									tuberculosis: human-adapted	L4	Mycobacterium tuberculosis	Erdman
SAMN04634260	SRR3394880	WGS	JCVI	SRX1709551	NextSeq 500	PAIRED	RANDOM	GENOMIC	ILLUMINA	SRS1399676	SRP068042	['GCID_NTM_00152_biosample','PRJNA305922','SAMN04634260','SRR3394880','SRS1399676','305922','GCID_NTM_00152_sra','4634260','SRP068042','SRX1709551']	2010	2016-04-15T18:11:00.000Z			UGA	Africa			Homo sapiens	3	human																					1748	1748304878	782828663	PRJNA305922									unclassified mycobacteria		Mycobacterium sp.
SAMN12389148	['SRR9851468','SRR9853194']	AMPLICON		['SRX6606158','SRX6607712']	['Illumina MiSeq','MinION']	['PAIRED','SINGLE']	PCR	GENOMIC	['ILLUMINA','OXFORD_NANOPORE']	SRS5170944		['SRR9851468','SRX6607712','PRJNA557083','bp0','557083','041.fastq','SRR9853194','HongKong_27','HKU041','SRP216626','12389148','SAMN12389148','SRS5170944','041_S14_L001_R1_001.fastq.gz','SRX6606158']				22.2511 N 114.1732 E	HKG	Asia		sputum	Homo sapiens	3	human																					42	42826787	31313603	PRJNA557083									tuberculosis: unclassified		Mycobacterium tuberculosis
SAMN05576824	SRR4033823	WGS	HARVARD MEDICAL SCHOOL	SRX2025146	Illumina HiSeq 2000	PAIRED	RANDOM	GENOMIC	ILLUMINA	SRS1619575	SRP082185	['PRJNA323744','SRX2025146','SAMN05576824','SRR4033823','SRS1619575','5576824','323744','775-L3C4_1.fastq.gz','SRP082185','P34-Lung3-C4']	2013-10	2016-08-16T00:54:00.000Z		29.6483 S 30.3318 E	ZAF	Africa	Kwazulu-Natal	lung	Homo sapiens	3	human																					304	304554794	216390799	PRJNA323744								['input','Napier_2020','intrapatient_ZAF','denylist']	tuberculosis: human-adapted	L2.2.1	Mycobacterium tuberculosis
SAMEA7550139	ERR4816777	WGS	PUBLIC HEALTH ENGLAND	ERX4686619	Illumina HiSeq 2500	PAIRED	RANDOM	GENOMIC	ILLUMINA	ERS5306789	ERP124941	['22469534','ERX4686619','ERR4816777','PRJEB41201','project.PHE-TB','773303','ERS5306789','SAMEA7550139','experiment.19597','run.19597','ERP124941','sample.19597']		2021-11-10T16:28:00.000Z			GBR	Europe																										413	413028486	198902499	PRJEB41201								['CRyPTIC_PHE','input']	tuberculosis: unclassified		Mycobacterium tuberculosis
SAMEA7544038	ERR4810978	WGS	CCDC	ERX4679424	HiSeq X Ten	PAIRED	RANDOM	GENOMIC	ILLUMINA	ERS5300696	ERP124934	['SAMEA7544038','project.CDC_22','ERR4810978','ERP124934','773297','22463872','PRJEB41194','ERS5300696','sample.11506','ERX4679424','experiment.11506','run.11506']		2021-11-10T05:01:00.000Z			CHN	Asia						S	S			R	S	R	S	S				R	S	S	S	S	S	S	R	1100	1100543700	451652682	PRJEB41194	['Walker_2022','CRyPTIC_reuse_table']		99.46	1779173	61	lineage2.2.2	MDR-TB	['Walker_2022','CRyPTIC_reuse_table','tbprofiler','input','tree','diff','CRyPTIC_CCDC_CDC_22']	tuberculosis: unclassified		Mycobacterium tuberculosis
SAMEA112800151	ERR11050058	WGS	FZB	ERX10496848	NextSeq 500	PAIRED		GENOMIC	ILLUMINA	ERS14807697	ERP010814	['287903','ERP010814','SAMEA112800151','33852207','PRJEB9680','ERX10496848','20008530','ena-STUDY-FZB-22-06-2015-17:16:39:392-292','ena-EXPERIMENT-TAB-21-03-2023-10:57:59:768-106375','ena-RUN-TAB-21-03-2023-10:57:59:768-106376','ERR11050058','ERS14807697']		2023-07-20T21:58:00.000Z																														618	618788022	273771524	PRJEB9680			99.46	1674283	56	lineage4.1.2.1	Sensitive	['diff','tree','input','tbprofiler']	tuberculosis: unclassified		Mycobacterium tuberculosis
SAMN37210338	SRR25827605	WGS	HAYSTACKANALYTICS PVT. LTD.	SRX21549428	NextSeq 550	PAIRED	PCR	GENOMIC	ILLUMINA	SRS18757430	SRP457772	['PRJNA1011210','SRP457772','HAPL_357','HAPL_357_R1.fastq.gz','1011210','bp0','SRS18757430','SRR25827605','SRX21549428','37210338','SAMN37210338']	2021	2023-08-31T12:29:00.000Z		20.5937 N 78.9629 E	IND	Asia			Homo sapiens	3	human																					2431	2431334868	1042288901	PRJNA1011210								['denylist','input']	tuberculosis: unclassified		Mycobacterium tuberculosis
SAMEA5975527	ERR3559779	WGS	FUDAN UNIVERSITY	ERX3559530	Illumina HiSeq 2500	PAIRED	RANDOM PCR	GENOMIC	ILLUMINA	ERS3778364	ERP117507	['SC0707','ena-RUN-FUDAN UNIVERSITY-25-09-2019-16:05:21:816-707','ERX3559530','ena-STUDY-FUDAN UNIVERSITY-25-09-2019-16:05:44:667-292','SAMEA5975527','15231305','ena-EXPERIMENT-FUDAN UNIVERSITY-25-09-2019-16:05:21:815-707','639250','ERR3559779','ERP117507','PRJEB34582','ERS3778364']	2018	2020-06-13T20:56:00.000Z			CHN	Asia		sputum	Homo sapiens	3	human																					953	953213700	385408575	PRJEB34582			99.59	1840335	62	lineage2.2.1	Sensitive	['input','tree','tbprofiler','Menardo_2021','diff']	tuberculosis: human-adapted	L2	Mycobacterium tuberculosis
SAMD00603724	DRR473891	WGS	KIH	DRX458120	NextSeq 550	PAIRED	RANDOM	GENOMIC	ILLUMINA	DRS329783	DRP010549	['1019517','DRR473891','PRJDB15809','DRP010549','SAMD00603724','DRS329783','37484914','DRX458120']	2018	2023-09-20T20:33:00.000Z			JPN	Asia	Hyogo, Kobe		Homo sapiens	3	human																					436	436995865	225348555	PRJDB15809			99.53	1439690	49	lineage2.2.1	Sensitive	['diff','tree','input','tbprofiler']	tuberculosis: unclassified		Mycobacterium tuberculosis
SAMEA9976582	ERR6865885	WGS	IMPERIAL COLLEGE LONDON	ERX6489313	Illumina HiSeq 2000	PAIRED	RANDOM	GENOMIC	ILLUMINA	ERS7654861	ERP123401	['666870','ERX6489313','CA0493808_raw_wgs_R1R2','22011383','CA0493808','PRJEB39837','ERP123401','ena-STUDY-IMPERIAL COLLEGE LONDON-12-08-2020-14:44:57:582-2394','SAMEA9976582','CA0493808_raw_wgs','ERS7654861','ERR6865885']	2008	2021-10-15T13:50:00.000Z			PER	South America	Lima		Homo sapiens	3	human																					325	325881858	142853331	PRJEB39837								['standford','input']	tuberculosis: unclassified		Mycobacterium tuberculosis
SAMN41148723	SRR28859643	WGS	WADSWORTH CENTER	SRX24419923	NextSeq 550	PAIRED	RANDOM	GENOMIC	ILLUMINA	SRS21175386	SRP338930	['766641','SRS21175386','SRX24419923','PRJNA766641','SAMN41148723','SRR28859643','IDR2300055137-01-01','41148723','IDR2300055137-01-01.R1.fastq.gz','SRP338930']	2023	2024-05-01T11:26:00.000Z			USA	North America	New York state		Homo sapiens	3	human																					511	511470535	232207911	PRJNA766641			99.35	1500077	51	lineage1.1.1.1	Sensitive	['diff','tree','input','tbprofiler']	tuberculosis: unclassified		Mycobacterium tuberculosis
SAMEA13293929	ERR9119839	WGS	UNIVERSITY OF OXFORD, NUFFIELD DEPARTMENT OF MEDIC	ERX8662901	Illumina HiSeq 2500	PAIRED	RANDOM	GENOMIC	ILLUMINA	ERS10896856	ERP136047	['30299840','sample.6333.63ba50a7','PRJEB51414','ERX8662901','run.6333.1.df0b743f4761aa9f14270fd7daafcbcd','ERP136047','SAMEA13293929','project.SeqTreat_SwissTPH1','ERR9119839','862825','ERS10896856','experiment.6333.2ec7c22f']		2024-07-30T02:10:00.000Z																														709	709288660	388218241	PRJEB51414								CRyPTIC_SeqTreat_SwissTPH	tuberculosis: unclassified		Mycobacterium tuberculosis
SAMN26433936	SRR18220357	AMPLICON	RUTGERS NEW JERSEY MEDICAL SCHOOL	SRX14366760	Illumina MiSeq	SINGLE	PCR	SYNTHETIC	ILLUMINA	SRS12179857	SRP362471	['49_S49_L001_R1_001.fastq','SRS12179857','812868','SAMN26433936','26433936','PRJNA812868','bp0','RRDR-10X-D16-ND5','SRR18220357','S49','SRP362471','SRX14366760']	2020	2022-03-04T12:41:00.000Z			USA	North America	Newark, NJ	As reported: laboratory strain																								16	16168226	4479740	PRJNA812868									tuberculosis: unclassified		Mycobacterium tuberculosis
SAMEA14493182	ERR9806617	WGS	UNIVERSITY OF ANTWERP	ERX9353603	Illumina HiSeq 2500	PAIRED	RANDOM PCR	GENOMIC	ILLUMINA	ERS12121546	ERP134958	['ERX9353603','ena-EXPERIMENT-TAB-31-05-2022-21:20:15:509-1422','cheddar_cheese','ERR9806617','ERP134958','PRJEB50385','ena-RUN-TAB-31-05-2022-21:20:15:509-1423','844747','28830567','SAMEA14493182','ERS12121546']	2012	2022-06-25T18:20:00.000Z			ZAF	Africa		sputum	Homo sapiens	3	human																					14	14243226	7729788	PRJEB50385								input	tuberculosis: unclassified		Mycobacterium tuberculosis
SAMEA3562774	ERR1036282	WGS	LSHTM	ERX1115016	Illumina MiSeq	PAIRED		GENOMIC	ILLUMINA	ERS869923	ERP011639	['4155203','ena-EXPERIMENT-LSHTM-28-09-2015-13:50:14:408-9','SAMEA3562774','ERR1036282','ERP011639','ERS869923','mtb799','PRJEB10385','ERX1115016','ena-RUN-LSHTM-28-09-2015-13:50:14:408-9','297845','ena-STUDY-LSHTM-18-08-2015-18:02:02:463-104']		2015-12-10T04:14:00.000Z			PRT	Europe						S	S		S		R		S		S	S										2164	2164194468	1429691586	PRJEB10385	Coll_2018		99.78	1086318	24	lineage4.3.4.2	MDR-TB	['input','Coll_2018','tree','diff','Napier_2020','tbprofiler']	tuberculosis: human-adapted	L4.3.4.2	Mycobacterium tuberculosis
SAMEA8719170	ERR8976047	WGS	CTB/NICD	ERX5544273	Illumina NovaSeq 6000	PAIRED	RANDOM	GENOMIC	ILLUMINA	ERS6403614	ERP128647	['ERX5544273','experiment.29605','26340138','sample.29605','ERP128647','SAMEA8719170','773351','ERS6403614','PRJEB44577','ERR8976047','project.Wellcome_clinical_isolates_site10','run.29605.1']		2022-03-15T07:52:00.000Z			ZAF	Africa						S				S	S	S	S	R				R		R	R	S	R	S	R	893	893221474	297696118	PRJEB44577	CRyPTIC_reuse_table							['CRyPTIC_reuse_table','CRyPTIC_CTB-NICD','input']	tuberculosis: unclassified		Mycobacterium tuberculosis
SAMEA7280174	ERR4553432	WGS	INSTITUTE OF TROPICAL MEDICINE	ERX4489802	Illumina HiSeq 2500	PAIRED	RANDOM	GENOMIC	ILLUMINA	ERS5040775	ERP123102	['PRJEB39569','ERR4553432','ERX4489802','ITM2005-01840','660147','ena-RUN-Institute of tropical medicine-28-08-2020-16:29:08:347-30','ERP123102','ERS5040775','15937221','ena-STUDY-Institute of tropical medicine-27-07-2020-14:37:16:152-1905','ena-EXPERIMENT-Institute of tropical medicine-28-08-2020-16:29:08:347-30','SAMEA7280174']	2005	2020-08-29T18:34:00.000Z			BGD	Asia		sputum	Homo sapiens	3	human																					229	229392858	99644587	PRJEB39569			99.55	1391556	49		HR-TB	['diff','tree','tbprofiler','input']	tuberculosis: unclassified		Mycobacterium tuberculosis
SAMN21616345	SRR16057917	WGS	PUBLIC HEALTH ONTARIO	SRX12344752	Illumina MiSeq	PAIRED	RANDOM	GENOMIC	ILLUMINA	SRS10317134	SRP338617	['bp0','766079','SAMN21616345','SRX12344752','2013-393_R1.fastq.gz','SRS10317134','SRR16057917','2013-393','21616345','PRJNA766079','SRP338617']	2013	2021-09-24T21:44:00.000Z			CAN	North America	Ontario		Homo sapiens	3	human					S		S					S	S								332	332144380	206342910	PRJNA766079	CRyPTIC_WHO2021_PMC7612554		99.68	889002	54	lineage4.8	Sensitive	['diff','tbprofiler','input','Walker_2022','tree']	tuberculosis: unclassified		Mycobacterium tuberculosis
SAMN31942648	SRR22461690	WGS	INSTITUTO NACIONAL DE SALUD	SRX18428133	Illumina MiSeq	PAIRED	RANDOM	GENOMIC	ILLUMINA	SRS15909990	SRP410580	['31942648','PER-TB-117','PER-TB-117_1.fastq.gz','PRJNA906938','SRP410580','bp0','906938','SAMN31942648','SRX18428133','SRS15909990','FNI-157','SRR22461690']	2022	2022-11-30T09:05:00.000Z		12.05 S 77.04 W	PER	South America	Lima	sputum	Homo sapiens	3	human																					450	450445255	294538378	PRJNA906938			99.13	1355487	44	lineage4.1.1	MDR-TB	['tbprofiler','input','tree','diff','standford']	tuberculosis: unclassified		Mycobacterium tuberculosis
SAMN37547348	SRR26184029	WGS	UCLA	SRX21895975	Illumina MiSeq	PAIRED	RANDOM	GENOMIC	ILLUMINA	SRS18983251	SRP450441	['996741','948','PRJNA996741','SRS18983251','bp0','SRX21895975','SRP450441','UCLA-948-01-040822_S7_L001_R1_001.fastq.gz','SRR26184029','WGS_2022_04_08_7','SAMN37547348','37547348']	2022	2023-09-26T18:16:00.000Z		34.05465048 N 118.46330143 W	USA	North America	California,Los Angeles	sputum	Homo sapiens	3	human																					620	620505317	342433089	PRJNA996741									NTM: unclassified		Mycobacterium lentiflavum
SAMEA4823141	ERR3566275	WGS	WELLCOME SANGER INSTITUTE	ERX3564674	HiSeq X Ten	PAIRED	RANDOM	GENOMIC	ILLUMINA	ERS2643028	ERP024108	['SC_RUN_26975_2#297','PRJEB21813','ERX3564674','ERR3566275','ERS2643028','SAMEA4823141','cd08cbd6-5db3-11e8-bf7f-3c4a9275d6c8','Mycobacteria_in_non_CF_bronchiectasis_patients-sc-4853','ERP024108','SC_EXP_26975_2#297','512657','12901457']		2019-10-05T10:41:00.000Z																														268	268964522	109752040	PRJEB21813									NTM: avium complex		Mycobacterium avium
SAMN05182641	SRR3665634	WGS	SICHUAN UNIVERSITY	SRX1844140	Illumina HiSeq 2000	PAIRED	RANDOM	GENOMIC	ILLUMINA	SRS1502999	SRP076535	['SRX1844140','SRS1502999','323639','9-368','150909_A4_R2_paired.fastq.gz','PRJNA323639','set-3_45','SRP076535','SRR3665634','SAMN05182641','5182641']	2009	2016-06-14T16:18:00.000Z			CHN	Asia	Shanghai	sputum	Homo sapiens	3	human																					372	372280439	193277885	PRJNA323639									NTM: unclassified		Mycobacterium kansasi
SAMN30381156	SRR21239935	WGS	STANFORD UNIVERSITY	SRX17249306	NextSeq 500	PAIRED	RANDOM	GENOMIC	ILLUMINA	SRS14814288	SRP394383	['SAMN30381156','SRS14814288','30381156','870648','PRJNA870648','SRX17249306','bp0','SRR21239935','SRP394383','pgy_352','pgy_352_R1.fastq.gz']	2017	2022-08-26T23:40:00.000Z			PRY	South America	Ciudad del Este	sputum	Homo sapiens	3	human																					299	299785434	135461506	PRJNA870648								['standford','input']	tuberculosis: unclassified		Mycobacterium tuberculosis
SAMN03018387	SRR1573707	WGS	PUBLIC HEALTH ONTARIO	SRX699698	Illumina MiSeq	PAIRED	RANDOM	GENOMIC	ILLUMINA	SRS699694	SRP046976	['259657','PRJNA259657','Illumina_Mtb_ON-A_strain28','SRX699698','NM3_01','SRR1573707','Illumina_Mtb_ON-A_strain28_files','SAMN03018387','SRS699694','SRP046976','3018387']	2001	2014-09-12T13:55:00.000Z		50.00 N 85.00 W	CAN	North America	Ontario	sputum	Homo sapiens	3	human							S					S		S							277	277126111	152908860	PRJNA259657	CRyPTIC_WHO2021_PMC7612554		99.44	1666890	56	lineage4.4.2	Sensitive	['tbprofiler','Walker_2022','tree','diff','input']	tuberculosis: unclassified		Mycobacterium tuberculosis
SAMN38210194	SRR26794377	WGS	HMS	SRX22491893	Illumina HiSeq 4000	SINGLE	cDNA	GENOMIC	ILLUMINA	SRS19505009	SRP471323	['1039243','SRR26794377','SRP471323','Peru6507_R1.fastq.gz','SAMN38210194','SRS19505009','6507','38210194','SRX22491893','bp0','PRJNA1039243','Peru6507']	2011	2023-11-11T22:53:00.000Z			PER	South America		sputum	Homo sapiens	3	human																					204	204416250	101357013	PRJNA1039243								standford	tuberculosis: unclassified		Mycobacterium tuberculosis
SAMN07572863	SRR5990232	OTHER	GEO	SRX3145944	Illumina HiSeq 2000	PAIRED	other	GENOMIC	ILLUMINA	SRS2477908	SRP131309	['SRX3145944','GSE103276','401651','SRS2477908','GSM2759576_r1','SRR5990232','SRP131309','PRJNA401651','GSM2759576','SAMN07572863','7572863']		2017-08-30T08:47:00.000Z																														819	819444374	359924231	PRJNA401651									tuberculosis: human-adapted	L4	Mycobacterium tuberculosis	H37Ra
SAMN37457462	SRR26112160	WGS	WADSWORTH CENTER	SRX21826068	Illumina MiSeq	PAIRED	RANDOM	GENOMIC	ILLUMINA	SRS18925676	SRP338930	['IDR2100086881-01-01.R1.fastq.gz','PRJNA766641','SRX21826068','IDR2100086881-01-01','SRP338930','766641','SRS18925676','SAMN37457462','IDR2100086881','37457462','SRR26112160']	2021	2023-09-19T16:21:00.000Z			USA	North America	New York state	sputum	Homo sapiens	3	human																					804	804355874	479443132	PRJNA766641									tuberculosis: unclassified		Mycobacterium tuberculosis
SAMEA7551235	ERR4817872	WGS	PUBLIC HEALTH ENGLAND	ERX4687714	Illumina MiSeq	PAIRED	RANDOM	GENOMIC	ILLUMINA	ERS5307884	ERP124941	['ERS5307884','ERX4687714','SAMEA7551235','773303','PRJEB41201','experiment.20692','ERP124941','run.20692','sample.20692','ERR4817872','project.PHE-TB','22470629']		2021-11-10T18:12:00.000Z			GBR	Europe																										265	265259017	184471312	PRJEB41201								['CRyPTIC_PHE','input']	tuberculosis: unclassified		Mycobacterium tuberculosis
SAMEA9070044	ERR5987338	WGS	Swiss-TPH	ERX5627252	Illumina HiSeq 2500	PAIRED	RANDOM	GENOMIC	ILLUMINA	ERS6798351	ERP129488	['G32602_1','PRJEB45389','ERR5987338','19794959','ERP129488','SAMEA9070044','ERX5627252','ERS6798351','WGS RR-TB Khayelitsha','737713']		2021-06-29T01:00:00.000Z			ZAF	Africa						S				S	S												S			700	700215830	354157198	PRJEB45389	CRyPTIC_WHO2021_PMC7612554		99.34	1694443	38	lineage4.1.1.3	MDR-TB	['tree','input','Walker_2022','R-RR_HIVcoinf_ZAF','diff','tbprofiler']	tuberculosis: unclassified		Mycobacterium tuberculosis
SAMN16966050	SRR13180201	WGS	SCIENSANO	SRX9618518	Illumina MiSeq	PAIRED	RANDOM	GENOMIC	ILLUMINA	SRS7820716	SRP295468	['SRS7820716','S18BD02559','SRR13180201','SAMN16966050','S18BD02559_1.fastq.gz','SRP295468','16966050','bp0','681718','SRX9618518','PRJNA681718']	2018	2020-12-02T08:05:00.000Z			BEL	Europe			Homo sapiens	3	human																					224	224212361	117772619	PRJNA681718			95.89	911501	42	lineage1.1.1	Sensitive	['tbprofiler','diff','tree','input']	tuberculosis: unclassified		Mycobacterium tuberculosis
SAMN03647852	SRR2100679	WGS	UNIVERSITY OF OXFORD	SRX1095373	Illumina HiSeq 2500	PAIRED	RANDOM	GENOMIC	ILLUMINA	SRS990141	SRP061066	['C00013096','282721','db61c197-4331-40a6-93d0-94efaa3616ec_R00000039_v2.bam','3647852','SRX1095373','SRR2100679','SRS990141','SAMN03647852','SRP061066','PRJNA282721']		2015-07-24T07:53:00.000Z			GBR	Europe										S		S					S	S								283	283299200	184079265	PRJNA282721	CRyPTIC_WHO2021_PMC7612554		99.44	2637190	58	lineage4.6.1.1	Sensitive	['tree','Walker_2022','diff','Menardo_2018','input','Napier_2020','tbprofiler','Menardo_2021']	tuberculosis: human-adapted	L4.6.1.1	Mycobacterium tuberculosis
SAMN17119808	SRR13395731	WGS	CORNELL UNIVERSITY	SRX9815133	Illumina HiSeq 2500	PAIRED	RANDOM	GENOMIC	ILLUMINA	SRS7998882	SRP301093	['PRJNA686527','SAMN17119808','17119808','MAP595','SRP301093','6611_2708_30903_HHYCLBCXX','bp0','6611_2708_30903_HHYCLBCXX_MAP595_AGGCAGAA_GCGTAAGA_R1.fastq.gz','SRR13395731','686527','SRS7998882','SRX9815133']	2009	2021-01-09T22:52:00.000Z			USA	North America	Rutland, VT (Harvey Farms)																									299	299420560	126459902	PRJNA686527									NTM: avium complex		Mycobacterium avium subsp. paratuberculosis
SAMEA7528136	ERR4799550	WGS	FOUNDATION FOR MEDICAL RESEARCH INDIA	ERX4668967	NextSeq 500	PAIRED	RANDOM	GENOMIC	ILLUMINA	ERS5284607	ERP124850	['773292','project.Mumbai','run.28015','22461681','SAMEA7528136','ERX4668967','sample.28015','experiment.28015','ERS5284607','PRJEB41116','ERR4799550','ERP124850']		2021-11-10T02:06:00.000Z			IND	Asia	Mumbai																									704	704505902	334964186	PRJEB41116								['CRyPTIC_IND','input']	tuberculosis: unclassified		Mycobacterium tuberculosis
SAMN08709032	SRR6832362	WGS	SAN RAFFAELE	SRX3788680	Illumina HiSeq 2500	PAIRED	RANDOM	GENOMIC	ILLUMINA	SRS3041345	SRP128089	['8709032','bp0','59-0314','SRX3788680','SRS3041345','SAMN08709032','SRR6832362','SRP128089','428596','59-0314_090816_UKR_090816_100.gatk.bam','59-0314_WGS','PRJNA428596']		2018-03-14T10:24:00.000Z							Homo sapiens	3	human																					270	270227015	127740403	PRJNA428596			99.45	2180571	46	lineage2.2.1	MDR-TB	['input','diff','tbprofiler','tree']	tuberculosis: unclassified		Mycobacterium tuberculosis
SAMN36184031	SRR25101021	WGS	UNIVERSITY OF WISCONSIN-MADISON	SRX20854092	Illumina HiSeq 2000	PAIRED	RANDOM	GENOMIC	ILLUMINA	SRS18131080	SRP446875	['bp0','36184031','SRS18131080','SRP446875','SRR25101021','989669','PRJNA989669','55-3C_1.fastq','SAMN36184031','SRX20854092','55-3C']		2023-06-30T20:06:00.000Z							Homo sapiens	3	human																					569	569353428	215980054	PRJNA989669			99.78	1723942	50	lineage4.9	Sensitive	['diff','tree','input','tbprofiler']	tuberculosis: unclassified		Mycobacterium tuberculosis
SAMN41417221	SRR29050868	WGS	FIND, THE FOUNDATION FOR INNOVATIVE NEW DIAGNOSTICS	SRX24575669	Illumina HiSeq 2000	PAIRED	RANDOM	GENOMIC	ILLUMINA	SRS21315758	SRP507535	['456AC9_E6F896071C68','41417221','SRP507535','456AC9_E6F896071C68_142319','1109295','PRJNA1109295','SAMN41417221','SRS21315758','SRR29050868','SRX24575669','TB-IS-1051-142319E_S119_R1_001.fastq.gz']		2024-05-16T09:56:00.000Z			BRA	South America			Homo sapiens	3	human																					364	364445144	164465671	PRJNA1109295								WHO_mutations_2023	tuberculosis: unclassified		Mycobacterium tuberculosis
SAMEA3875813	ERR1274689	WGS	BRITISH COLUMBIA CENTRE FOR DISEASE CONTROL	ERX1346277	Illumina HiSeq 2000	PAIRED	RANDOM	GENOMIC	ILLUMINA	ERS1062947	ERP014271	['ena-STUDY-British Columbia Centre for Disease Control-16-02-2016-22:56:47:554-31','ena-RUN-British Columbia Centre for Disease Control-16-02-2016-22:56:44:769-35','ERP014271','ERR1274689','ena-EXPERIMENT-British Columbia Centre for Disease Control-16-02-2016-22:56:44:769-35','312635','ERX1346277','PRJEB12764','SAMEA3875813','4506742','K35','ERS1062947']	2008				CAN	North America	British Columbia		Homo sapiens	3	human																					0	0	0	PRJEB12764								cluster_BC_CAN	tuberculosis: unclassified		Mycobacterium tuberculosis
SAMN05575729	SRR4036020	WGS	HARVARD MEDICAL SCHOOL	SRX2027177	Illumina HiSeq 2000	PAIRED	RANDOM	GENOMIC	ILLUMINA	SRS1621512	SRP082185	['P21-Liver-C5','SRP082185','SAMN05575729','323744','PRJNA323744','5575729','SRS1621512','SRR4036020','SRX2027177','739-LivC5_2.fastq.gz']	2013-06	2016-08-16T14:37:00.000Z		29.6483 S 30.3318 E	ZAF	Africa	Kwazulu-Natal	necropsy (morgue)	Homo sapiens	3	human																					534	534507554	378729290	PRJNA323744								['intrapatient_ZAF','denylist','input','Napier_2020']	tuberculosis: human-adapted	L3	Mycobacterium tuberculosis
SAMEA9976514	ERR6865817	WGS	IMPERIAL COLLEGE LONDON	ERX6489245	Illumina HiSeq 2000	PAIRED	RANDOM	GENOMIC	ILLUMINA	ERS7654793	ERP123401	['ena-STUDY-IMPERIAL COLLEGE LONDON-12-08-2020-14:44:57:582-2394','CA0450709_raw_wgs','22011315','ERR6865817','PRJEB39837','ERX6489245','ERS7654793','CA0450709','SAMEA9976514','666870','ERP123401','CA0450709_raw_wgs_R1R2']	2009	2021-11-17T05:57:00.000Z			PER	South America	Lima		Homo sapiens	3	human																					361	361479504	156599113	PRJEB39837								['standford','input']	tuberculosis: unclassified		Mycobacterium tuberculosis
SAMN09756199	SRR7645924	WGS	YALE SCHOOL OF PUBLIC HEALTH	SRX4508891	Illumina HiSeq 2000	PAIRED	RANDOM	GENOMIC	ILLUMINA	SRS3628565	SRP156366	['S23108','SRS3628565','S23108_1.fastq.gz','9756199','PRJNA482716','SAMN09756199','SRR7645924','SRX4508891','SRP156366','482716','MTB_moldova_S23108']	2013	2018-08-04T12:23:00.000Z			MDA	Europe			Homo sapiens	3	human																					320	320576222	233017660	PRJNA482716			94.95	671338	14	lineage4.2.1	Pre-XDR-TB	['Menardo_2021','input','tbprofiler']	tuberculosis: human-adapted	L4	Mycobacterium tuberculosis
SAMN15098192	SRR11922527	WGS	IEDEA	SRX8468200	Illumina HiSeq 2500	SINGLE	PCR	GENOMIC	ILLUMINA	SRS6768964	SRP153329	['SRS6768964','SRX8468200','SRR11922527','PRJNA454477','G19965_1.fastq.gz','G19965','SAMN15098192','454477','SRP153329','15098192']	2013	2020-06-04T20:56:00.000Z			ZAF	Africa			Homo sapiens	3	human																					265	265678090	139603337	PRJNA454477									tuberculosis: unclassified		Mycobacterium tuberculosis
SAMEA7562513	ERR4830074	WGS	IML GAUTING	ERX4700058	NextSeq 500	PAIRED	RANDOM	GENOMIC	ILLUMINA	ERS5319147	ERP124987	['22478081','sample.15532','SAMEA7562513','ERS5319147','773313','ERX4700058','PRJEB41246','ERR4830074','ERP124987','project.Cryptic_2018_2nd','run.15532','experiment.15532']	2018	2021-11-11T08:52:00.000Z										S				I	I	R	R	R				S		S	S	S	R	S	S	426	426204348	189191246	PRJEB41246	CRyPTIC_reuse_table		99.52	1601298	55	lineage2.2.1	Pre-XDR-TB	['CRyPTIC_Gauting','input','tbprofiler','tree','CRyPTIC_reuse_table','diff']	tuberculosis: unclassified		Mycobacterium tuberculosis
SAMEA110175939	ERR9872328	WGS	UNIVERSITY COLLEGE LONDON	ERX9417560	NextSeq 500	PAIRED	RANDOM	GENOMIC	ILLUMINA	ERS12274753	ERP137802	['142067c1-c74b-4193-9816-c363b7e8a3d5','PRJEB53040','30660023','876465','ERP137802','ena-EXPERIMENT-TAB-22-06-2022-15:48:54:703-18650','ena-RUN-TAB-22-06-2022-15:48:54:704-18651','ERS12274753','SAMEA110175939','ERX9417560','Frank_HFC_TDS_10DEC2019_end-355119001','ERR9872328']		2022-09-15T08:03:00.000Z																														1021	1021686234	455552690	PRJEB53040			99.87	1559869	51	lineage4.9	Sensitive	['diff','tbprofiler','input']	tuberculosis: human-adapted	L4	Mycobacterium tuberculosis	H37Rv
SAMD00179057	DRR184984	WGS	RIT_JATA	DRX175463	Illumina MiSeq	PAIRED	RANDOM	GENOMIC	ILLUMINA	DRS113882	DRP005596	['DRR184984','DRX175463','PRJDB8553','13323130','SAMD00179057','590380','DRS113882','DRP005596']		2019-11-18T19:25:00.000Z			VNM	Asia	Hanoi																									384	384286812	262470451	PRJDB8553			99.4	756431	43	lineage1.1.1.1	Sensitive	['diff','Napier_2020','tbprofiler','input','tree']	tuberculosis: human-adapted	L1.1.1.1	Mycobacterium tuberculosis
SAMN06579081	SRR5341341	WGS	INSTITUTE OF BIOINFORMATICS	SRX2638034	Illumina HiSeq 2500	PAIRED	RANDOM	GENOMIC	ILLUMINA	SRS2046057	SRP101836	['SRS2046057','SRR5341341','6579081','SAMN06579081','SRX2638034','PRJNA379070','SRP101836','379070','LIB26183','JAL_IOB_131','bp0','JAL_IOB_131_R2.fastq.gz']	2014	2017-03-14T16:37:00.000Z		26.8467 N 80.9462 E	IND	Asia	Uttar Pradesh	sputum	Homo sapiens	3	human																					464	464973200	310851191	PRJNA379070			63.03	349929	8	lineage2.2.1	Other	['input','tbprofiler']	tuberculosis: unclassified		Mycobacterium tuberculosis
SAMEA115746960	ERR13285809	WGS	UNIVERSITY OF OXFORD, NUFFIELD DEPARTMENT OF MEDIC	ERX12656235	NextSeq 500	PAIRED	RANDOM PCR	GENOMIC	ILLUMINA	ERS20256844	ERP161058	['ERP161058','ERR13285809','b28b5ff0-515d-42d2-bc0f-19e45ec26bb9','webin-reads-0ad08383c1d3','ERX12656235','ERS20256844','41890486','SAMEA115746960','1124794','PRJEB76547','0ad08383c1d3']	2020	2024-08-11T01:07:00.000Z			DEU	Europe																										872	872340553	394544407	PRJEB76547								CRyPTIC_2024	tuberculosis: unclassified		Mycobacterium tuberculosis
SAMEA4441532	ERR1633882	WGS	INSTITUTE OF INFECTIOUS DISEASE AND MOLECULAR MEDI	ERX1704215	Illumina HiSeq 2000	PAIRED	size fractionation	GENOMIC	ILLUMINA	ERS1352981	ERP017107	['ERX1704215','PRJEB15382','6021511','353810','ena-STUDY-Institute of Infectious Disease and Molecular Medicine-13-09-2016-12:12:52:927-24','ERS1352981','SAMEA4441532','KSP1076','ERR1633882','ena-EXPERIMENT-Institute of Infectious Disease and Molecular Medicine-15-09-2016-16:31:52:682-108','ERP017107','ena-RUN-Institute of Infectious Disease and Molecular Medicine-15-09-2016-16:31:52:682-108']	2010	2016-11-16T16:11:00.000Z			ZAF	Africa	Khayelitsha, Cape Town	sputum	Homo sapiens	3	human																					350	350675000	225679790	PRJEB15382			99.57	1616000	20	lineage2.2.1.1	Sensitive	['tree','Menardo_2018','diff','input','tbprofiler','Menardo_2021','Napier_2020','Nimmo_2024']	tuberculosis: human-adapted	L2.2.1.1	Mycobacterium tuberculosis
SAMN21978498	SRR16156202	WGS	TGEN NORTH	SRX12441100	NextSeq 500	PAIRED	RANDOM	GENOMIC	ILLUMINA	SRS10407374	SRP339714	['SRS10407374','SRR16156202','SRP339714','SRX12441100','KC211KXL03','PRJNA767684','767684','TB-KC211KXL03-054_S104_R1_001.fastq.gz','21978498','SAMN21978498']		2021-10-01T18:22:00.000Z							Homo sapiens	3	human																					619	619078610	247970971	PRJNA767684								input	tuberculosis: unclassified		Mycobacterium tuberculosis
SAMN09812444	SRR7851345	WGS	INRA	SRX4702096	Illumina HiSeq 2500	PAIRED	RANDOM	GENOMIC	ILLUMINA	SRS3788397	SRP161870	['485121','H1_TAAGGCGA-CTAAGCCT_L001_R1_001_2.fastq','9812444','SAMN09812444','SRP161870','08-01415-00','SRS3788397','H1','SRR7851345','SRX4702096','PRJNA485121']	2008	2018-09-17T03:56:00.000Z			FRA	Europe		As reported: inidividual domestic animal belonging to a herd, Whole Organism, animal infected tissue/organ, France		3																						808	808000000	535801643	PRJNA485121			99.4	1460406	34	La1.2	Other	['diff','input','tree','tbprofiler']	tuberculosis: animal-adapted	La1	Mycobacterium bovis
SAMN06209997	SRR5153812	WGS	BI	SRX2471949	Illumina HiSeq 2500	PAIRED	RANDOM	GENOMIC	ILLUMINA	SRS1903534	SRP075210	['318002','Mycobacterium tuberculosis complex 16-004615','SRS1903534','BI_1381','SRP075210','6209997','SRR5153812','SRX2471949','SAMN06209997','PRJNA318002']	2016	2017-01-07T07:07:00.000Z			AZE	Asia	Baku	sputum	Homo sapiens	3	human																					458	458067926	142230648	PRJNA318002			99.1	1666421	35	lineage2.2.1	Pre-XDR-TB	['tbprofiler','Nimmo_2024','diff','tree','input']	tuberculosis: human-adapted	L2	Mycobacterium tuberculosis
SAMN14343993	SRR11564584	AMPLICON	RUTGERS UNIVERSITY NEWARK	SRX8133615	Illumina MiSeq	PAIRED	PCR	GENOMIC	ILLUMINA	SRS6497054	SRP256991	['2492-DA-0790_S120_L001_R1_001.fastq','2492-DA-0790','SAMN14343993','SRX8133615','PRJNA608715','SRP256991','SRS6497054','14343993','SRR11564584','608715']		2020-04-17T19:28:00.000Z			GHA	Africa		sputum	Homo sapiens	3	human																					14	14586902	5756961	PRJNA608715									tuberculosis: unclassified		Mycobacterium tuberculosis
SAMEA1118829	ERR2513648	WGS	PHE	ERX2532858	Illumina HiSeq 2500	PAIRED	RANDOM	GENOMIC	ILLUMINA	ERS2398238	ERP107961	['ERX2532858','ERP107961','ERS2398238','10122775','project.First_10k_genomes_study_set_4','experiment.5473','493034','run.5473','PRJEB25991','SAMEA1118829','ERR2513648','sample.5473']		2021-10-23T16:09:00.000Z			GBR	Europe	England									S		S					S	S								910	910449668	547895516	PRJEB25991	Walker_2022		99.76	1682832	56	lineage4.6.3	Sensitive	['tree','Walker_2022','input','Napier_2020','tbprofiler','CRyPTIC_PHE','diff']	tuberculosis: human-adapted	L4.6.3	Mycobacterium tuberculosis
SAMEA7555231	ERR4821862	WGS	PUBLIC HEALTH ENGLAND	ERX4691704	Illumina HiSeq 2500	PAIRED	RANDOM	GENOMIC	ILLUMINA	ERS5311874	ERP124941	['project.PHE-TB','run.24683','sample.24683','ERR4821862','773303','experiment.24683','ERX4691704','SAMEA7555231','ERP124941','22474624','ERS5311874','PRJEB41201']		2021-11-11T02:25:00.000Z			GBR	Europe																										511	511769700	257616963	PRJEB41201			99.33	1254812	28	lineage3.1	Sensitive	['tbprofiler','tree','diff','CRyPTIC_PHE','input']	tuberculosis: unclassified		Mycobacterium tuberculosis
SAMN21616348	SRR16057913	WGS	PUBLIC HEALTH ONTARIO	SRX12344756	Illumina MiSeq	PAIRED	RANDOM	GENOMIC	ILLUMINA	SRS10317136	SRP338617	['SRR16057913','21616348','SRS10317136','bp0','PRJNA766079','2013-413_R1.fastq.gz','2013-413','SRX12344756','SAMN21616348','SRP338617','766079']	2013	2021-09-24T21:44:00.000Z			CAN	North America	Ontario		Homo sapiens	3	human					S		S					S	S								376	376137487	259108311	PRJNA766079	CRyPTIC_WHO2021_PMC7612554		99.65	446708	21	lineage4.8	Sensitive	['input','tbprofiler','Walker_2022','diff']	tuberculosis: unclassified		Mycobacterium tuberculosis
SAMEA9977047	ERR6866349	WGS	IMPERIAL COLLEGE LONDON	ERX6489777	Illumina HiSeq 2000	PAIRED	RANDOM	GENOMIC	ILLUMINA	ERS7655325	ERP123401	['LI2058509_raw_wgs_R1R2','ena-STUDY-IMPERIAL COLLEGE LONDON-12-08-2020-14:44:57:582-2394','ERR6866349','LI2058509','PRJEB39837','666870','22011847','ERX6489777','ERS7655325','SAMEA9977047','LI2058509_raw_wgs','ERP123401']	2009	2021-10-15T13:54:00.000Z			PER	South America	Lima		Homo sapiens	3	human																					383	383256120	166632185	PRJEB39837								['standford','input']	tuberculosis: unclassified		Mycobacterium tuberculosis
SAMEA7545729	ERR4812225	WGS	UNIVERSIDAD PERUANA CAYETANO HEREDIA	ERX4682215	Illumina NovaSeq 6000	PAIRED	RANDOM	GENOMIC	ILLUMINA	ERS5302385	ERP124939	['773301','experiment.25762','ERX4682215','project.Peru_Wellcome','run.25762','sample.25762','22465118','ERR4812225','ERS5302385','ERP124939','PRJEB41199','SAMEA7545729']	2019	2021-11-10T07:50:00.000Z			PER	South America						S				S	S	S	S	S				S		S	S	S	S	S	S	608	608457822	205830647	PRJEB41199	['CRyPTIC_reuse_table','Walker_2022']							['CRyPTIC_UPCH','Walker_2022','CRyPTIC_reuse_table','standford','input']	tuberculosis: unclassified		Mycobacterium tuberculosis
SAMN31220353	SRR21887647	WGS	CAPITAL MEDICAL UNIVERSITY	SRX17874699	Illumina HiSeq 2000	PAIRED	RANDOM PCR	GENOMIC	ILLUMINA	SRS15392927	SRP402335	['SRX17874699','PRJNA888557','888557','SRR21887647','SRS15392927','SRP402335','31220353','SAMN31220353','Y30948_1.fastq.gz','Y30948']	2019	2022-10-13T05:30:00.000Z		39.9 N 116.40 E	CHN	Asia	Beijing	sputum	Homo sapiens	3	human																					1745	1745137500	729245877	PRJNA888557			99.59	1786488	61	lineage2.2.1	Pre-XDR-TB	['tree','diff','input','tbprofiler']	tuberculosis: unclassified		Mycobacterium tuberculosis
SAMN12551371	SRR10040526	WGS	FUDAN UNIVERSITY	SRX6775219	Illumina HiSeq 2000	PAIRED	RANDOM PCR	GENOMIC	ILLUMINA	SRS5322306	SRP219763	['bp0','SRR10040526','SRS5322306','MTB_SZ_2014_0218','SRP219763','SAMN12551371','SRX6775219','559678','12551371','SZ_2014_0218','PRJNA559678','SZ_2014_0218_R1.fastq.gz']	2014	2019-08-30T14:30:00.000Z		22.55 N 114.06 E	CHN	Asia	Shenzhen	sputum	Homo sapiens	3	human																					841	841228200	326358980	PRJNA559678			95.7	1504811	51	lineage2.2.1	MDR-TB	['tree','Menardo_2021','R-MDR_2013-17_Shenzhen_CHN','diff','tbprofiler','input']	tuberculosis: human-adapted	L2	Mycobacterium tuberculosis
SAMEA13293545	ERR9119269	WGS	UNIVERSITY OF OXFORD, NUFFIELD DEPARTMENT OF MEDIC	ERX8662516	Illumina HiSeq 4000	PAIRED	RANDOM	GENOMIC	ILLUMINA	ERS10896472	ERP136044	['sample.96.9110a6e7','experiment.96.f93a9317','ERR9119269','SAMEA13293545','862824','30299504','PRJEB51412','ERX8662516','project.SeqTreat_Monash1','ERP136044','run.96.1.0e8bd110c6ea432cab8a84cbf020db27','ERS10896472']		2024-07-27T22:53:00.000Z			AUS	Oceania																										1033	1033730960	561162512	PRJEB51412								CRyPTIC_Monash	tuberculosis: unclassified		Mycobacterium tuberculosis
SAMEA4798739	ERR2707024	WGS	INSTITUTE OF TROPICAL MEDICINE	ERX2721303	NextSeq 500	PAIRED	RANDOM	GENOMIC	ILLUMINA	ERS2618659	ERP109980	['ERS2618659','ena-STUDY-Institute of tropical medicine-19-07-2018-15:36:50:145-547','ERR2707024','SAMEA4798739','10199331','ena-EXPERIMENT-Institute of tropical medicine-19-07-2018-15:36:42:892-115','ERP109980','ERX2721303','ena-RUN-Institute of tropical medicine-19-07-2018-15:36:42:892-115','494011','PRJEB27847','DRC-071712']	2007	2018-10-09T05:05:00.000Z		4.4419° S, 15.2663° E	COD	Africa	Kinshasa	sputum	Homo sapiens	3	human																					1353	1353968935	593898494	PRJEB27847			99.63	1588729	52	lineage4.6.1.2	MDR-TB	['Napier_2020','input','tbprofiler','tree','Menardo_2021','diff']	tuberculosis: human-adapted	L4.6.1.2	Mycobacterium tuberculosis
SAMEA13299687	ERR9124930	WGS	UNIVERSITY OF OXFORD, NUFFIELD DEPARTMENT OF MEDIC	ERX8668188	Illumina HiSeq 2500	PAIRED	RANDOM	GENOMIC	ILLUMINA	ERS10902505	ERP136068	['862828','ERS10902505','ERR9124930','experiment.334.7d68e963','run.334.1.1d81d0ce9bc08118fac5f9c7b5aa2fc9','ERP136068','30300750','sample.334.364f0925','PRJEB51436','project.SeqTreat_PHO1','ERX8668188','SAMEA13299687']		2024-08-07T02:29:00.000Z			CAN	North America	Ontario																									602	602301750	367440536	PRJEB51436								CRyPTIC_PublicHealthOntario	tuberculosis: unclassified		Mycobacterium tuberculosis
SAMEA3558683	ERR1035150	WGS	LSHTM	ERX1113948	Illumina MiSeq	PAIRED		GENOMIC	ILLUMINA	ERS865832	ERP011639	['297845','ERS865832','ERP011639','ena-EXPERIMENT-LSHTM-25-09-2015-14:04:49:457-575','SAMEA3558683','ERR1035150','4154979','ena-RUN-LSHTM-25-09-2015-14:04:49:457-575','ERX1113948','ena-STUDY-LSHTM-18-08-2015-18:02:02:463-104','PRJEB10385','mtb575']		2015-12-10T04:35:00.000Z																														74	74871000	53667610	PRJEB10385			99.72	302125	7	lineage4.3.1	Sensitive	['input','tbprofiler']	tuberculosis: unclassified		Mycobacterium tuberculosis
SAMEA3231770	ERR760922	WGS	NORWEGIAN INSTITUTE OF PUBLIC HEALTH	ERX705683	Illumina HiSeq 2000	PAIRED	RANDOM	GENOMIC	ILLUMINA	ERS652992	ERP008602	['MR91','275398','ERP008602','ena-STUDY-NORWEGIAN INSTITUTE OF PUBLIC HEALTH-04-11-2014-13:33:57:650-664','SAMEA3231770','3354155','ena-EXPERIMENT-NORWEGIAN INSTITUTE OF PUBLIC HEALTH-18-02-2015-10:40:29:183-35','ERS652992','ena-RUN-NORWEGIAN INSTITUTE OF PUBLIC HEALTH-18-02-2015-10:40:29:184-35','ERR760922','PRJEB7669','ERX705683']	2013	2015-02-19T08:31:00.000Z			ARG	South America	Buenos Aires	sputum	Homo sapiens	3	human																					736	736281718	471349364	PRJEB7669			99.42	1585107	37	lineage4.1.2.1.1	MDR-TB	['input','outbreak_BuenosAires_ARG','tbprofiler','Menardo_2018','diff','tree','standford','Napier_2020']	tuberculosis: human-adapted	L4.1.2.1.1	Mycobacterium tuberculosis
SAMD00535674	DRR404928	WGS	NVLU	DRX390534	DNBSEQ-G400	PAIRED	RANDOM	GENOMIC	DNBSEQ	DRS255621	DRP008749	['DRS255621','SAMD00535674','30890665','DRX390534','PRJDB12467','DRR404928','DRP008749','858287']	2020	2022-09-16T11:38:00.000Z			JPN	Asia	Tokyo	As reported: Aquarium tank, Clam alimentary tract																								1501	1501508700	972665099	PRJDB12467									NTM: unclassified		Mycobacterium marinum
SAMEA5562165	ERR3275937	WGS	RIVM - NATIONAL INSTITUTE FOR PUBLIC HEALTH AND TH	ERX3302810	Illumina HiSeq 2500	SINGLE	RANDOM	GENOMIC	ILLUMINA	ERS3364197	ERP114661	['11396977','ERS3364197','ena-EXPERIMENT-RIVM - National Institute for Public Health and the Environment-10-04-2019-10:49:30:019-782','ena-STUDY-RIVM - National Institute for Public Health and the Environment-04-04-2019-10:46:49:835-53','ERP114661','ena-RUN-RIVM - National Institute for Public Health and the Environment-10-04-2019-10:49:30:019-782','ERR3275937','SAMEA5562165','17-0496','532369','ERX3302810','PRJEB32037']		2019-06-11T05:58:00.000Z			NLD	Europe																										982	982588918	277768202	PRJEB32037								Napier_2020	tuberculosis: human-adapted	L1.3.2	Mycobacterium tuberculosis
SAMN40623441	SRR28467050	WGS	PUSAN NATIONAL UNIVERSITY YANGSAN HOSPITAL	SRX24070032	Illumina NovaSeq 6000	PAIRED	PCR	GENOMIC	ILLUMINA	SRS20860556	SRP498032	['40623441','TB23','SRR28467050','SAMN40623441','1092369','PRJNA1092369','bp0','SRX24070032','SRS20860556','SRP498032','TB23_1.fastq.gz']	2023	2024-03-27T01:26:00.000Z		35.19 N 129.00 E	KOR	Asia		sputum	Homo sapiens	3	human																					3380	3380841224	1153959805	PRJNA1092369			99.49	1931745	66	lineage2.2.1	HR-TB	['tree','input','tbprofiler','diff']	tuberculosis: unclassified		Mycobacterium tuberculosis
SAMEA5562288	ERR3276060	WGS	RIVM - NATIONAL INSTITUTE FOR PUBLIC HEALTH AND TH	ERX3302933	Illumina HiSeq 2500	SINGLE	RANDOM	GENOMIC	ILLUMINA	ERS3364320	ERP114661	['532369','ena-RUN-RIVM - National Institute for Public Health and the Environment-10-04-2019-10:49:30:023-905','ena-EXPERIMENT-RIVM - National Institute for Public Health and the Environment-10-04-2019-10:49:30:023-905','ERS3364320','SAMEA5562288','ERR3276060','PRJEB32037','11397100','ERX3302933','ena-STUDY-RIVM - National Institute for Public Health and the Environment-04-04-2019-10:46:49:835-53','17-0715','ERP114661']		2019-06-11T06:00:00.000Z			NLD	Europe																										603	603601698	167640704	PRJEB32037								Napier_2020	tuberculosis: human-adapted	L3	Mycobacterium tuberculosis
SAMEA115740244	ERR13265408	WGS	UNIVERSITY OF OXFORD, NUFFIELD DEPARTMENT OF MEDIC	ERX12635821	Illumina NovaSeq 6000	PAIRED	RANDOM PCR	GENOMIC	ILLUMINA	ERS20249987	ERP161058	['41858243','b28b5ff0-515d-42d2-bc0f-19e45ec26bb9','ERR13265408','webin-reads-a326b140b0f3','ERX12635821','ERP161058','1124794','a326b140b0f3','PRJEB76547','SAMEA115740244','ERS20249987']	2021	2024-08-23T07:56:00.000Z			VNM	Asia																										1171	1171977138	379592554	PRJEB76547								CRyPTIC_2024	tuberculosis: unclassified		Mycobacterium tuberculosis
SAMEA1556545	ERR181753	WGS	SC	ERX157863	Illumina HiSeq 2000	PAIRED	RANDOM	GENOMIC	ILLUMINA	ERS142278	ERP001072	['204548','ERS142278','SC_RUN_8233_5#80','ERP001072','1779093','ERX157863','SAMEA1556545','SC_EXP_8233_5#80','8007169-sc-2012-05-29T15:12:59Z-1429193','PRJEB2794','Karonga_Prevention_Study__KPS____whole_genome_sequencing_in_a_whole_population-sc-2011-12-13T10:33:26Z-2066','Karonga_Prevention_Study__KPS____whole_genome_sequ','ERR181753']	2008	2012-10-23T11:27:00.000Z			MWI	Africa	Karonga	sputum	Homo sapiens	3	human							S						S								295	295264800	148834805	PRJEB2794	Coll_2018		99.65	2634927	61	lineage4.3.4.2.1	Sensitive	['Karonga_Prevention_Study','Menardo_2018','Menardo_2021','tbprofiler','Napier_2020','Coll_2018','tree','diff','input']	tuberculosis: human-adapted	L4.3.4.2.1	Mycobacterium tuberculosis
SAMN06055978	SRR5074097	WGS	UNIVERSITY OF MELBOURNE	SRX2393187	Illumina HiSeq 2500	PAIRED	RANDOM	GENOMIC	ILLUMINA	SRS1834639	SRP094134	['SRS1834639','355614','SRP094134','SRR5074097','HCMC1581','bp0','6055978','75_S8_L001_1.fastq.gz','SAMN06055978','PRJNA355614','SRX2393187']	2009-02	2016-12-02T20:11:00.000Z		10.82 N 106.63 E	VNM	Asia	Ho Chi Minh City	sputum	Homo sapiens	3	human																					429	429376452	206419770	PRJNA355614			99.27	1444340	49	lineage1.1.1.1	HR-TB	['diff','tree','tbprofiler','Napier_2020','input','Menardo_2021']	tuberculosis: human-adapted	L1.1.1.1	Mycobacterium tuberculosis
SAMN17254090	SRR13381257	WGS	SHENZHEN THIRD PEOPLE'S HOSPITAL	SRX9804178	Helicos HeliScope	SINGLE	RANDOM	GENOMIC	HELICOS	SRS7988391	SRP299848	['bp0','685530','SAMN17254090','SRP299848','110.gz','SRR13381257','Mtb lsolate-110','SRX9804178','PRJNA685530','SRS7988391','17254090','library-110']	2020	2021-01-07T19:31:00.000Z							Homo sapiens	3	human																					696	696206377	873868502	PRJNA685530									tuberculosis: human-adapted	L4	Mycobacterium tuberculosis	H37Rv
SAMN28538079	SRR19303976	WGS	NATIONAL INSTITUTE OF INFECTIOUS DISEASES "L. SPALLANZANI"	SRX15364163	Illumina MiSeq	PAIRED	RANDOM	GENOMIC	ILLUMINA	SRS13093552	SRP373287	['bp0','SP553_R1.fastq.gz','SP553','SAMN28538079','28538079','SRX15364163','SRP373287','PRJNA834606','SRS13093552','834606','SRR19303976']	2017	2022-05-19T20:53:00.000Z		41.86 N 12.45 E	ITA	Europe	Rome	sputum	Homo sapiens	3	human																					683	683880796	293959495	PRJNA834606			99.48	1594811	50	lineage4.2.1	Sensitive	['tree','diff','tbprofiler','input']	tuberculosis: unclassified		Mycobacterium tuberculosis
SAMN10449009	SRR8236409	WGS	UNIVERSITY OF VIRGINIA	SRX5054640	NextSeq 500	PAIRED	PCR	GENOMIC	ILLUMINA	SRS4071663	SRP170073	['SRR8236409','SAMN10449009','10449009','S77_R1.fastq.gz','SRX5054640','PRJNA506132','SRP170073','SRS4071663','bp0','506132','S77']	2015	2018-11-21T17:28:00.000Z	Mycobacterium avium complex disease	38.03 N 78.51 W	USA	North America	Virginia	sputum	Homo sapiens	3	human																					1472	1472588058	689030451	PRJNA506132									NTM: avium complex		Mycobacterium intracellulare
SAMEA4041314	ERR1465725	WGS	UNIVERSITY OF BASEL	ERX1536202	Illumina HiSeq 2500	PAIRED	RANDOM	GENOMIC	ILLUMINA	ERS1212424	ERP012852	['343620','PRJEB11460','ena-RUN-UNIVERSITY OF BASEL-21-06-2016-07:30:55:133-4','ERX1536202','ERR1465725','G04402','ena-EXPERIMENT-UNIVERSITY OF BASEL-21-06-2016-07:30:55:133-4','ERS1212424','ERP012852','5808419','SAMEA4041314','ena-STUDY-UNIVERSITY OF BASEL-19-10-2015-17:08:25:268-8']		2016-09-29T23:39:00.000Z																														779	779258834	500984993	PRJEB11460			99.44	1563056	35	lineage4.1.2	Sensitive	['input','Stucki_2016','tbprofiler','tree','diff','Napier_2020']	tuberculosis: human-adapted	L4.1.2	Mycobacterium tuberculosis
G2980													2019				ESP	Europe	province of Valencia					S					S																				No	99.73	1987426	104	lineage4.8	Sensitive	['input','tree','TGU','diff','tbprofiler']	tuberculosis: unclassified		Mycobacterium tuberculosis
SAMEA1403762	ERR137261	WGS	SC	ERX113279	Illumina HiSeq 2000	PAIRED	RANDOM	GENOMIC	ILLUMINA	ERS096391	ERP000192	['ERS096391','1089548','ERX113279','SAMEA1403762','SC_RUN_7769_8#71','203970','1695T-sc-2012-02-21T11:37:02Z-1364753','PRJEB2138','SC_EXP_7769_8#71','Variation discovery in Russian TB isolates-sc-2010-04-20','ERR137261','ERP000192','Variation discovery in Russian TB isolates-sc-2010']	2009	2014-10-16T02:30:00.000Z			RUS	Europe	Samara		Homo sapiens	3	human					S		S						S	S							665	665490600	398459148	PRJEB2138	CRyPTIC_WHO2021_PMC7612554		99.65	1875052	43	lineage4.8	Sensitive	['Menardo_2018','Napier_2020','input','Stucki_2016','tree','Walker_2022','nextstrain_global_tree','diff','tbprofiler']	tuberculosis: human-adapted	L4.8	Mycobacterium tuberculosis
SAMEA7528263	ERR4799678	WGS	FOUNDATION FOR MEDICAL RESEARCH INDIA	ERX4669093	NextSeq 500	PAIRED	RANDOM	GENOMIC	ILLUMINA	ERS5284733	ERP124850	['22461807','ERP124850','sample.28143','ERX4669093','ERS5284733','project.Mumbai','experiment.28143','PRJEB41116','run.28143','773292','SAMEA7528263','ERR4799678']		2021-11-10T02:17:00.000Z			IND	Asia	Mumbai					S	S				S	S	S	S				S			S		S	S		1111	1111315002	503918691	PRJEB41116	Walker_2022		99.25	1560487	52	lineage1.2.2.2	Sensitive	['tbprofiler','tree','input','Walker_2022','diff','CRyPTIC_IND']	tuberculosis: unclassified		Mycobacterium tuberculosis
SAMD00258742	DRR255752	WGS	NIIGATA	DRX245470	Illumina MiSeq	PAIRED		GENOMIC	ILLUMINA	DRS163541	DRP006724	['DRX245470','16814248','676052','PRJDB10771','DRR255752','DRP006724','PRJDB10999','SAMD00258742','DRS163541']	2019	2020-12-02T10:46:00.000Z																														522	522014915	319432430	PRJDB10771									NTM: avium complex		Mycobacterium intracellulare
SAMN09651670	SRR7516345	WGS	NIH / NIAID	SRX4386443	Illumina HiSeq 2500	PAIRED	RANDOM	GENOMIC	ILLUMINA	SRS3542764	SRP153211	['SRR7516345','SAMN09651670','SRP153211','SRX4386443','3211','PRJNA480888','bp0','TB-CPath-Shubladze-IS-1032-14-013456_S90_R2_001.fastq.gz','9651670','480888','SRS3542764']	2014	2018-07-12T17:39:00.000Z		41.7151 N 44.8271 E	GEO	Asia	Tbilisi	caseous mass	Homo sapiens	3	human																					345	345816576	150491654	PRJNA480888			99.49	1887083	64	lineage4.2.1	Sensitive	['diff','tbprofiler','input','tree']	tuberculosis: unclassified		Mycobacterium tuberculosis
SAMEA7280356	ERR4553614	WGS	INSTITUTE OF TROPICAL MEDICINE	ERX4489984	Illumina HiSeq 2500	PAIRED	RANDOM	GENOMIC	ILLUMINA	ERS5040957	ERP123102	['ERP123102','ITM2008-01041','ERR4553614','SAMEA7280356','ERS5040957','PRJEB39569','ena-STUDY-Institute of tropical medicine-27-07-2020-14:37:16:152-1905','660147','15937403','ERX4489984','ena-EXPERIMENT-Institute of tropical medicine-28-08-2020-16:29:08:353-212','ena-RUN-Institute of tropical medicine-28-08-2020-16:29:08:353-212']	2008	2020-08-29T18:50:00.000Z			BGD	Asia		sputum	Homo sapiens	3	human																					320	320134194	127037183	PRJEB39569			99.52	1842194	65	lineage1.1.3.3	MDR-TB	['tree','input','diff','tbprofiler']	tuberculosis: unclassified		Mycobacterium tuberculosis
SAMEA5163840	ERR4178213	WGS	WELLCOME SANGER INSTITUTE	ERX4141637	HiSeq X Ten	PAIRED	RANDOM	GENOMIC	ILLUMINA	ERS2971563	ERP112727	['PRJEB30294','1ec00d84-6414-11e8-bf99-3c4a9275d6c8','The_Genomics_of_Multidrug_Resistant_Tuberculosis_Transmission__NIHR_funded_-sc-5364','SC_EXP_29544_1#220','SAMEA5163840','ERS2971563','626130','ERR4178213','ERP112727','SC_RUN_29544_1#220','ERX4141637','15056403']		2020-05-29T15:38:00.000Z																														262	262736376	61653001	PRJEB30294			99.58	1427560	48	lineage4.1.1	Sensitive	['tree','input','diff','tbprofiler']	tuberculosis: unclassified		Mycobacterium tuberculosis
SAMD00604009	DRR474176	WGS	KIH	DRX458405	Illumina MiSeq	PAIRED	RANDOM	GENOMIC	ILLUMINA	DRS330068	DRP010549	['DRP010549','DRX458405','DRR474176','1019517','PRJDB15809','SAMD00604009','DRS330068','37485199']	2017	2023-09-20T20:31:00.000Z			JPN	Asia	Hyogo, Kobe		Homo sapiens	3	human																					517	517564894	350931326	PRJDB15809								input	tuberculosis: unclassified		Mycobacterium tuberculosis
SAMEA1119920	ERR2514739	WGS	PHE	ERX2533949	Illumina MiSeq	PAIRED	RANDOM	GENOMIC	ILLUMINA	ERS2399329	ERP107961	['project.First_10k_genomes_study_set_4','run.6866','experiment.6866','10123866','ERX2533949','SAMEA1119920','493034','ERR2514739','sample.6866','ERP107961','PRJEB25991','ERS2399329']		2021-10-23T17:09:00.000Z			GBR	Europe	England									S		S					S	S								211	211327402	130208821	PRJEB25991	Walker_2022		95.93	1130726	37	lineage4.8	Sensitive	['CRyPTIC_PHE','tree','diff','input','Walker_2022','Napier_2020','tbprofiler']	tuberculosis: human-adapted	L4.8	Mycobacterium tuberculosis
SAMN30556170	SRR21291138	WGS	SCHOOL OF PUBLIC HEALTH, FUDAN UNIVERSITY	SRX17300420	Illumina HiSeq 2500	PAIRED	RANDOM	GENOMIC	ILLUMINA	SRS14862159	SRP394436	['874331','PRJNA874331','SAMN30556170','SRS14862159','qnG97_HP18K002_R1.fastq.gz','SRP394436','qnG97_HP18K002','SRX17300420','30556170','bp0','SRR21291138']	2017	2022-08-29T08:32:00.000Z			CHN	Asia	Eastern China		Homo sapiens	3	human																					1261	1261619100	496820173	PRJNA874331			99.38	1804967	60	lineage2.2.1	Sensitive	['tbprofiler','input','diff','tree']	tuberculosis: unclassified		Mycobacterium tuberculosis
SAMEA115746121	ERR13284893	WGS	UNIVERSITY OF OXFORD, NUFFIELD DEPARTMENT OF MEDIC	ERX12655319	Illumina HiSeq 2500	PAIRED	RANDOM PCR	GENOMIC	ILLUMINA	ERS20256005	ERP161058	['41889671','ERP161058','SAMEA115746121','ERX12655319','ERS20256005','1124794','PRJEB76547','ERR13284893','webin-reads-67acc2362462','67acc2362462','b28b5ff0-515d-42d2-bc0f-19e45ec26bb9']	2020	2024-08-11T02:04:00.000Z			DEU	Europe																										500	500978700	297101991	PRJEB76547								CRyPTIC_2024	tuberculosis: unclassified		Mycobacterium tuberculosis
SAMEA1569231	ERR212101	WGS	SC	ERX186766	Illumina HiSeq 2000	PAIRED	RANDOM	GENOMIC	ILLUMINA	ERS153952	ERP001072	['Karonga_Prevention_Study__KPS____whole_genome_sequ','SC_EXP_8524_1#16','1003610-sc-2012-07-06T11:32:43Z-1447986','SC_RUN_8524_1#16','ERR212101','204548','1838600','Karonga_Prevention_Study__KPS____whole_genome_sequencing_in_a_whole_population-sc-2011-12-13T10:33:26Z-2066','ERP001072','PRJEB2794','ERS153952','ERX186766','SAMEA1569231']	2001	2012-12-22T15:37:00.000Z			MWI	Africa	Karonga		Homo sapiens	3	human							S						S								719	719493200	386887313	PRJEB2794	Coll_2018		96.58	1622436	37	lineage4.1.1.3	Sensitive	['Napier_2020','tbprofiler','diff','Coll_2018','input','Karonga_Prevention_Study']	tuberculosis: human-adapted	L4.1.1.3	Mycobacterium tuberculosis
SAMEA2342353	ERR502321	WGS	SC	ERX467678	Illumina HiSeq 2000	PAIRED	RANDOM	GENOMIC	ILLUMINA	ERS400038	ERP003508	['M06010233-sc-1657844','ERP003508','2776733','SAMEA2342353','SC_RUN_12274_7#82','230309','Isoniazid_resistant_TB_outbreak_investigation-sc-2013-07-02T11:32:57Z-2688','ERS400038','ERX467678','ERR502321','PRJEB4239','SC_EXP_12274_7#82']		2014-06-10T21:16:00.000Z																														393	393780400	161230736	PRJEB4239			99.84	1765959	41	lineage4.6.2.2	HR-TB	['tree','tbprofiler','Menardo_2021','input','diff']	tuberculosis: human-adapted	L4	Mycobacterium tuberculosis
SAMEA5225300	ERR3063124	WGS	STATENS SERUM INSTITUT	ERX3135925	Illumina MiSeq	PAIRED	RANDOM	GENOMIC	ILLUMINA	ERS3032747	ERP113263	['ERP113263','ERX3135925','UF1-18','11155780','ERR3063124','527051','ena-EXPERIMENT-STATENS SERUM INSTITUT-15-01-2019-12:41:24:392-19','PRJEB30782','ena-STUDY-STATENS SERUM INSTITUT-14-01-2019-14:46:41:553-684','SAMEA5225300','ERS3032747','ena-RUN-STATENS SERUM INSTITUT-15-01-2019-12:41:24:392-19']	2016	2019-04-04T21:37:00.000Z			USA	North America	Florida	sputum	Homo sapiens	3	human																					376	376443040	223669097	PRJEB30782								['input','intrapatient_USA']	tuberculosis: unclassified		Mycobacterium tuberculosis
SAMN14402154	SRR11567808	WGS	HUASHAN HOSPITAL, FUDAN UNIVERSITY	SRX8136733	HiSeq X Ten	PAIRED	PCR	GENOMIC	ILLUMINA	SRS6500022	SRP257288	['SRP257288','PRJNA613359','SRR11567808','613359','14402154','15-2088','SRS6500022','SRX8136733','15-2088_1.fastq.gz','SAMN14402154']	2015	2020-04-19T04:28:00.000Z		27.92 N 120.67 E	CHN	Asia	Wenzhou	sputum	Homo sapiens	3	human																					1651	1651870133	584811465	PRJNA613359			99.57	1826205	62	lineage2.2.1	Pre-XDR-TB	['input','tree','Menardo_2021','tbprofiler','diff']	tuberculosis: human-adapted	L2	Mycobacterium tuberculosis
SAMEA787710	ERR040113	WGS	SC	ERX017250	Illumina HiSeq 2000	PAIRED	RANDOM	GENOMIC	ILLUMINA	ERS023436	ERP000520	['Evolution_of_drug_resistance_in_Mycobacterium_tuberculosis-sc-2011-02-15','SAMEA787710','ERS023436','204196','PRJEB2424','ERX017250','ERR040113','699404','ERP000520','SC_RUN_6280_6#2','7516-sc-2011-02-15-1079061','SC_EXP_6280_6#2']	2003	2014-09-02T02:08:00.000Z			UGA	Africa	Kampala	sputum	Homo sapiens	3	human																					1698	1698052950	1035520885	PRJEB2424			99.62	1206978	20	lineage4.3.4.2.1	Sensitive	['tbprofiler','input','Napier_2020','Nimmo_2024','tree','diff']	tuberculosis: human-adapted	L4.3.4.2.1	Mycobacterium tuberculosis
SAMN40547160	SRR28389853	WGS	NIH / NIAID	SRX23994880	NextSeq 2000	PAIRED	RANDOM	GENOMIC	ILLUMINA	SRS20791611	SRP496484	['SRR28389853','94820','PRJNA1074786','SAMN40547160','1074786','TBPO-5861_lib58402_nextseq_nz0006_151bp.filtered_2_bwa.1.fastq.gz','SRX23994880','SRP496484','SRS20791611','40547160']	2021	2024-03-20T00:54:00.000Z		23.6345 N 102.5528 W	MEX	North America		sputum	Homo sapiens	3	human																					356	356656574	120865496	PRJNA1074786			99.4	1699503	57	lineage4.1.1	Other	['tbprofiler','standford','input','diff','tree']	tuberculosis: unclassified		Mycobacterium tuberculosis
SAMN39959081	SRR27986258	AMPLICON	KWAZULU-NATAL RESEARCH INNOVATION AND SEQUENCING PLATFORM-UKZN	SRX23639382	NextSeq 2000	PAIRED	RT-PCR	GENOMIC	ILLUMINA	SRS20474780	SRP489954	['1077072','SRS20474780','bp0','SRP489954','PRJNA1077072','K059669_S3_R1_001.fastq.gz','K059669','SRX23639382','SAMN39959081','SRR27986258','39959081']		2024-02-16T01:10:00.000Z			ZAF	Africa	Western Cape	sputum	Homo sapiens	3	human																					1928	1928193513	759518996	PRJNA1077072									tuberculosis: unclassified		Mycobacterium tuberculosis
SAMEA7553282	ERR4819916	WGS	PUBLIC HEALTH ENGLAND	ERX4689758	Illumina HiSeq 2500	PAIRED	RANDOM	GENOMIC	ILLUMINA	ERS5309928	ERP124941	['22472673','SAMEA7553282','ERP124941','773303','ERR4819916','PRJEB41201','experiment.22737','sample.22737','ERS5309928','project.PHE-TB','ERX4689758','run.22737']		2021-11-10T22:23:00.000Z			GBR	Europe						S	S			S	S	R	S	S				S					S	S		273	273943283	122667528	PRJEB41201	Walker_2022		98.91	2425639	55	lineage1.1.2	HR-TB	['input','diff','Walker_2022','tbprofiler','tree','CRyPTIC_PHE']	tuberculosis: unclassified		Mycobacterium tuberculosis
SAMN13637917	SRR10851662	WGS	UNIVERSIDADE FEDERAL DO RIO GRANDE DO SUL	SRX7522211	NextSeq 550	PAIRED	RANDOM	GENOMIC	ILLUMINA	SRS5961764	SRP240403	['SRX7522211','SRP240403','44_S54_R1.fastq.gz','599957','SAMN13637917','SRS5961764','44','bp0','PRJNA599957','44_NEBNext Ultra_WGS_Ilumina','SRR10851662','13637917']	2014	2020-01-08T13:46:00.000Z			BRA	South America	Greater Florianopolis		Homo sapiens	3	human																					374	374462786	171225803	PRJNA599957								['standford','Menardo_2021','input']	tuberculosis: human-adapted	L4	Mycobacterium tuberculosis
SAMD00029460	DRR034415	WGS	NCGM	DRX031048	Illumina MiSeq	PAIRED	RANDOM	GENOMIC	ILLUMINA	DRS043628	DRP003615	['6846149','DRS043628','DRX031048','DRP003615','PRJDB3875','DRR034415','384863','SAMD00029460']	2013	2017-04-28T17:33:00.000Z		36.6 N 139.9 E	JPN	Asia	Tochigi	sputum	Homo sapiens	3	human																					337	337238068	223233200	PRJDB3875			99.44	730825	33	lineage4.3.3	Sensitive	['input','tbprofiler','tree','diff']	tuberculosis: unclassified		Mycobacterium tuberculosis
SAMEA7554132	ERR4820765	WGS	PUBLIC HEALTH ENGLAND	ERX4690607	Illumina MiSeq	PAIRED	RANDOM	GENOMIC	ILLUMINA	ERS5310777	ERP124941	['SAMEA7554132','ERS5310777','ERP124941','run.23586','sample.23586','experiment.23586','773303','project.PHE-TB','PRJEB41201','ERR4820765','22473527','ERX4690607']		2021-11-11T01:51:00.000Z			GBR	Europe																										217	217886783	146199144	PRJEB41201								['input','CRyPTIC_PHE']	tuberculosis: unclassified		Mycobacterium tuberculosis
SAMN41148539	SRR28859776	WGS	WADSWORTH CENTER	SRX24419790	NextSeq 550	PAIRED	RANDOM	GENOMIC	ILLUMINA	SRS21175253	SRP338930	['IDR2300037774-01-02.R1.fastq.gz','SAMN41148539','SRP338930','41148539','SRR28859776','766641','SRX24419790','SRS21175253','IDR2300037774-01-02','PRJNA766641']	2023	2024-05-01T11:26:00.000Z			USA	North America	New York state		Homo sapiens	3	human																					589	589908461	267797524	PRJNA766641			99.72	1541811	52	lineage4.3.4.2	RR-TB	['tree','input','diff','tbprofiler']	tuberculosis: unclassified		Mycobacterium tuberculosis
SAMN08795316	SRR6896149	WGS	SAN RAFFAELE	SRX3846289	Illumina MiSeq	PAIRED	RANDOM	GENOMIC	ILLUMINA	SRS3090592	SRP128089	['SRR6896149','428596','bp0','TRL0019058','TRL0019058_WGS','PRJNA428596','SRX3846289','SAMN08795316','SRP128089','TRL0019058_S6.gatk.bam','8795316','SRS3090592']		2018-03-27T13:23:00.000Z							Homo sapiens	3	human																					376	376099053	228432987	PRJNA428596			99.2	585199	31	lineage4.1.1.3	Sensitive	['tbprofiler','tree','diff','input']	tuberculosis: unclassified		Mycobacterium tuberculosis
SAMEA1569360	ERR190356	WGS	SC	ERX165046	Illumina HiSeq 2000	PAIRED	RANDOM	GENOMIC	ILLUMINA	ERS142419	ERP001072	['ERX165046','Karonga_Prevention_Study__KPS____whole_genome_sequ','98002981-sc-2012-05-29T15:14:50Z-1429334','PRJEB2794','SC_RUN_8289_6#29','ERS142419','Karonga_Prevention_Study__KPS____whole_genome_sequencing_in_a_whole_population-sc-2011-12-13T10:33:26Z-2066','SC_EXP_8289_6#29','ERR190356','SAMEA1569360','1802607','204548','ERP001072']	1998	2012-12-09T19:44:00.000Z			MWI	Africa	Karonga	sputum	Homo sapiens	3	human					S		S					S	S	S							381	381662400	184866227	PRJEB2794	Coll_2018		99.76	1825808	39	lineage4.3.4.2.1	Sensitive	['Karonga_Prevention_Study','Menardo_2018','tbprofiler','diff','Coll_2018','nextstrain_global_tree','input','Menardo_2021','Napier_2020','tree']	tuberculosis: human-adapted	L4.3.4.2.1	Mycobacterium tuberculosis
SAMEA8741467	ERR8665595	WGS	PHS SWEDEN	ERX8324114	Illumina HiSeq 2500	PAIRED	RANDOM	GENOMIC	ILLUMINA	ERS6421050	ERP135611	['PRJEB51021','experiment.14596','sample.14596','run.14596.1','ERX8324114','811911','ERR8665595','ERS6421050','SAMEA8741467','ERP135611','26334728','project.Belarus_site11']		2022-03-15T06:12:00.000Z			BEL	Europe						S				R	R	R	S	S				R		S	S	S	S	S	R	461	461748164	209345475	PRJEB51021	CRyPTIC_reuse_table		99.62	1841954	40	lineage4.3.3	Pre-XDR-TB	['tree','input','tbprofiler','CRyPTIC_reuse_table','CRyPTIC_PHS_Sweden_Belarus','diff']	tuberculosis: unclassified		Mycobacterium tuberculosis
SAMN20693308	SRR16370352	WGS	HARVARD MEDICAL SCHOOL	SRX12647794	Illumina HiSeq 2500	PAIRED	RANDOM	GENOMIC	ILLUMINA	SRS10601090	SRP341700	['SAMN20693308','bp0','SRX12647794','IDR1500062168','SRP341700','PRJNA771909','771909','IDR1500062168_R1.fastq.gz','SRS10601090','SRR16370352','20693308']		2021-10-16T19:09:00.000Z																														458	458061612	296115251	PRJNA771909			99.38	1266592	53	lineage2.2.1	Sensitive	['input','tbprofiler','diff','tree']	tuberculosis: unclassified		Mycobacterium tuberculosis
SAMEA114089456	ERR11775535	WGS	UCL CENTRE FOR CLINICAL MICROBIOLOGY	ERX11174200	NextSeq 550	PAIRED	RANDOM	GENOMIC	ILLUMINA	ERS16073299	ERP149436	['4da99455-d94f-43bb-96cc-eb7e1d7e89c2','PRJEB64299','webin-reads-TBA_231','ERP149436','SAMEA114089456','ERX11174200','ERR11775535','1109088','ERS16073299','41282838','TBA_231']	2019	2024-08-12T08:18:00.000Z		UCL CCM	ZAF	Africa			Homo sapiens	3	human																					854	854331726	377128646	PRJEB64299									tuberculosis: unclassified		Mycobacterium tuberculosis
SAMN19845244	SRR15014698	WGS	ICMR-NATIONAL INSTITUTE FOR RESEARCH IN TUBERCULOSIS	SRX11326666	Illumina MiSeq	PAIRED	RANDOM	GENOMIC	ILLUMINA	SRS9360100	SRP326491	['PRJNA741102','741102','SRX11326666','LP1327_R1.fastq.gz','SRR15014698','LP1327','19845244','bp0','SRP326491','SRS9360100','SAMN19845244']	2016	2021-07-02T21:01:00.000Z		13.07344816 N 80.24959981 E	IND	Asia	Chennai	sputum	Homo sapiens	3	human																					440	440640368	251078859	PRJNA741102			99.34	1423346	70	lineage3.1.2	HR-TB	['diff','tree','R-DR_Chennai','tbprofiler','input']	tuberculosis: unclassified		Mycobacterium tuberculosis
SAMN08612736	SRR6785154	WGS	SAN RAFFAELE	SRX3744974	NextSeq 500	PAIRED	RANDOM	GENOMIC	ILLUMINA	SRS3001380	SRP128089	['SRX3744974','SRP128089','428596','PRJNA428596','8612736','SAMN08612736','SRR6785154','bp0','3567-13','SRS3001380','3567-13_WGS','3567-13_lib3535_nextseq_n0010_151bp.gatk.bam']		2018-02-27T05:44:00.000Z							Homo sapiens	3	human																					674	674960907	465850790	PRJNA428596								input	tuberculosis: unclassified		Mycobacterium tuberculosis
SAMEA113556569	ERR11489042	WGS	FZB	ERX10895218	NextSeq 500	PAIRED		GENOMIC	ILLUMINA	ERS15552692	ERP147779	['ena-EXPERIMENT-TAB-27-05-2023-22:16:03:933-28505','86810e0e-614f-4ad6-9cd7-0bc407fc82e6','989949','SAMEA113556569','36323585','ena-RUN-TAB-27-05-2023-22:16:03:933-28506','ERS15552692','PRJEB62665','ERR11489042','ERP147779','ERX10895218','SMN-945']		2023-10-05T03:54:00.000Z			MOZ	Africa	Maputo																									548	548809872	260871332	PRJEB62665			99.71	1449327	47	lineage4.3.4.2.1	Pre-XDR-TB	['input','tbprofiler','tree','R-RR_MOZ','diff']	tuberculosis: unclassified		Mycobacterium tuberculosis
SAMN11053698	SRR8692827	WGS	FUDAN UNIVERSITY	SRX5488693	Illumina HiSeq 2500	PAIRED	size fractionation	GENOMIC	ILLUMINA	SRS4461113	SRP187797	['525564','SAMN11053698','SRX5488693','SRS4461113','103','103_R1.fastq.gz','SRP187797','SRR8692827','PRJNA525564','pirui_92','11053698']	2017	2019-03-06T22:54:00.000Z		30.47 N 121.20 E	CHN	Asia	Shanghai		Homo sapiens	3	human																					575	575677800	255323755	PRJNA525564			99.71	1705971	57	lineage4.9	Other	['input','tbprofiler','Menardo_2021','diff']	tuberculosis: human-adapted	L4	Mycobacterium tuberculosis	H37Rv
SAMEA112803648	ERR11043962	WGS	FZB	ERX10490753	NextSeq 500	PAIRED		GENOMIC	ILLUMINA	ERS14811194	ERP010814	['SAMEA112803648','ena-RUN-TAB-21-03-2023-10:23:42:927-78870','ena-STUDY-FZB-22-06-2015-17:16:39:392-292','18001199','ERR11043962','ERX10490753','ena-EXPERIMENT-TAB-21-03-2023-10:23:42:927-78869','287903','ERP010814','PRJEB9680','33855703','ERS14811194']		2023-07-21T01:59:00.000Z																														1524	1524680347	676465514	PRJEB9680			99.43	1684784	56	lineage4.2.1	Sensitive	['input','diff','tree','tbprofiler']	tuberculosis: unclassified		Mycobacterium tuberculosis
SAMEA13294437	ERR9121139	WGS	UNIVERSITY OF OXFORD, NUFFIELD DEPARTMENT OF MEDIC	ERX8663143	Illumina MiSeq	PAIRED	RANDOM	GENOMIC	ILLUMINA	ERS10897363	ERP136048	['862826','ERS10897363','ERP136048','PRJEB51415','ERX8663143','30300075','sample.1346.bd16a91e','run.1346.1.6e3d18846232dd034415108a5c63717f','experiment.1346.43974ed7','project.SeqTreat_Valencia1','SAMEA13294437','ERR9121139']		2024-08-06T13:31:00.000Z			ESP	Europe	Valencia																									642	642059302	406714458	PRJEB51415								CRyPTIC_SeqTreat_Valencia	tuberculosis: unclassified		Mycobacterium tuberculosis
SAMEA5189745	ERR4187943	WGS	WELLCOME SANGER INSTITUTE	ERX4149712	HiSeq X Ten	PAIRED	RANDOM	GENOMIC	ILLUMINA	ERS2997239	ERP021867	['ERR4187943','1cf4ec00-ff90-11e8-9f73-3c4a9275d6c8','480613','PRJEB19799','SC_RUN_29589_2#67','SC_EXP_29589_2#67','ERP021867','ERS2997239','ERX4149712','15093245','Exploring_the_richness_of_Mycobacterium_bovis_strain_diversity-sc-4667','SAMEA5189745']		2020-06-04T07:50:00.000Z			GBR	Europe																										316	316074710	81470471	PRJEB19799			99.55	1728103	58	La1.8.1	Other	['bovis_GBR','tbprofiler','input','tree','diff']	tuberculosis: animal-adapted	La1	Mycobacterium bovis
SAMEA14460073	ERR9786255	WGS	INSTITUTE OF TROPICAL MEDICINE	ERX9333531	Illumina HiSeq 2500	PAIRED	RANDOM	GENOMIC	ILLUMINA	ERS12087020	ERP137916	['ena-RUN-TAB-27-05-2022-13:53:26:311-11171','28829889','ERX9333531','ECF-12-R217','0efe4541-10cd-4d79-a29f-96d29eadb5f3','ERS12087020','PRJEB53138','ena-EXPERIMENT-TAB-27-05-2022-13:53:26:311-11170','ERP137916','SAMEA14460073','ERR9786255','844815']	2012	2022-06-25T18:12:00.000Z			GMB	Africa		sputum	Homo sapiens	3	human																					155	155801519	85057824	PRJEB53138			99.5	659489	32	lineage4.7	Sensitive	['tree','diff','WGS_2011-2014_GMB','input','tbprofiler']	tuberculosis: unclassified		Mycobacterium tuberculosis
SAMEA5569578	ERR3287385	WGS	UNIVERSIDAD PERUANA CAYETANO HEREDIA, PERU	ERX3313894	Illumina HiSeq 4000	PAIRED	RANDOM	GENOMIC	ILLUMINA	ERS3371600	ERP114885	['project.Gates_clinical_isolates_Peru','11621863','542465','SAMEA5569578','ERX3313894','ERP114885','run.10131','PRJEB32234','experiment.10131','ERR3287385','ERS3371600','sample.10131']		2021-11-04T09:16:00.000Z			PER	South America						S				S	S	S	S	S				S		S	S	S	S	S	S	446	446387700	189411681	PRJEB32234	['CRyPTIC_reuse_table','Walker_2022']		99.7	1765823	60	lineage4.3.2	Sensitive	['input','Walker_2022','CRyPTIC_UPCH','tbprofiler','CRyPTIC_reuse_table','tree','diff']	tuberculosis: unclassified		Mycobacterium tuberculosis
SAMEA7156430	ERR5863809	WGS	SWISS TROPICAL AND PUBLIC HEALTH INSTITUTE	ERX5509604	Illumina HiSeq 2500	PAIRED		GENOMIC	ILLUMINA	ERS4916893	ERP123095	['ERS4916893','ERP123095','G35952','19060740','ena-RUN-Swiss Tropical and Public Health Institute-03-05-2021-19:33:15:108-273','ERX5509604','674180','ena-STUDY-Swiss Tropical and Public Health Institute-27-07-2020-11:23:30:592-1894','SRS8942281','ERR5863809','SAMEA7156430','PRJEB39561','ena-EXPERIMENT-Swiss Tropical and Public Health Institute-03-05-2021-19:33:15:108-273']		2021-05-15T00:07:00.000Z			GEO	Asia																										677	677633644	358276646	PRJEB39561			99.43	1627407	36	lineage2.2.1	MDR-TB	['diff','R-MDR_GEO','tree','tbprofiler','input']	tuberculosis: unclassified		Mycobacterium tuberculosis
SAMEA10029891	ERR7911138	WGS	FZB	ERX7478535	NextSeq 500	PAIRED		GENOMIC	ILLUMINA	ERS7708099	ERP132622	['ERP132622','ERS7708099','PRJEB48275','15-01808','ena-EXPERIMENT-FZB-05-01-2022-10:45:57:306-296','ERR7911138','ena-RUN-FZB-05-01-2022-10:45:57:306-296','ERX7478535','794636','SAMEA10029891','24681859','ena-STUDY-FZB-22-10-2021-10:26:06:450-343']		2022-05-09T05:48:00.000Z			VNM	Asia						S	S			R		R	S	S			R	R					S			666	666311194	295439012	PRJEB48275	Finci_2022		99.61	1414261	48	lineage2.2.1	MDR-TB	['input','tbprofiler','tree','Finci_2022','diff']	tuberculosis: human-adapted	L2.2.1	Mycobacterium tuberculosis
SAMN13735025	SRR10828196	WGS	MAHIDOL UNIVERSITY	SRX7501564	Illumina HiSeq 2500	PAIRED	Restriction Digest	GENOMIC	ILLUMINA	SRS5942964	SRP239463	['SRR10828196','PRJNA598949','13735025','bp0','SRS5942964','WBB-278_R1.fastq.gz','SAMN13735025','SRX7501564','WBB-278','SRP239463','598949']	2011	2020-01-04T10:49:00.000Z		13.758427 N 100.485161 E	THA	Asia		sputum	Homo sapiens	3	human																					291	291729849	176631030	PRJNA598949			99.54	871814	48	lineage2.2.1	Pre-XDR-TB	['tbprofiler','Menardo_2021','tree','diff','input']	tuberculosis: human-adapted	L2.2.1	Mycobacterium tuberculosis
SAMN38211409	SRR26795172	WGS	HMS	SRX22492670	Illumina HiSeq 4000	SINGLE	cDNA	GENOMIC	ILLUMINA	SRS19505784	SRP471323	['38211409','SRP471323','1039243','SRX22492670','SAMN38211409','8213','SRR26795172','SRS19505784','Peru8213_R1.fastq.gz','Peru8213','bp0','PRJNA1039243']	2012	2023-11-11T23:13:00.000Z			PER	South America		sputum	Homo sapiens	3	human																					176	176633400	91089766	PRJNA1039243								standford	tuberculosis: unclassified		Mycobacterium tuberculosis
SAMN07766070	SRR6153140	WGS	BC CENTRE FOR DISEASE CONTROL PUBLIC HEALTH LABORATORY	SRX3265197	HiSeq X Ten	PAIRED	RANDOM	GENOMIC	ILLUMINA	SRS2577421	SRP119652	['SRR6153140','SRS2577421','BC08-Mtb293_1.fastq.gz','SRP119652','SRX3265197','BC08-Mtb293','7766070','413593','PRJNA413593','SAMN07766070']	2008	2017-10-10T19:06:00.000Z		49.15 N 123.7 W	CAN	North America	British Columbia		Homo sapiens	3	human					S		S						S	S							821	821161250	371280447	PRJNA413593	CRyPTIC_WHO2021_PMC7612554		98.88	1837295	39	lineage4.4.1.1	Sensitive	['tree','input','Walker_2022','Napier_2020','diff','tbprofiler']	tuberculosis: human-adapted	L4	Mycobacterium tuberculosis
SAMN41389835	SRR29017015	WGS	FIND, THE FOUNDATION FOR INNOVATIVE NEW DIAGNOSTICS	SRX24543517	Illumina HiSeq 2000	PAIRED	RANDOM	GENOMIC	ILLUMINA	SRS21288041	SRP507535	['SRR29017015','1109295','1019C8_EC9FBF5B4125_2008-02753','SRX24543517','SRP507535','SAMN41389835','41389835','TB-IS-1044-2008-02753_S255_R1_001.fastq.gz','SRS21288041','1019C8_EC9FBF5B4125','PRJNA1109295']	2008	2024-05-14T09:34:00.000Z			BGD	Asia			Homo sapiens	3	human																					307	307194702	124348885	PRJNA1109295			99.46	1816976	62	lineage1.1.3.1	MDR-TB	['input','diff','tree','tbprofiler','WHO_mutations_2023']	tuberculosis: unclassified		Mycobacterium tuberculosis
SAMEA7548597	ERR4815237	WGS	PUBLIC HEALTH ENGLAND	ERX4685079	Illumina MiSeq	PAIRED	RANDOM	GENOMIC	ILLUMINA	ERS5305249	ERP124941	['sample.18057','PRJEB41201','experiment.18057','ERP124941','773303','project.PHE-TB','ERR4815237','run.18057','ERX4685079','ERS5305249','SAMEA7548597','22467994']		2021-11-10T13:11:00.000Z			GBR	Europe										S		S					S	S								353	353071026	243333964	PRJEB41201	Walker_2022		99.21	1088338	35	lineage1.1.2	Sensitive	['CRyPTIC_PHE','Walker_2022','tree','diff','tbprofiler','input']	tuberculosis: unclassified		Mycobacterium tuberculosis
SAMEA113538103	ERR11466012	WGS	FZB	ERX10872169	NextSeq 500	PAIRED		GENOMIC	ILLUMINA	ERS15534524	ERP147571	['BTB-348','PRJEB62480','ena-EXPERIMENT-TAB-22-05-2023-12:53:16:261-7462','SAMEA113538103','35506480','ERR11466012','d05d2f15-c027-4055-b906-d9d6d110849e','ERS15534524','ena-RUN-TAB-22-05-2023-12:53:16:261-7463','ERP147571','ERX10872169','979605']		2023-09-17T03:25:00.000Z			BWA	Africa																										511	511846799	238040449	PRJEB62480			99.2	1282216	33	lineage4.9.1	Sensitive	['tbprofiler','diff','input','Kopanyo']	tuberculosis: unclassified		Mycobacterium tuberculosis
SAMEA115750463	ERR13291316	WGS	UNIVERSITY OF OXFORD, NUFFIELD DEPARTMENT OF MEDIC	ERX12661802	Illumina MiSeq	PAIRED	RANDOM PCR	GENOMIC	ILLUMINA	ERS20266750	ERP161058	['1124794','PRJEB76547','ERS20266750','41909413','ERX12661802','ERP161058','webin-reads-7715c57023fe','SAMEA115750463','b28b5ff0-515d-42d2-bc0f-19e45ec26bb9','ERR13291316','7715c57023fe']	2020	2024-08-10T12:01:00.000Z			USA	North America																										514	514337049	303804316	PRJEB76547								CRyPTIC_2024	tuberculosis: unclassified		Mycobacterium tuberculosis
SAMN41421204	SRR29055418	WGS	FIND, THE FOUNDATION FOR INNOVATIVE NEW DIAGNOSTICS	SRX24580407	Illumina HiSeq 2000	PAIRED	RANDOM	GENOMIC	ILLUMINA	SRS21320323	SRP507535	['1109295','SAMN41421204','6B1800_B2FF7952B4CD_IDR1500062509','6B1800_B2FF7952B4CD','SRP507535','41421204','SRS21320323','IDR1500062509_R1.fastq.gz','PRJNA1109295','SRR29055418','SRX24580407']	2015	2024-05-18T02:16:00.000Z			USA	North America			Homo sapiens	3	human																					569	569295355	368655887	PRJNA1109295								WHO_mutations_2023	tuberculosis: unclassified		Mycobacterium tuberculosis
SAMN08629108	SRR6797545	WGS	SAN RAFFAELE	SRX3756152	Illumina HiSeq 2500	PAIRED	RANDOM	GENOMIC	ILLUMINA	SRS3011847	SRP128089	['SRR6797545','8629108','132347','PRJNA428596','SAMN08629108','SRP128089','bp0','132347_210916_BGD_210916_100.gatk.bam','SRX3756152','428596','132347_WGS','SRS3011847']		2018-03-02T06:29:00.000Z			BGD	Asia			Homo sapiens	3	human					S		S		S				S	S				S			236	236132849	103384743	PRJNA428596	CRyPTIC_WHO2021_PMC7612554		99.29	1842287	41	lineage1.1.2	Sensitive	['Walker_2022','input','tbprofiler','diff','Menardo_2021','tree']	tuberculosis: human-adapted	L1.1.2	Mycobacterium tuberculosis
SAMD00178571	DRR184609	WGS	RIT_JATA	DRX175090	Illumina HiSeq 2500	PAIRED	RANDOM	GENOMIC	ILLUMINA	DRS114048	DRP005599	['SAMD00178571','DRX175090','PRJDB8544','590379','DRR184609','DRP005599','DRS114048','13322949']		2019-11-18T19:23:00.000Z			VNM	Asia	Hanoi																									2619	2619135000	1297988973	PRJDB8544			99.58	1870393	64	lineage2.2.1	MDR-TB	['input','tbprofiler','Menardo_2021','tree','Napier_2020','diff']	tuberculosis: human-adapted	L2.2.1	Mycobacterium tuberculosis
SAMN09100433	SRR7070558	OTHER	MODMEDMICOXFORD	SRX4001185	Illumina MiSeq	PAIRED		OTHER	ILLUMINA	SRS3283271	SRP076676	['SAMN09100433','MMMOSRA:8811884b-1bbd-4e78-b4f4-0539d40c3870','SRS3283271','SRP076676','SRX4001185','PRJNA302362','MMMOSAM:8811884b-1bbd-4e78-b4f4-0539d40c3870','9100433','302362','SRR7070558']	2017	2018-04-26T14:29:00.000Z			GBR	Europe			Homo sapiens	3	human																					339	339882804	225558550	PRJNA302362									tuberculosis: unclassified		Mycobacterium tuberculosis
SAMEA115737908	ERR13260158	WGS	UNIVERSITY OF OXFORD, NUFFIELD DEPARTMENT OF MEDIC	ERX12630571	Illumina NovaSeq 6000	PAIRED	RANDOM PCR	GENOMIC	ILLUMINA	ERS20247552	ERP161058	['ERP161058','1124794','PRJEB76547','ERS20247552','b28b5ff0-515d-42d2-bc0f-19e45ec26bb9','SAMEA115737908','ERR13260158','webin-reads-c69faee4ae0f','c69faee4ae0f','41857019','ERX12630571']	2021	2024-08-16T11:33:00.000Z			PER	South America																										1095	1095826026	341827296	PRJEB76547								CRyPTIC_2024	tuberculosis: unclassified		Mycobacterium tuberculosis
SAMN06092104	SRR5065543	WGS	UNIVERSITY OF MELBOURNE	SRX2385909	Illumina HiSeq 2500	PAIRED	RANDOM	GENOMIC	ILLUMINA	SRS1827974	SRP094134	['SRP094134','SRR5065543','SAMN06092104','SRS1827974','bp0','SRX2385909','6092104','PRJNA355614','HCMC0407','02MTB1638_S116_L002_1.fastq.gz','355614']	2010-10	2016-11-30T23:00:00.000Z		10.82 N 106.63 E	VNM	Asia	Ho Chi Minh City	sputum	Homo sapiens	3	human																					598	598747542	290872567	PRJNA355614			99.31	1412923	47	lineage2.2.1.1	HR-TB	['tbprofiler','Menardo_2021','input','tree','Napier_2020','diff']	tuberculosis: human-adapted	L2.2.1.1	Mycobacterium tuberculosis
SAMEA115741384	ERR13266802	WGS	UNIVERSITY OF OXFORD, NUFFIELD DEPARTMENT OF MEDIC	ERX12637228	NextSeq 500	PAIRED	RANDOM PCR	GENOMIC	ILLUMINA	ERS20251127	ERP161058	['ERP161058','PRJEB76547','1124794','ERS20251127','ERX12637228','31e76169b713','webin-reads-31e76169b713','41869320','ERR13266802','b28b5ff0-515d-42d2-bc0f-19e45ec26bb9','SAMEA115741384']	2018	2024-08-08T11:05:00.000Z			IND	Asia																										1190	1190903084	467007684	PRJEB76547								CRyPTIC_2024	tuberculosis: unclassified		Mycobacterium tuberculosis
SAMN40031983	SRR28045540	WGS	CHRISTIAN MEDICAL COLLAGE, VELLORE	SRX23696984	Illumina NovaSeq 6000	PAIRED	RANDOM	GENOMIC	ILLUMINA	SRS20526986	SRP226525	['SRS20526986','901010842','SRR28045540','SRX23696984','575883','SRP226525','PRJNA575883','40031983','SAMN40031983','901010842_R1.fastq.gz']	2022	2024-02-22T07:25:00.000Z		21.7679 N 78.8718 E	IND	Asia	Madhya Pradesh - Bhairopur		Homo sapiens	3	human																					1903	1903006190	615853476	PRJNA575883			99.37	1857624	56	lineage3	MDR-TB	['input','tbprofiler','diff','tree']	tuberculosis: unclassified		Mycobacterium tuberculosis
SAMN40655414	SRR28498485	WGS	NIAID TB PORTALS PROGRAM	SRX24100505	NextSeq 2000	PAIRED	RANDOM	GENOMIC	ILLUMINA	SRS20888914	SRP498669	['91221','SRP498669','PRJNA1074788','TBPO-5698_lib61067_nextseq_ny0116_151bp.filtered_2_bwa.1.fastq.gz','SRR28498485','SRS20888914','SAMN40655414','40655414','SRX24100505','1074788']	2021	2024-03-29T15:53:00.000Z		47.4116 N 28.3699 E	MDA	Europe		sputum	Homo sapiens	3	human																					886	886968376	306292388	PRJNA1074788			99.43	1538883	51	lineage4.2.1	MDR-TB	['diff','input','tbprofiler','tree']	tuberculosis: unclassified		Mycobacterium tuberculosis
SAMEA112800912	ERR11050917	WGS	FZB	ERX10497708	NextSeq 2000	PAIRED		GENOMIC	ILLUMINA	ERS14808458	ERP010814	['SAMEA112800912','PRJEB9680','33852968','21005732','ERS14808458','ERX10497708','ena-EXPERIMENT-TAB-21-03-2023-10:58:00:126-108093','ena-STUDY-FZB-22-06-2015-17:16:39:392-292','287903','ena-RUN-TAB-21-03-2023-10:58:00:126-108094','ERP010814','ERR11050917']		2023-07-20T23:22:00.000Z																														876	876389981	307987167	PRJEB9680			99.58	1705579	56	lineage4.3.3	Sensitive	['tree','diff','tbprofiler','input']	tuberculosis: unclassified		Mycobacterium tuberculosis
SAMEA114089707	ERR11775907	WGS	UCL CENTRE FOR CLINICAL MICROBIOLOGY	ERX11174571	NextSeq 550	PAIRED	RANDOM	GENOMIC	ILLUMINA	ERS16073550	ERP149436	['ERX11174571','TBA_477','PRJEB64299','41283089','4da99455-d94f-43bb-96cc-eb7e1d7e89c2','webin-reads-TBA_477','ERP149436','ERS16073550','SAMEA114089707','1109088','ERR11775907']	2019	2024-07-24T09:25:00.000Z		UCL CCM	TZA	Africa			Homo sapiens	3	human																					801	801854394	337048339	PRJEB64299									tuberculosis: unclassified		Mycobacterium tuberculosis
SAMEA1485251	ERR163996	WGS	SC	ERX139873	Illumina HiSeq 2000	PAIRED	RANDOM	GENOMIC	ILLUMINA	ERS107993	ERP001072	['71622-sc-2012-03-23T12:18:58Z-1386468','SC_RUN_8016_4#69','204548','SAMEA1485251','SC_EXP_8016_4#69','ERS107993','1139131','PRJEB2794','Karonga_Prevention_Study__KPS____whole_genome_sequencing_in_a_whole_population-sc-2011-12-13T10:33:26Z-2066','ERP001072','Karonga_Prevention_Study__KPS____whole_genome_sequ','ERR163996','ERX139873']	1997	2014-10-18T02:56:00.000Z			MWI	Africa	Karonga	sputum	Homo sapiens	3	human					S		S					S	S	S							355	355170400	193872310	PRJEB2794	Coll_2018		98.74	1670311	38	lineage4.1.2	Sensitive	['Karonga_Prevention_Study','input','tbprofiler','Menardo_2021','diff','Napier_2020','Coll_2018','Menardo_2018']	tuberculosis: human-adapted	L4.1.2	Mycobacterium tuberculosis
SAMN11053699	SRR8692830	WGS	FUDAN UNIVERSITY	SRX5488690	Illumina HiSeq 2500	PAIRED	size fractionation	GENOMIC	ILLUMINA	SRS4461110	SRP187797	['SRR8692830','SRP187797','pirui_93','11053699','SAMN11053699','SRS4461110','SRX5488690','104_R1.fastq.gz','104','PRJNA525564','525564']	2017	2019-03-06T22:55:00.000Z		30.47 N 121.20 E	CHN	Asia	Shanghai		Homo sapiens	3	human																					771	771634800	302809599	PRJNA525564			99.91	1751282	55	lineage4.9	Other	['diff','tbprofiler','input','Menardo_2021']	tuberculosis: human-adapted	L4	Mycobacterium tuberculosis	H37Rv
SAMEA7156985	['ERR5864869','ERR5864870']	WGS		['ERX5510665','ERX5510664']	Illumina HiSeq 2500	PAIRED		GENOMIC	ILLUMINA	ERS4917447		['ena-STUDY-Swiss Tropical and Public Health Institute-27-07-2020-11:23:30:592-1894','ERX5510665','ena-RUN-Swiss Tropical and Public Health Institute-03-05-2021-19:33:15:151-1333','ena-RUN-Swiss Tropical and Public Health Institute-03-05-2021-19:33:15:151-1334','ena-EXPERIMENT-Swiss Tropical and Public Health Institute-03-05-2021-19:33:15:151-1334','PRJEB39561','SRS8942835','ERX5510664','19059595','ERS4917447','ERR5864869','ERR5864870','674180','ena-EXPERIMENT-Swiss Tropical and Public Health Institute-03-05-2021-19:33:15:151-1333','G07641','ERP123095','SAMEA7156985']					GEO	Asia																										743	743488241	391581736	PRJEB39561			99.44	3406108	90	lineage2.2.1	Pre-XDR-TB	['diff','tbprofiler','R-MDR_GEO','input','tree']	tuberculosis: unclassified		Mycobacterium tuberculosis
SAMEA14493337	ERR9806763	WGS	UNIVERSITY OF ANTWERP	ERX9353749	Illumina HiSeq 2500	PAIRED	RANDOM PCR	GENOMIC	ILLUMINA	ERS12121701	ERP134958	['ERS12121701','844747','ena-RUN-TAB-31-05-2022-21:20:15:562-1715','ERR9806763','ena-EXPERIMENT-TAB-31-05-2022-21:20:15:562-1714','SAMEA14493337','PRJEB50385','cheddar_cheese','28830713','ERP134958','ERX9353749']	2013	2022-06-25T18:23:00.000Z			ZAF	Africa		sputum	Homo sapiens	3	human																					819	819002256	423894388	PRJEB50385								input	tuberculosis: unclassified		Mycobacterium tuberculosis
SAMEA6359785	ERR5087737	WGS	WELLCOME SANGER INSTITUTE	ERX4893858	HiSeq X Ten	PAIRED	RANDOM	GENOMIC	ILLUMINA	ERS4126034	ERP021867	['b03ae590-1692-11ea-8643-fa163e2f1184','480613','SAMEA6359785','ERS4126034','ERP021867','17353447','ERX4893858','ERR5087737','Exploring_the_richness_of_Mycobacterium_bovis_strain_diversity-sc-4667','SC_RUN_33224_4#32','PRJEB19799','SC_EXP_33224_4#32']		2021-02-02T02:15:00.000Z			GBR	Europe																										349	349559262	75822178	PRJEB19799			96.6	1850368	41	La1.8.1	Other	['tree','diff','input','bovis_GBR','tbprofiler']	tuberculosis: animal-adapted	La1	Mycobacterium bovis
SAMN36619441	SRR25340917	WGS	NIH / NIAID	SRX21080243	Illumina HiSeq 1500	PAIRED	RANDOM	GENOMIC	ILLUMINA	SRS18349792	SRP450367	['SRS18349792','MNTB_364.filtered_2_bwa.1.fastq.gz','SRP450367','SRX21080243','36619441','bp0','996640','PRJNA996640','SAMN36619441','SRR25340917','11230']	2020	2023-07-19T18:36:00.000Z		13.3524 N 74.7868 E	IND	Asia	Manipal	sputum	Homo sapiens	3	human																					973	973358986	409345213	PRJNA996640			99.08	1765796	55	lineage1.1.2	Sensitive	['diff','tree','input','tbprofiler']	tuberculosis: unclassified		Mycobacterium tuberculosis
SAMEA1877249	ERR233358	WGS	CSISP	ERX207863	Illumina HiSeq 2000	SINGLE	RANDOM	GENOMIC	ILLUMINA	ERS217646	ERP001731	['204863','2116392','ERS217646','ERR233358','SAMEA1877249','ena-RUN-CSISP-28-02-2013-09:21:59:483-15','ena-EXPERIMENT-CSISP-28-02-2013-09:21:59:483-15','L4_N0011','ERX207863','ERP001731','MTBC global diversity','PRJEB3223']		2013-05-01T21:00:00.000Z																														279	279445218	311337934	PRJEB3223								['Brites_2018','Menardo_2021','Menardo_2018','ref_set_CSISP']	tuberculosis: human-adapted	L4	Mycobacterium tuberculosis
SAMEA7555394	ERR4822025	WGS	PUBLIC HEALTH ENGLAND	ERX4691867	Illumina HiSeq 2500	PAIRED	RANDOM	GENOMIC	ILLUMINA	ERS5312037	ERP124941	['ERX4691867','sample.24846','ERR4822025','ERP124941','SAMEA7555394','PRJEB41201','ERS5312037','22474801','project.PHE-TB','run.24846','experiment.24846','773303']		2021-11-11T02:28:00.000Z			GBR	Europe																										572	572578877	224542708	PRJEB41201			99.63	1865988	42	lineage4.8	Sensitive	['input','diff','CRyPTIC_PHE','tbprofiler','tree']	tuberculosis: unclassified		Mycobacterium tuberculosis
SAMEA7563491	ERR4831050	WGS	IML GAUTING	ERX4701034	NextSeq 500	PAIRED	RANDOM	GENOMIC	ILLUMINA	ERS5320123	ERP125013	['PRJEB41272','ERS5320123','project.Cryptic_6th','experiment.30251','ERR4831050','22479057','sample.30251','773339','ERP125013','run.30251','ERX4701034','SAMEA7563491']		2021-11-11T10:58:00.000Z			NPL	Asia						S				S	S	S	S	S				S		S	S	S	S	S	S	699	699285882	307706519	PRJEB41272	['CRyPTIC_reuse_table','Walker_2022']		99.63	1614612	55	lineage3	Sensitive	['diff','Walker_2022','tbprofiler','CRyPTIC_reuse_table','tree','input','CRyPTIC_Gauting']	tuberculosis: unclassified		Mycobacterium tuberculosis
SAMEA104394666	ERR2200088	WGS	FZB	ERX2255076	Illumina MiSeq	PAIRED		GENOMIC	ILLUMINA	ERS2012608	ERP010814	['8096811','ena-STUDY-FZB-22-06-2015-17:16:39:392-292','ERS2012608','PRJEB9680','ena-RUN-FZB-21-11-2017-14:36:27:950-349','6653-09','ERX2255076','ena-EXPERIMENT-FZB-21-11-2017-14:36:27:950-349','ERP010814','ERR2200088','287903','SAMEA104394666']		2017-11-28T16:37:00.000Z			SWZ	Africa										S		S						S	S							466	466414668	298219571	PRJEB9680	CRyPTIC_WHO2021_PMC7612554		99.65	986664	63	lineage4.3.2.1	Sensitive	['tbprofiler','diff','Napier_2020','input','Walker_2022','tree']	tuberculosis: human-adapted	L4.3.2.1	Mycobacterium tuberculosis
SAMN09090583	SRR7131134	WGS	SAN RAFFAELE	SRX4052127	Illumina MiniSeq	PAIRED	RANDOM	GENOMIC	ILLUMINA	SRS3269162	SRP135980	['SAMN09090583','MGIT35_S52_R1.fastq.gz','PRJNA438921','438921','MGIT35','SRS3269162','9090583','SRR7131134','SRP135980','SRX4052127','MGIT35_WGS','bp0']		2018-05-08T09:35:00.000Z			ITA	Europe			Homo sapiens	3	human																					244	244622646	119176567	PRJNA438921			99.36	1409946	35	lineage4.1.2.1	HR-TB	['tbprofiler','diff','tree','input']	tuberculosis: unclassified		Mycobacterium tuberculosis
SAMEA13188755	ERR9030520	WGS	EMBL-EBI	ERX8573930	MinION	SINGLE		GENOMIC	OXFORD_NANOPORE	ERS10792292	ERP133548	['R29598','aba2460d-cbbc-403e-8d67-643455ee5012','ERX8573930','webin-reads-R29598-nanopore','ERS10792292','812845','ERP133548','SAMEA13188755','PRJEB49093','ERR9030520','26438500']	2015	2022-03-17T00:49:00.000Z			ZAF	Africa		sputum	Homo sapiens	3	human																					194	194366111	168808916	PRJEB49093									tuberculosis: unclassified		Mycobacterium tuberculosis
SAMEA919871	ERR028339	WGS	SC	ERX1996704	Illumina Genome Analyzer II	PAIRED	RANDOM	GENOMIC	ILLUMINA	ERS013699	ERP000124	['SC_RUN_5377_2#6','ERP000124','203813','ERX1996704','SC_EXP_5377_2#6','8584_05-sc-2010-08-13-265438','Mtb key strains-sc-2010-03-24','SAMEA919871','ERS013699','112459','ERR028339','PRJEB2070']		2012-07-28T01:21:00.000Z																														488	488358528	330108090	PRJEB2070									tuberculosis: unclassified		Mycobacterium tuberculosis
SAMN28527859	SRR19276618	WGS	INSTITUTO NACIONAL DE SALUD	SRX15336954	Illumina MiSeq	PAIRED	RANDOM	GENOMIC	ILLUMINA	SRS13065346	SRP309572	['bp0','28527859','707145','SRP309572','INS-LRNM-033','SAMN28527859','SRX15336954','INS-LRNM-033_1.fastq.gz','PRJNA707145','SRR19276618','SRS13065346','1388-14']		2022-05-18T16:33:00.000Z		12.05 S 77.04 W	PER	South America		lung	Homo sapiens	3	human																					556	556900900	378522161	PRJNA707145								['standford','input']	tuberculosis: unclassified		Mycobacterium tuberculosis
SAMEA115739022	ERR13261226	WGS	UNIVERSITY OF OXFORD, NUFFIELD DEPARTMENT OF MEDIC	ERX12631639	NextSeq 500	PAIRED	RANDOM PCR	GENOMIC	ILLUMINA	ERS20248765	ERP161058	['b28b5ff0-515d-42d2-bc0f-19e45ec26bb9','ERX12631639','ERR13261226','ERP161058','PRJEB76547','ERS20248765','0e277b696967','1124794','41857933','SAMEA115739022','webin-reads-0e277b696967']	2020	2024-08-06T01:26:00.000Z			IND	Asia																										525	525969000	240169696	PRJEB76547								CRyPTIC_2024	tuberculosis: unclassified		Mycobacterium tuberculosis
SAMN43780128	SRR30673536	WGS	FIND, THE FOUNDATION FOR INNOVATIVE NEW DIAGNOSTICS	SRX26092097	Illumina HiSeq X	PAIRED	RANDOM	GENOMIC	ILLUMINA	SRS22658414	SRP532857	['SRS22658414','PRJNA1160005','TB038050014','SAMN43780128','1160005','WGS-TB038050014','SRR30673536','SRP532857','43780128','TB038050014_R1.fastq.gz','SRX26092097']	2021	2024-09-16T04:54:00.000Z			IND	Asia		sputum	Homo sapiens	3	human																					1113	1113105862	460111262	PRJNA1160005									tuberculosis: unclassified		Mycobacterium tuberculosis
SAMEA7550025	ERR4816663	WGS	PUBLIC HEALTH ENGLAND	ERX4686505	Illumina HiSeq 2500	PAIRED	RANDOM	GENOMIC	ILLUMINA	ERS5306675	ERP124941	['ERS5306675','773303','PRJEB41201','ERP124941','sample.19483','SAMEA7550025','experiment.19483','ERX4686505','22469420','project.PHE-TB','run.19483','ERR4816663']		2021-11-10T16:23:00.000Z			GBR	Europe						S	S			S	S	S	S	S				S					S	S		441	441457695	194815041	PRJEB41201	Walker_2022		99.83	1842569	42	lineage4.6.2.2	Sensitive	['input','tbprofiler','diff','tree','CRyPTIC_PHE','Walker_2022']	tuberculosis: unclassified		Mycobacterium tuberculosis
SAMN05969952	SRR5007187	WGS	MODMEDMICOXFORD	SRX2338836	Illumina MiSeq	PAIRED	RANDOM	GENOMIC	ILLUMINA	SRS1791713	SRP093599	['PRJNA339209','MMMOSRA:7dd1169f-5b61-482e-ae55-690b3927cac4','SRR5007187','MMMOSAM:7dd1169f-5b61-482e-ae55-690b3927cac4','339209','SAMN05969952','SRS1791713','5969952','SRP093599','SRX2338836']	2015	2016-11-09T05:31:00.000Z			GBR	Europe	England	sputum	Homo sapiens	3	human																					475	475284268	214363385	PRJNA339209			99.33	1504254	50	lineage3	MDR-TB	['diff','tree','tbprofiler','input']	tuberculosis: unclassified		Mycobacterium tuberculosis
SAMN19694213	SRR14807571	WGS	SIMON FRASER UNIVERSITY	SRX11140253	NextSeq 500	PAIRED	RANDOM	GENOMIC	ILLUMINA	SRS9202787	SRP323639	['SRS9202787','SRX11140253','bp0','TB-MoldovaSeq-DNA159-1163_S160_1.fastq.gz','736718','TB-MoldovaSeq-DNA159-1163_S160','19694213','SAMN19694213','PRJNA736718','SRP323639','SRR14807571']	2018	2021-06-14T14:28:00.000Z		47.03278 N 28.89972 E	MDA	Europe			Homo sapiens	3	human																					304	304877758	132512436	PRJNA736718			99.62	1707453	59	lineage2.2.1	MDR-TB	['tree','tbprofiler','diff','input']	tuberculosis: unclassified		Mycobacterium tuberculosis
SAMEA5189901	ERR4188341	WGS	WELLCOME SANGER INSTITUTE	ERX4150110	HiSeq X Ten	PAIRED	RANDOM	GENOMIC	ILLUMINA	ERS2997395	ERP021867	['SC_EXP_29594_1#208','2a7ec800-ff90-11e8-9f73-3c4a9275d6c8','15093399','Exploring_the_richness_of_Mycobacterium_bovis_strain_diversity-sc-4667','480613','ERS2997395','SC_RUN_29594_1#208','PRJEB19799','ERR4188341','ERX4150110','SAMEA5189901','ERP021867']		2020-06-04T08:46:00.000Z			GBR	Europe																										219	219560644	59169355	PRJEB19799			99.48	1183818	40	La1.8.1	Other	['diff','tbprofiler','bovis_GBR','input','tree']	tuberculosis: animal-adapted	La1	Mycobacterium bovis
SAMN30952306	SRR21659028	WGS	WADSWORTH CENTER	SRX17658795	Illumina MiSeq	PAIRED	RANDOM	GENOMIC	ILLUMINA	SRS15191062	SRP338930	['PRJNA766641','SRX17658795','SRS15191062','IDR1600044261','IDR1600044261-01-01_S16_L001_R1_001.fastq.gz','30952306','766641','SAMN30952306','SRR21659028','SRP338930']	2016	2022-09-21T12:38:00.000Z			USA	North America	New York state		Homo sapiens	3	human																					192	192862428	109879921	PRJNA766641			99.37	786807	38	lineage1.2.1.2.1	Sensitive	['input','diff','tree','tbprofiler']	tuberculosis: unclassified		Mycobacterium tuberculosis
SAMN36849756	SRR25534380	WGS	SHANDONG PROVINCIAL HOSPITAL	SRX21263747	Illumina HiSeq 4000	PAIRED	RANDOM	GENOMIC	ILLUMINA	SRS18516825	SRP453313	['SRX21263747','SRR25534380','36849756','bp0','1002108','SRP453313','T5065','SRS18516825','PRJNA1002108','SAMN36849756','T5065.IS300_Clean.1.fastq.gz']	2016	2023-08-05T20:43:00.000Z		36.40 N 117.00 E	CHN	Asia	Shandong	As reported: phlegm	Homo sapiens	3	human																					1144	1144044900	480370317	PRJNA1002108			99.53	1833713	61	lineage2.2.1	Sensitive	['tbprofiler','diff','tree','input']	tuberculosis: human-adapted	L4	Mycobacterium tuberculosis	H37Rv
SAMEA7157500	['ERR5865855','ERR5865856']	WGS		['ERX5511650','ERX5511651']	Illumina HiSeq 2500	PAIRED		GENOMIC	ILLUMINA	ERS4917962		['ERX5511650','19060062','G02947','PRJEB39561','ena-STUDY-Swiss Tropical and Public Health Institute-27-07-2020-11:23:30:592-1894','ena-RUN-Swiss Tropical and Public Health Institute-03-05-2021-19:33:15:190-2319','ena-EXPERIMENT-Swiss Tropical and Public Health Institute-03-05-2021-19:33:15:190-2320','ena-RUN-Swiss Tropical and Public Health Institute-03-05-2021-19:33:15:190-2320','674180','ERX5511651','ERR5865855','ena-EXPERIMENT-Swiss Tropical and Public Health Institute-03-05-2021-19:33:15:190-2319','SAMEA7157500','SRS8943350','ERR5865856','ERS4917962','ERP123095']					GEO	Asia																										779	779567086	439010140	PRJEB39561								['R-MDR_GEO','input']	tuberculosis: unclassified		Mycobacterium tuberculosis
SAMEA9977043	ERR6866345	WGS	IMPERIAL COLLEGE LONDON	ERX6489773	Illumina HiSeq 2000	PAIRED	RANDOM	GENOMIC	ILLUMINA	ERS7655321	ERP123401	['ERX6489773','LI2057109_raw_wgs','666870','LI2057109','ERS7655321','PRJEB39837','ERP123401','ERR6866345','22011843','LI2057109_raw_wgs_R1R2','SAMEA9977043','ena-STUDY-IMPERIAL COLLEGE LONDON-12-08-2020-14:44:57:582-2394']	2009	2021-10-15T13:54:00.000Z			PER	South America	Lima		Homo sapiens	3	human																					367	367170694	158849731	PRJEB39837			99.14	1544847	53	lineage4.1.4	Sensitive	['input','standford','diff','tbprofiler','tree']	tuberculosis: unclassified		Mycobacterium tuberculosis
SAMEA8742078	ERR8699760	WGS	UNIVERSITY OF CAPE TOWN	ERX8356744	Illumina NovaSeq 6000	PAIRED	RANDOM	GENOMIC	ILLUMINA	ERS6421660	ERP135632	['ERP135632','811913','run.28431.1','ERX8356744','ERS6421660','ERR8699760','experiment.28431','26335217','project.Wellcome_clinical_isolates_site20','SAMEA8742078','sample.28431','PRJEB51043']		2022-03-15T06:36:00.000Z			ZAF	Africa						S				S	S	S	S	S				S		S	S	S	S	S	S	873	873167768	278585376	PRJEB51043	CRyPTIC_reuse_table		99.55	1824828	64	lineage2.2.1.1	Sensitive	['CRyPTIC_UofCapeTown','tree','input','CRyPTIC_reuse_table','tbprofiler','diff']	tuberculosis: unclassified		Mycobacterium tuberculosis
SAMEA115475078	ERR12861561	WGS	FZB	ERX12234372	NextSeq 2000	PAIRED		GENOMIC	ILLUMINA	ERS18730408	ERP155761	['ena-RUN-TAB-09-04-2024-07:38:17:294-277307','ERS18730408','ERX12234372','42727863','1099072','ena-EXPERIMENT-TAB-09-04-2024-07:38:17:293-277306','ERP155761','22003463','ERR12861561','PRJEB70863','58e09715-988e-44b5-93dc-ec559775a03f','SAMEA115475078']	2018	2024-08-03T20:24:00.000Z			DEU	Europe																										579	579705390	202495432	PRJEB70863									NTM: avium complex		Mycobacterium avium
SAMEA110420151	ERR9992794	WGS	CTB/NICD - SOUTH AFRICA, SOUTH AFRICA	ERX9533200	Illumina NovaSeq 6000	PAIRED	RANDOM	GENOMIC	ILLUMINA	ERS12518226		['ERS12518226','SAMEA110420151','ERX9533200','ERR9992794','run.743.1.dc8350ff97a81d68479be570bfc7f47b','experiment.743.1f6a4e75','30016619','sample.743.84558cfe']		2022-08-10T14:22:00.000Z																														729	729898364	229954030										tuberculosis: unclassified		Mycobacterium tuberculosis
SAMN40445352	SRR28339291	WGS	RESEARCH INSITUTE OF TUBERCULOSIS	SRX23945860	NextSeq 550	PAIRED	RANDOM	GENOMIC	ILLUMINA	SRS20747696	SRP495131	['SRX23945860','1087460','bp0','PRJNA1087460','SAMN40445352','40445352','SRP495131','SRR28339291','SRS20747696','CHR4-080227-0001_S11_R1_001.fastq.gz','CHR4_2']	2008	2024-03-13T22:01:00.000Z		35.77 N 139.51 E	JPN	Asia		sputum	Homo sapiens	3	human																					415	415616426	176445929	PRJNA1087460			99.71	1689431	56	lineage4.9	Pre-XDR-TB	['tbprofiler','input','diff','tree']	tuberculosis: unclassified		Mycobacterium tuberculosis
SAMN08709163	SRR6832499	WGS	SAN RAFFAELE	SRX3788543	Illumina HiSeq 2500	PAIRED	RANDOM	GENOMIC	ILLUMINA	SRS3041205	SRP128089	['SRP128089','bp0','79-3136_090816_UKR_090816_100.gatk.bam','SRX3788543','8709163','SRS3041205','PRJNA428596','79-3136','428596','79-3136_WGS','SRR6832499','SAMN08709163']		2018-03-14T10:32:00.000Z			UKR	Europe			Homo sapiens	3	human	S	S			S		S	S	S			S	S	S				S			226	226478461	111395585	PRJNA428596	CRyPTIC_WHO2021_PMC7612554		99.42	1885915	39	lineage4.1.2.1	Sensitive	['diff','Walker_2022','input','tree','tbprofiler']	tuberculosis: unclassified		Mycobacterium tuberculosis
SAMN21855954	SRR16087940	WGS	NIH / NIAID	SRX12374351	NextSeq 500	PAIRED	RANDOM	GENOMIC	ILLUMINA	SRS10345261	SRP338907	['21855954','766649','5860','SRP338907','SAMN21855954','PRJNA766649','TBPO-1121_lib34561_nextseq_n0283_151bp.filtered_2nd.1.fastq.gz','SRS10345261','SRR16087940','SRX12374351','bp0']	2018	2021-10-16T12:33:00.000Z		41.7151 N 44.8271 E	GEO	Asia	Tbilisi	sputum	Homo sapiens	3	human																					371	371923270	161283016	PRJNA766649			99.4	1659790	55	lineage4.2.1	MDR-TB	['tree','input','diff','tbprofiler']	tuberculosis: unclassified		Mycobacterium tuberculosis
SAMEA7818978	ERR5162049	WGS	WELLCOME SANGER INSTITUTE	ERX4967012	HiSeq X Ten	PAIRED	RANDOM	GENOMIC	ILLUMINA	ERS5566182	ERP021867	['17514993','PRJEB19799','ERP021867','SC_EXP_29589_1#91','480613','ERX4967012','ERR5162049','07747b34-ff90-11e8-9f73-3c4a9275d6c8','SC_RUN_29589_1#91','SAMEA7818978','ERS5566182','Exploring_the_richness_of_Mycobacterium_bovis_strain_diversity-sc-4667']		2021-02-04T22:47:00.000Z			GBR	Europe																										167	167273874	50438373	PRJEB19799			99.33	807195	25	La1.8.1	Other	['diff','input','tbprofiler','bovis_GBR','tree']	tuberculosis: animal-adapted	La1	Mycobacterium bovis
SAMN10966064	SRR8600201	WGS	UNIVERSITY COLLEGE DUBLIN	SRX5400124	Illumina MiSeq	PAIRED	RANDOM	GENOMIC	ILLUMINA	SRS4386946	SRP186442	['PRJNA523164','SRP186442','SRR8600201','SAMN10966064','SRS4386946','SRX5400124','523164','TB1805_S5_L001_R1_001.fastq.gz','10966064','TB1805']	2004	2019-02-21T04:10:00.000Z			GBR	Europe	England, Woodchester Park		Bos taurus	2	bovine																					318	318084965	177148009	PRJNA523164								input	tuberculosis: animal-adapted	La1	Mycobacterium bovis
SAMEA7562317	ERR4829878	WGS	SAN RAFFAELE SCIENTIFIC INSTITUTE	ERX4699862	NextSeq 500	PAIRED	RANDOM	GENOMIC	ILLUMINA	ERS5318951	ERP124983	['22477885','run.31669','ERP124983','ERR4829878','sample.31669','773309','SAMEA7562317','PRJEB41242','ERS5318951','project.Italy','ERX4699862','experiment.31669']		2021-11-11T08:01:00.000Z			ITA	Europe						S				I	R	R	S	R				R		S	S	S	R	S	R	406	406749045	159622391	PRJEB41242	['CRyPTIC_reuse_table','Walker_2022']							['input','CRyPTIC_SanRaffaele','Walker_2022','CRyPTIC_reuse_table']	tuberculosis: unclassified		Mycobacterium tuberculosis
SAMEA7555187	ERR4821818	WGS	PUBLIC HEALTH ENGLAND	ERX4691660	Illumina HiSeq 2500	PAIRED	RANDOM	GENOMIC	ILLUMINA	ERS5311830	ERP124941	['sample.24639','ERS5311830','ERR4821818','project.PHE-TB','773303','experiment.24639','22474580','SAMEA7555187','PRJEB41201','ERP124941','ERX4691660','run.24639']		2021-11-11T02:20:00.000Z			GBR	Europe										S		R						S	S							270	270073962	142979181	PRJEB41201	Walker_2022							['input','Walker_2022','CRyPTIC_PHE']	tuberculosis: unclassified		Mycobacterium tuberculosis
SAMN18146485	SRR13861296	WGS	UNIVERISTY OF ANTWERP	SRX10242251	Illumina HiSeq 2500	PAIRED		GENOMIC	ILLUMINA	SRS8383494	SRP308980	['bp0','SRX10242251','SRR13861296','18146485','SAMN18146485','SRP308980','ID1960826952','SRS8383494','PRJNA706121','706121','SPUTUM1500K-FASTA9-MPER75.45-CONTNtm-CPER24.55-SEED1960826952-Mabs-7.54-Paer-17.01','STUDYSPUTUM1500K-FASTA9-MPER75.45-CONTNtm-CPER24.55-SEED1960826952-Mabs-7.54-Paer-17.01.R1.fastq.gz']	2021	2021-03-05T03:37:00.000Z						simulated/in silico																								450	450000000	238633167	PRJNA706121								['input','laboratory_synthetic','denylist']	tuberculosis: human-adapted	L4	Mycobacterium tuberculosis	H37Rv
SAMN08629186	SRR6797736	WGS	SAN RAFFAELE	SRX3756557	Illumina HiSeq 2500	PAIRED	RANDOM	GENOMIC	ILLUMINA	SRS3012253	SRP128089	['SAMN08629186','SRR6797736','SRS3012253','8629186','bp0','PRJNA428596','428596','132430','132430_210916_BGD_210916_100.gatk.bam','SRP128089','SRX3756557','132430_WGS']		2018-03-02T06:34:00.000Z			BGD	Asia			Homo sapiens	3	human					S		S		S				S	S				S			543	543871418	235111895	PRJNA428596	CRyPTIC_WHO2021_PMC7612554		99.26	1590981	35	lineage1.1.3.1	Sensitive	['Menardo_2021','Walker_2022','input','tree','tbprofiler','diff']	tuberculosis: human-adapted	L1.1.3	Mycobacterium tuberculosis
SAMN05576450	SRR4037789	WGS	HARVARD MEDICAL SCHOOL	SRX2028911	Illumina HiSeq 2000	PAIRED	RANDOM	GENOMIC	ILLUMINA	SRS1623249	SRP082185	['SRP082185','SRS1623249','758-LivC3_1.fastq.gz','PRJNA323744','323744','SRX2028911','P29-Liver-C3','5576450','SRR4037789','SAMN05576450']	2013-08	2016-08-19T09:41:00.000Z		29.6483 S 30.3318 E	ZAF	Africa	Kwazulu-Natal	necropsy (morgue)	Homo sapiens	3	human																					316	316447948	225659052	PRJNA323744								['intrapatient_ZAF','input','denylist','Napier_2020']	tuberculosis: human-adapted	L2.2.1	Mycobacterium tuberculosis
SAMEA7528502	ERR4799917	WGS	FOUNDATION FOR MEDICAL RESEARCH INDIA	ERX4669332	NextSeq 500	PAIRED	RANDOM	GENOMIC	ILLUMINA	ERS5284972	ERP124850	['SAMEA7528502','773292','ERX4669332','project.Mumbai','run.29820','ERR4799917','ERS5284972','sample.29820','ERP124850','22462046','experiment.29820','PRJEB41116']		2021-11-10T02:09:00.000Z			IND	Asia	Mumbai					S	S				R	R	S	R				R			S		R	S		453	453399300	177454856	PRJEB41116	Walker_2022		99.19	1680490	49	lineage2.2.1	MDR-TB	['Walker_2022','tbprofiler','CRyPTIC_IND','tree','diff','input']	tuberculosis: unclassified		Mycobacterium tuberculosis
SAMN05575171	SRR4033107	WGS	HARVARD MEDICAL SCHOOL	SRX2024438	Illumina HiSeq 2000	PAIRED	RANDOM	GENOMIC	ILLUMINA	SRS1618868	SRP082185	['SRX2024438','323744','PRJNA323744','P15-Lung3-C2','719-L3C2_1.fastq.gz','5575171','SRR4033107','SAMN05575171','SRS1618868','SRP082185']	2013-01	2016-08-15T23:05:00.000Z		29.6483 S 30.3318 E	ZAF	Africa	Kwazulu-Natal	lung	Homo sapiens	3	human																					152	152457600	100578598	PRJNA323744								['intrapatient_ZAF','input','denylist','Napier_2020']	tuberculosis: human-adapted	L4.1.2	Mycobacterium tuberculosis
SAMN34382776	SRR24326222	WGS	AGRICULTURE AND AGRI-FOOD CANADA	SRX20120658	Illumina NovaSeq 6000	PAIRED	RANDOM	GENOMIC	ILLUMINA	SRS17449701	SRP418573	['AAFC_MAP_#119','34382776','AAFC_MAP_#119_2016-09-28_07','SRS17449701','SRP418573','NS.1755.002.IDT_i7_72---IDT_i5_72.119_R1.fastq.gz','SRX20120658','SAMN34382776','SRR24326222','PRJNA925907','925907']	2020	2023-04-27T16:25:00.000Z			CAN	North America	Ontario	feces	Bos taurus	2	domestic cattle																					667	667349332	221187503	PRJNA925907									NTM: avium complex		Mycobacterium avium subsp. paratuberculosis
SAMN26038065	SRR18213928	WGS	MODMEDMICOXFORD	SRX14360256	Illumina HiSeq 2500	PAIRED	RANDOM	GENOMIC	ILLUMINA	SRS12173778	SRP076676	['PRJNA302362','SRR18213928','26038065','SRP076676','SRS12173778','SRX14360256','302362','MMMOSAM:36da810b-86d8-467a-a152-22bf0542cc85','SAMN26038065','MMMOSRA:36da810b-86d8-467a-a152-22bf0542cc85']	2010	2022-03-03T13:59:00.000Z			GBR	Europe	Birmingham		Homo sapiens	3	human																					291	291882800	189445525	PRJNA302362			99.3	2709772	59	lineage4.2.2.2	Sensitive	['input','diff','tbprofiler','tree']	tuberculosis: unclassified		Mycobacterium tuberculosis
SAMEA110420763	ERR9993241	WGS	CTB/NICD - SOUTH AFRICA, SOUTH AFRICA	ERX9533648	Illumina NovaSeq 6000	PAIRED	RANDOM	GENOMIC	ILLUMINA	ERS12518838		['ERS12518838','30017066','ERX9533648','sample.1479.598c92a7','SAMEA110420763','experiment.1479.7778ccf5','run.1479.1.82a728deeac10f2c4d509533cc992938','ERR9993241']		2022-08-10T14:24:00.000Z																														701	701682806	231451691										tuberculosis: unclassified		Mycobacterium tuberculosis
SAMN43397312	SRR30443859	WGS	WADSWORTH CENTER	SRX25869281	NextSeq 550	PAIRED	RANDOM	GENOMIC	ILLUMINA	SRS22482846	SRP338930	['43397312','SRP338930','SRX25869281','IDR2400033236-01-01','IDR2400033236-01-01.R1.fastq.gz','766641','SAMN43397312','SRR30443859','PRJNA766641','SRS22482846']	2024	2024-08-28T16:56:00.000Z			USA	North America	New York state	sputum	Homo sapiens	3	human																					609	609607553	275929106	PRJNA766641									tuberculosis: unclassified		Mycobacterium tuberculosis
SAMN12551554	SRR10040546	WGS	FUDAN UNIVERSITY	SRX6775199	Illumina HiSeq 2000	PAIRED	RANDOM PCR	GENOMIC	ILLUMINA	SRS5322286	SRP219763	['SRP219763','12551554','SZ_2017_0375','SRS5322286','bp0','559678','MTB_SZ_2017_0375','SZ_2017_0375_R1.fastq.gz','PRJNA559678','SAMN12551554','SRR10040546','SRX6775199']	2017	2019-08-30T14:31:00.000Z		22.55 N 114.06 E	CHN	Asia	Shenzhen	sputum	Homo sapiens	3	human																					911	911606700	391756968	PRJNA559678			99.47	1759310	58	lineage2.2.1	Pre-XDR-TB	['tree','input','R-MDR_2013-17_Shenzhen_CHN','tbprofiler','diff','Menardo_2021']	tuberculosis: human-adapted	L2	Mycobacterium tuberculosis
SAMEA104600176	ERR2307381	WGS	FZB	ERX2358673	Illumina HiSeq 2500	PAIRED		GENOMIC	ILLUMINA	ERS2211458	ERP105903	['PRJEB24099','ena-EXPERIMENT-FZB-19-02-2018-14:17:48:265-18','ERP105903','ERS2211458','ERX2358673','115-11','ERR2307381','8821215','ena-STUDY-FZB-22-12-2017-11:22:56:801-326','ena-RUN-FZB-19-02-2018-14:17:48:265-18','448111','SAMEA104600176']		2022-07-23T17:14:00.000Z																														648	648256800	370734562	PRJEB24099			99.57	1502452	52	lineage2.2.1	Pre-XDR-TB	['tree','tbprofiler','diff','input']	MTBC		Mycobacterium tuberculosis complex sp.
SAMEA112806466	ERR11082826	WGS	FZB	ERX10530195	NextSeq 500	PAIRED		GENOMIC	ILLUMINA	ERS14814012	ERP010814	['ena-RUN-TAB-22-03-2023-09:49:52:883-113920','8877-10','PRJEB9680','33894561','ERP010814','ena-STUDY-FZB-22-06-2015-17:16:39:392-292','ERS14814012','ERR11082826','SAMEA112806466','ena-EXPERIMENT-TAB-22-03-2023-09:49:52:883-113919','287903','ERX10530195']		2023-07-21T05:50:00.000Z																														344	344380095	153362407	PRJEB9680			99.5	1542494	52	lineage4.1.1.3	Sensitive	['tbprofiler','diff','tree','input']	tuberculosis: unclassified		Mycobacterium tuberculosis
SAMEA7549291	ERR4815930	WGS	PUBLIC HEALTH ENGLAND	ERX4685772	Illumina MiSeq	PAIRED	RANDOM	GENOMIC	ILLUMINA	ERS5305942	ERP124941	['ERS5305942','SAMEA7549291','project.PHE-TB','ERX4685772','run.18750','773303','22468687','experiment.18750','ERP124941','PRJEB41201','sample.18750','ERR4815930']		2021-11-10T15:01:00.000Z			GBR	Europe										S		R					S	R								200	200406810	124649032	PRJEB41201	Walker_2022		99.51	1177881	36	lineage2.2.1	MDR-TB	['CRyPTIC_PHE','tree','tbprofiler','diff','Walker_2022','input']	tuberculosis: unclassified		Mycobacterium tuberculosis
SAMN42233834	SRR29681482	WGS	NIAID TB PORTALS PROGRAM	SRX25184427	NextSeq 2000	PAIRED	RANDOM	GENOMIC	ILLUMINA	SRS21873830	SRP515897	['SAMN42233834','SRX25184427','TBPO-7344_lib64574_nextseq_ny0132_151bp.filtered_2_bwa.1.fastq.gz','SRP515897','1074785','SRS21873830','42233834','SRR29681482','64886','PRJNA1074785']	2022	2024-07-02T15:13:00.000Z		48.3794 N 31.1656 E	UKR	Europe		sputum	Homo sapiens	3	human																					605	605830060	208179008	PRJNA1074785									tuberculosis: unclassified		Mycobacterium tuberculosis
SAMEA6875534	ERR4195407	WGS	Instituto_de_Biomedicina_de_Valencia	ERX4156760	Illumina MiSeq	PAIRED	RANDOM	GENOMIC	ILLUMINA	ERS4603095	ERP122165	['846033','ERP122165','PRJEB38719','ERS4603095','28874733','G1465','SAMEA6875534','ERX4156760','mtb_valencia_isolates','ERR4195407']	2016	2022-06-11T04:48:00.000Z			ESP	Europe	Valencia					S					S															486	486358874	231777733	PRJEB38719		No	99.6	1941861	95	lineage4.3.2	Sensitive	['input','tbprofiler','tree','TGU','diff','Cancino-Muñoz_2022']	tuberculosis: human-adapted	L4.3.2	Mycobacterium tuberculosis
SAMN30543249	SRR21276993	WGS	SCHOOL OF PUBLIC HEALTH, FUDAN UNIVERSITY	SRX17286503	Illumina HiSeq 2500	PAIRED	RANDOM	GENOMIC	ILLUMINA	SRS14851182	SRP394436	['30543249','SRP394436','874331','bp0','MH1207_R1.fastq.gz','PRJNA874331','SRR21276993','SAMN30543249','MH1207','SRX17286503','SRS14851182']	2019	2022-08-28T01:05:00.000Z			CHN	Asia	Eastern China		Homo sapiens	3	human																					2852	2852118411	915753109	PRJNA874331			98.97	1818067	62	lineage2.2.1	HR-TB	['input','tree','diff','tbprofiler']	tuberculosis: unclassified		Mycobacterium tuberculosis
SAMEA114493631	ERR12118014	WGS	FZB	ERX11495201	NextSeq 500	PAIRED		GENOMIC	ILLUMINA	ERS16475289	ERP010814	['ERS16475289','ERA-128','PRJEB9680','ERP010814','SAMEA114493631','ERR12118014','ERX11495201','37802560','ena-RUN-TAB-12-10-2023-14:57:01:384-21765','ena-EXPERIMENT-TAB-12-10-2023-14:57:01:384-21764','ena-STUDY-FZB-22-06-2015-17:16:39:392-292','287903']	2018	2023-10-30T19:38:00.000Z			PER	South America																										512	512031651	222416962	PRJEB9680			99.58	1647396	56	lineage4.3.3	MDR-TB	['input','diff','standford','tbprofiler','tree']	tuberculosis: unclassified		Mycobacterium tuberculosis
SAMN09380071	SRR7276672	WGS	RUTGERS UNIVERSITY	SRX4180310	Illumina HiSeq 2500	PAIRED	RANDOM	GENOMIC	ILLUMINA	SRS3391837	SRP149998	['CA3061-6_S26_L003_R2_001.fastq.gz','bp0','PRJNA475130','SRX4180310','SAMN09380071','CA3061-6','9380071','SRR7276672','SRP149998','475130','SRS3391837']	2014	2018-06-07T14:39:00.000Z			BRA	South America		sputum	Homo sapiens	3	human																					3114	3114392516	1534697772	PRJNA475130								['input','standford','Menardo_2021']	tuberculosis: human-adapted	L4	Mycobacterium tuberculosis
SAMN37847944	SRR26399151	WGS	UNIVERSITY OF MELBOURNE/ THE PETER DOHERTY INSTITUTE FOR INFECTION AND IMMUNITY	SRX22105544	Illumina HiSeq 4000	PAIRED	RANDOM	GENOMIC	ILLUMINA	SRS19170625	SRP466602	['SRS19170625','SRX22105544','SRP466602','Sample_25','bp0','PRJNA1028637','SAMN37847944','1028637','SRR26399151','Sample_25_1.fastq.gz','37847944']		2023-10-16T19:02:00.000Z		10.8231 N 106.6297 E	VNM	Asia	Ho Chi Minh City	cerebrospinal fluid	Homo sapiens	3	human																					335	335556727	168051951	PRJNA1028637			99.51	1505939	50	lineage2.2.1	Other	['diff','input','tree','tbprofiler']	tuberculosis: unclassified		Mycobacterium tuberculosis
SAMN03800393	SRR2174594	WGS	USDA-NVSL-DBL	SRX1158966	Illumina MiSeq	PAIRED	RANDOM	GENOMIC	ILLUMINA	SRS1039966	SRP053287	['SAMN03800393','251692','SRP053287','250: 14-2958','250: 14-2958_files','PRJNA251692','3800393','SRS1039966','SRX1158966','SRR2174594','14-2958']	2014	2015-08-19T11:06:00.000Z			USA	North America	Zoo																									229	229097616	123075802	PRJNA251692									NTM: unclassified		Mycobacterium marinum
SAMEA3451230	ERR2517607	WGS	RIVM	ERX2536823	Illumina HiSeq 2500	PAIRED	RANDOM	GENOMIC	ILLUMINA	ERS2402285	ERP107973	['ERX2536823','10126944','ERP107973','experiment.9762','project.First_10k_genomes_study_set_10','run.9762','493040','sample.9762','ERS2402285','SAMEA3451230','ERR2517607','PRJEB26002']		2021-10-23T20:17:00.000Z			NLD	Europe										S		S					S	S	S							564	564630676	276956279	PRJEB26002	Walker_2022		99.44	1839417	48	lineage4.1.2.1	Sensitive	['diff','Napier_2020','input','CRyPTIC_RIVM','tree','tbprofiler','Walker_2022']	tuberculosis: human-adapted	L4.1.2.1	Mycobacterium tuberculosis
SAMN32709786	SRR23061677	AMPLICON	GENOSCREEN	SRX19015004	Illumina MiSeq	PAIRED	PCR	GENOMIC	ILLUMINA	SRS16434469	SRP417183	['bp0','665-2017-01797_S47_L001_R1_001.fastq.gz','SRP417183','PRJNA923280','32709786','SAMN32709786','Deeplex355','665-2017-01797','SRX19015004','923280','SRR23061677','SRS16434469']		2023-01-12T09:45:00.000Z			BRA	South America		skin	Homo sapiens	3	human																					51	51328214	32683265	PRJNA923280									leprosy		Mycobacterium leprae
SAMEA4798847	ERR2707132	WGS	INSTITUTE OF TROPICAL MEDICINE	ERX2721411	NextSeq 500	PAIRED	RANDOM	GENOMIC	ILLUMINA	ERS2618767	ERP109980	['SAMEA4798847','494011','ERR2707132','ena-STUDY-Institute of tropical medicine-19-07-2018-15:36:50:145-547','ena-RUN-Institute of tropical medicine-19-07-2018-15:36:42:896-223','PRJEB27847','10199439','DRC-082584','ERP109980','ERX2721411','ena-EXPERIMENT-Institute of tropical medicine-19-07-2018-15:36:42:896-223','ERS2618767']	2008	2018-10-09T05:30:00.000Z		4.4419° S, 15.2663° E	COD	Africa	Kinshasa	sputum	Homo sapiens	3	human																					728	728458365	315089947	PRJEB27847								['Napier_2020','input','Menardo_2021']	tuberculosis: human-adapted	L4.6.1.2	Mycobacterium tuberculosis
SAMEA2162608	ERR403280	WGS	SC	ERX369641	Illumina HiSeq 2000	PAIRED	RANDOM	GENOMIC	ILLUMINA	ERS327623	ERP000192	['Variation discovery in Russian TB isolates-sc-2010-04-20','2734Y-sc-2013-07-18T13:26:02Z-1669025','203970','PRJEB2138','ERS327623','SC_RUN_11019_8#67','Variation discovery in Russian TB isolates-sc-2010','SAMEA2162608','2583138','ERP000192','ERX369641','SC_EXP_11019_8#67','ERR403280']					RUS	Europe	Samara																									386	386106200	199597246	PRJEB2138			99.02	1960661	45	lineage4.2.1.1	HR-TB	['diff','tree','input','tbprofiler']	tuberculosis: unclassified		Mycobacterium tuberculosis
SAMN25289282	['SRR17831453','SRR18149548']	WGS		['SRX13992546','SRX14297342']	Illumina HiSeq 2500	['SINGLE','PAIRED']	PCR	GENOMIC	ILLUMINA	SRS11831974		['SAMN25289282','B-14_2.fastq.gz','B-14_1.fastq.gz','SRX13992546','B-14','800003','bp0','SRP356434','SRX14297342','SRR18149548','SRS11831974','25289282','PRJNA800003','M.tb-B-14','SRR17831453']					CHN	Asia	Beijing		Homo sapiens	3	human																					3186	3187443300	990060753	PRJNA800003									tuberculosis: unclassified		Mycobacterium tuberculosis
SAMN31031200	SRR21733020	WGS	MDUPHL	SRX17728564	NextSeq 500	PAIRED	RANDOM	GENOMIC	ILLUMINA	SRS15258022	SRP399923	['31031200','PRJNA857537','SRR21733020','SRX17728564','SRS15258022','SRP399923','SAMN31031200','AUSMDU00040263_S138_R1_001.fastq.gz','AUSMDU00040263','857537']	2019	2022-09-28T00:55:00.000Z			AUS	Oceania	Victoria		Homo sapiens	3	human																					835	835473421	345536799	PRJNA857537			99.28	1716621	60	lineage1.1.1.1	Sensitive	['tbprofiler','tree','input','diff']	tuberculosis: unclassified		Mycobacterium tuberculosis
SAMEA6875424	ERR4195635	WGS	Instituto_de_Biomedicina_de_Valencia	ERX4156650	Illumina MiSeq	PAIRED	RANDOM	GENOMIC	ILLUMINA	ERS4602985	ERP122165	['G922','ERS4602985','PRJEB38719','SAMEA6875424','846033','ERR4195635','28874623','ERP122165','mtb_valencia_isolates','ERX4156650']	2015	2022-06-11T04:51:00.000Z			ESP	Europe	Valencia					S					S															697	697574046	419286026	PRJEB38719		No						['Cancino-Muñoz_2022','TGU','input']	tuberculosis: human-adapted	L4.1	Mycobacterium tuberculosis
SAMEA115745238	ERR13284032	WGS	UNIVERSITY OF OXFORD, NUFFIELD DEPARTMENT OF MEDIC	ERX12654458	NextSeq 500	PAIRED	RANDOM PCR	GENOMIC	ILLUMINA	ERS20255122	ERP161058	['ERP161058','PRJEB76547','41888927','webin-reads-dcb8879c8a99','ERR13284032','dcb8879c8a99','ERX12654458','b28b5ff0-515d-42d2-bc0f-19e45ec26bb9','ERS20255122','SAMEA115745238','1124794']	2020	2024-08-11T00:59:00.000Z			DEU	Europe																										426	426908573	205135457	PRJEB76547								CRyPTIC_2024	tuberculosis: unclassified		Mycobacterium tuberculosis
SAMEA1877174	ERR234134	WGS	CSISP	ERX208639	Illumina HiSeq 2000	PAIRED	RANDOM	GENOMIC	ILLUMINA	ERS218185	ERP001731	['ena-RUN-CSISP-28-02-2013-15:18:14:159-38','204863','ERR234134','2116774','ERS218185','ERP001731','SAMEA1877174','ena-EXPERIMENT-CSISP-28-02-2013-15:18:14:159-38','L2_GQ-50','ERX208639','MTBC global diversity','PRJEB3223']		2013-05-02T22:11:00.000Z																														1900	1900354920	1354950382	PRJEB3223			99.44	702982	14	lineage2.2.1	HR-TB	['Napier_2020','Menardo_2021','ref_set_CSISP','tbprofiler','Brites_2018','input']	tuberculosis: human-adapted	L2	Mycobacterium tuberculosis
SAMN43397121	SRR30443831	WGS	WADSWORTH CENTER	SRX25869309	NextSeq 500	PAIRED	RANDOM	GENOMIC	ILLUMINA	SRS22482872	SRP338930	['SAMN43397121','PRJNA766641','SRR30443831','43397121','IDR2400019966-01-02.R1.fastq.gz','SRX25869309','IDR2400019966-01-02','SRP338930','SRS22482872','766641']	2024	2024-08-28T16:56:00.000Z			USA	North America	New York state	sputum	Homo sapiens	3	human																					496	496492736	210926113	PRJNA766641									tuberculosis: unclassified		Mycobacterium tuberculosis
SAMN37457940	SRR26111966	WGS	WADSWORTH CENTER	SRX21826262	NextSeq 550	PAIRED	RANDOM	GENOMIC	ILLUMINA	SRS18925870	SRP338930	['766641','37457940','IDR2200048678-01-01.R1.fastq.gz','SRP338930','SRX21826262','SAMN37457940','PRJNA766641','IDR2200048678-01-01','SRR26111966','IDR2200048678','SRS18925870']	2022	2023-09-19T16:19:00.000Z			USA	North America	New York state	sputum	Homo sapiens	3	human																					467	467107911	199783128	PRJNA766641									tuberculosis: unclassified		Mycobacterium tuberculosis
SAMN06210036	SRR5153845	WGS	BI	SRX2472007	Illumina HiSeq 2500	PAIRED	RANDOM	GENOMIC	ILLUMINA	SRS1903592	SRP075210	['6210036','Mycobacterium tuberculosis complex 49','SAMN06210036','SRX2472007','318002','SRP075210','PRJNA318002','BI_1420','SRS1903592','SRR5153845']	2012	2017-01-08T10:32:00.000Z			MDA	Europe		sputum	Homo sapiens	3	human																					670	670966634	245594371	PRJNA318002			99.31	1672844	35	lineage2.2.1	Sensitive	['diff','tbprofiler','Nimmo_2024','input','tree']	tuberculosis: human-adapted	L2	Mycobacterium tuberculosis
SAMEA13299871	ERR9125115	WGS	UNIVERSITY OF OXFORD, NUFFIELD DEPARTMENT OF MEDIC	ERX8668374	NextSeq 500	PAIRED	RANDOM	GENOMIC	ILLUMINA	ERS10902689	ERP136068	['experiment.518.cbc30d54','sample.518.33b01aa2','project.SeqTreat_PHO1','862828','ERP136068','ERR9125115','ERX8668374','30300934','run.518.1.f96a955b32db973f151bf6a632141a11','ERS10902689','SAMEA13299871','PRJEB51436']		2024-07-30T21:55:00.000Z			CAN	North America	Ontario																									1788	1788554230	865795223	PRJEB51436								CRyPTIC_PublicHealthOntario	tuberculosis: unclassified		Mycobacterium tuberculosis
SAMN39286929	SRR27450188	WGS	MDUPHL	SRX23121749	NextSeq 550	PAIRED	RANDOM	GENOMIC	ILLUMINA	SRS20075301	SRP399923	['857537','PRJNA857537','SRR27450188','AUSMDU00059353','39286929','SAMN39286929','SRX23121749','AUSMDU00059353_S66_R1_001.fastq.gz','SRP399923','SRS20075301']	2021	2024-01-07T18:48:00.000Z			AUS	Oceania	Victoria		Homo sapiens	3	human																					1330	1330450338	621710214	PRJNA857537			99.61	1413236	49	La3	Sensitive	['diff','tree','input','tbprofiler']	tuberculosis: unclassified		Mycobacterium tuberculosis
SAMN02567725	SRR1166111	WGS	BI	SRX468436	Illumina HiSeq 2000	PAIRED	RANDOM	GENOMIC	ILLUMINA	SRS555860	SRP037423	['2567725','2661087.WR39898.Pond-320036.C36M8ACXX140131.P','PRJNA233386','SRP037423','SAMN02567725','SRX468436','PRJNA233377','2089HD','233377','C36M8ACXX140131.3.Illumina_P5-Kalex_P7-Hawix.bam','SRS555860','SRR1166111']	2013	2014-02-10T00:16:00.000Z			ROU	Europe		sputum	Homo sapiens	3	human																					1421	1421865274	685067209	PRJNA233377			99.66	1550967	33	lineage4.8	Pre-XDR-TB	['Menardo_2021','Menardo_2018','input','Napier_2020','nextstrain_global_tree','diff','tbprofiler']	tuberculosis: human-adapted	L4.8	Mycobacterium tuberculosis
SAMEA112802977	ERR11043266	WGS	FZB	ERX10490057	NextSeq 500	PAIRED		GENOMIC	ILLUMINA	ERS14810523	ERP010814	['ERP010814','287903','PRJEB9680','ERS14810523','ena-EXPERIMENT-TAB-21-03-2023-10:23:42:685-77477','ERR11043266','33855032','11002-04','ena-RUN-TAB-21-03-2023-10:23:42:685-77478','ena-STUDY-FZB-22-06-2015-17:16:39:392-292','SAMEA112802977','ERX10490057']		2023-07-20T18:45:00.000Z																														844	844745655	359477040	PRJEB9680								input	tuberculosis: unclassified		Mycobacterium tuberculosis
SAMN05575262	SRR4033196	WGS	HARVARD MEDICAL SCHOOL	SRX2024528	Illumina HiSeq 2000	PAIRED	RANDOM	GENOMIC	ILLUMINA	SRS1618957	SRP082185	['SRS1618957','323744','SRX2024528','PRJNA323744','5575262','SRP082185','SAMN05575262','SRR4033196','730-L4C1_1.fastq.gz','P16-Lung4-C1']	2013-05	2016-08-15T23:16:00.000Z		29.6483 S 30.3318 E	ZAF	Africa	Kwazulu-Natal	lung	Homo sapiens	3	human																					1109	1109741944	765398914	PRJNA323744								['intrapatient_ZAF','denylist','input','Napier_2020']	tuberculosis: human-adapted	L2.2.1	Mycobacterium tuberculosis
SAMEA7550422	ERR4817060	WGS	PUBLIC HEALTH ENGLAND	ERX4686902	Illumina HiSeq 2500	PAIRED	RANDOM	GENOMIC	ILLUMINA	ERS5307072	ERP124941	['project.PHE-TB','773303','ERR4817060','experiment.19880','ERX4686902','ERP124941','sample.19880','run.19880','22469817','PRJEB41201','SAMEA7550422','ERS5307072']		2021-11-10T17:07:00.000Z			GBR	Europe																										264	264959311	118917773	PRJEB41201			45.56	636223	14	lineage4.8	Sensitive	['diff','tbprofiler','input','CRyPTIC_PHE']	tuberculosis: unclassified		Mycobacterium tuberculosis
SAMEA115738560	ERR13260818	WGS	UNIVERSITY OF OXFORD, NUFFIELD DEPARTMENT OF MEDIC	ERX12631231	Illumina NovaSeq 6000	PAIRED	RANDOM PCR	GENOMIC	ILLUMINA	ERS20248204	ERP161058	['ERP161058','ERX12631231','1124794','SAMEA115738560','PRJEB76547','41857658','ERR13260818','ERS20248204','8b6b6be368d6','webin-reads-8b6b6be368d6','b28b5ff0-515d-42d2-bc0f-19e45ec26bb9']	2021	2024-08-04T16:48:00.000Z			ZAF	Africa																										808	808542788	251735920	PRJEB76547								CRyPTIC_2024	tuberculosis: unclassified		Mycobacterium tuberculosis
SAMN43535086	SRR30629929	WGS	MINISTRY OF PUBLIC HEALTH (THAILAND)	SRX26051570	NextSeq 500	PAIRED	RANDOM	GENOMIC	ILLUMINA	SRS22621982	SRP503470	['MTBCR170186','SRS22621982','833906','43535086','MTBCR170186_S135_1.fastq.gz','PRJNA833906','SAMN43535086','SRX26051570','SRP503470','SRR30629929']	2014	2024-09-11T03:47:00.000Z		19.9105 N 99.8406 E	THA	Asia	Chiang Rai	sputum	Homo sapiens	3	human																					234	234559958	120314547	PRJNA833906									tuberculosis: human-adapted	L1.1.1.8	Mycobacterium tuberculosis
SAMN20600160	SRR15506899	WGS	ALL INDIA INSTITUTE OF MEDICAL SCIENCE BHOPAL	SRX11806108	HiSeq X Ten	PAIRED	other	GENOMIC	ILLUMINA	SRS9819661	SRP331414	['SRP331414','20600160','OMICS/BPL/0162/20/SP','SRR15506899','OMICS162_R1_val_1.fq.gz','SRS9819661','SAMN20600160','717132','SRX11806108','PRJNA717132']	2020	2021-08-18T03:08:00.000Z		28.2180 N 94.7278 E	IND	Asia	Arunachal Pradesh	sputum	Homo sapiens	3	human																					417	417546883	196926314	PRJNA717132			98.87	1528188	50	lineage2.2.1	MDR-TB	['tbprofiler','tree','diff','input']	tuberculosis: unclassified		Mycobacterium tuberculosis
SAMEA9977252	ERR6866554	WGS	IMPERIAL COLLEGE LONDON	ERX6489982	Illumina HiSeq 2000	PAIRED	RANDOM	GENOMIC	ILLUMINA	ERS7655530	ERP123401	['ERR6866554','666870','LI2118009','LI2118009_raw_wgs','22012052','ERX6489982','ERS7655530','PRJEB39837','ERP123401','SAMEA9977252','ena-STUDY-IMPERIAL COLLEGE LONDON-12-08-2020-14:44:57:582-2394','LI2118009_raw_wgs_R1R2']	2009	2021-11-17T05:59:00.000Z			PER	South America	Lima		Homo sapiens	3	human																					244	244154618	109303344	PRJEB39837			99.53	1318910	45	lineage4.1.2.1	Sensitive	['input','tree','diff','standford','tbprofiler']	tuberculosis: unclassified		Mycobacterium tuberculosis
SAMN31135788	SRR21798478	WGS	SAN RAFFAELE SCIENTIFIC INSTITUTE	SRX17792443	Illumina MiSeq	PAIRED	RANDOM	GENOMIC	ILLUMINA	SRS15318284	SRP400886	['S36','886608','SRR21798478','SRP400886','CZ34119','PRJNA886608','SAMN31135788','31135788','SRX17792443','SRS15318284','CZ34119_ILL-Q13-RP0-PH4_150bp_R1.fastq.gz']	2021	2022-10-04T04:09:00.000Z		50 N 14 E	CZE	Europe			Homo sapiens	3	human																					297	297082187	173614296	PRJNA886608			99.41	1812646	56	lineage4.2.1.1	Other	['tree','diff','input','tbprofiler']	tuberculosis: unclassified		Mycobacterium tuberculosis
SAMN30948983	SRR21690333	WGS	RIVM	SRX17687872	Illumina NovaSeq 6000	PAIRED	RANDOM	GENOMIC	ILLUMINA	SRS15219260	SRP399356	['bp0','SAMN30948983','30948983','SRS15219260','PRJNA882748','SRP399356','RIVM0299','SRX17687872','RIVM0299.bam','882748','SRR21690333']	2019	2022-09-23T18:06:00.000Z			NLD	Europe		sputum	Homo sapiens	3	human																					467	467408237	57020235	PRJNA882748								input	tuberculosis: unclassified		Mycobacterium tuberculosis
SAMN19657264	SRR14782119	WGS	SIMON FRASER UNIVERSITY	SRX11115150	NextSeq 500	PAIRED	RANDOM	GENOMIC	ILLUMINA	SRS9179139	SRP323639	['SAMN19657264','bp0','SRP323639','PRJNA736718','TB-111-12918-18-138_S7_R1_001.fastq.gz','TB-111-12918-18-138_S7','736718','SRS9179139','SRR14782119','19657264','SRX11115150']	2018	2021-06-11T23:56:00.000Z		47.03278 N 28.89972 E	MDA	Europe			Homo sapiens	3	human																					677	677415984	289716264	PRJNA736718			99.76	1682945	58	lineage4.3.3	Sensitive	['tbprofiler','tree','input','diff']	tuberculosis: unclassified		Mycobacterium tuberculosis
SAMEA115748939	ERR13289794	WGS	UNIVERSITY OF OXFORD, NUFFIELD DEPARTMENT OF MEDIC	ERX12660220	Illumina MiSeq	PAIRED	RANDOM PCR	GENOMIC	ILLUMINA	ERS20265226	ERP161058	['ERR13289794','ERP161058','webin-reads-afa5f38ab063','b28b5ff0-515d-42d2-bc0f-19e45ec26bb9','SAMEA115748939','ERX12660220','afa5f38ab063','PRJEB76547','1124794','ERS20265226','41908396']	2017	2024-08-19T10:42:00.000Z			GBR	Europe																										204	204854479	136497165	PRJEB76547								CRyPTIC_2024	tuberculosis: unclassified		Mycobacterium tuberculosis
SAMEA115745803	ERR13284561	WGS	UNIVERSITY OF OXFORD, NUFFIELD DEPARTMENT OF MEDIC	ERX12654987	NextSeq 500	PAIRED	RANDOM PCR	GENOMIC	ILLUMINA	ERS20255687	ERP161058	['ERP161058','SAMEA115745803','1124794','ERX12654987','df6f22c02a1c','PRJEB76547','b28b5ff0-515d-42d2-bc0f-19e45ec26bb9','ERR13284561','webin-reads-df6f22c02a1c','41889378','ERS20255687']	2020	2024-08-10T05:36:00.000Z			DEU	Europe																										1025	1025759416	456347696	PRJEB76547								CRyPTIC_2024	tuberculosis: unclassified		Mycobacterium tuberculosis
SAMEA13293535	ERR9119259	WGS	UNIVERSITY OF OXFORD, NUFFIELD DEPARTMENT OF MEDIC	ERX8662506	Illumina HiSeq 4000	PAIRED	RANDOM	GENOMIC	ILLUMINA	ERS10896462	ERP136044	['experiment.86.9f633ffc','run.86.1.f77b80192133bbd1385c044505817a1d','ERX8662506','ERS10896462','project.SeqTreat_Monash1','ERP136044','sample.86.9ccfe303','PRJEB51412','ERR9119259','862824','SAMEA13293535','30299494']		2024-08-04T16:34:00.000Z			AUS	Oceania																										456	456286200	199417012	PRJEB51412								CRyPTIC_Monash	tuberculosis: unclassified		Mycobacterium tuberculosis
SAMEA114443720	ERR13258506	WGS	SEOUL NATIONAL UNIVERSITY	ERX12628901	Illumina MiSeq	PAIRED	RANDOM	GENOMIC	ILLUMINA	ERS16431504	ERP151439	['PRJEB66375','ERP151439','ERX12628901','webin-reads-GReAT_JP_585','SAMEA114443720','ERR13258506','GReAT_JP_585','ERS16431504','41848636','c7f31963-9edb-49ef-a000-987e031fb6cb','1022751']	2013	2024-08-06T05:11:00.000Z			JPN	Asia		sputum	Homo sapiens	3	human																					626	626397683	412677434	PRJEB66375									tuberculosis: unclassified		Mycobacterium tuberculosis
SAMEA2533818	ERR551268	WGS	FZB	ERX510337	Illumina HiSeq 2500	PAIRED		GENOMIC	ILLUMINA	ERS457220	ERP010814	['1323-08','SAMEA2533818','ERR551268','PRJEB9680','ena-STUDY-FZB-22-06-2015-17:16:39:392-292','3793609','1323-08_genoscreen_genoscreen_2013-03-28_101bp','ERS457220','ERP010814','ERX510337','287903']		2015-06-25T08:50:00.000Z			DEU	Europe										S		S					S	S	S							286	286424688	192537441	PRJEB9680	CRyPTIC_WHO2021_PMC7612554		99.73	1394029	30	lineage4.8	Sensitive	['Menardo_2018','Menardo_2021','tbprofiler','Walker_2022','Napier_2020','diff','nextstrain_global_tree','input']	tuberculosis: human-adapted	L4.8	Mycobacterium tuberculosis
SAMN22261976	SRR17133639	AMPLICON	BEIJING CHEST HOSPITAL	SRX13318000	Ion Torrent Proton	PAIRED	PCR	GENOMIC	ION_TORRENT	SRS11226181	SRP349266	['136.bam','PRJNA771241','sample_136','SRR17133639','sample136.bam','SAMN22261976','bp0','22261976','SRX13318000','SRP349266','SRS11226181','771241']	2020	2021-12-04T20:31:00.000Z			CHN	Asia	Beijing	As reported: tissue sample	Homo sapiens	3	human																					101	101600131	63967145	PRJNA771241									unclassified mycobacteria		Mycobacterium sp.
SAMEA7332244	ERR4769560	WGS	APHA (ANIMAL AND PLANT HEALTH AGENCY)	ERX4639410	Illumina MiSeq	PAIRED	RANDOM	GENOMIC	ILLUMINA	ERS5090766	ERP114840	['PRJEB32192','SAMEA7332244','ERP114840','ERS5090766','2a56fe70-fdad-11ea-b5c0-fa163e2f1184','16593576','674092','Epidemiology_of_Mycobacterium_bovis_in_Ethiopia-sc-5794','EXP_ERS5090766','RUN_ERS5090766','ERR4769560','ERX4639410']		2020-11-05T22:14:00.000Z																														139	139258332	73838400	PRJEB32192			98.99	765351	26	La1.3	Other	['tbprofiler','diff','tree','input']	tuberculosis: animal-adapted	La1	Mycobacterium bovis
SAMEA6153221	ERR3639802	WGS	ROBERT-KOCH INSTITUTE	ERX3633490	Illumina MiSeq	PAIRED		GENOMIC	ILLUMINA	ERS3953255	ERP118219	['ena-STUDY-ROBERT-KOCH INSTITUTE-04-11-2019-10:19:24:114-42','3116-13','PRJEB35201','ERS3953255','ERX3633490','ERP118219','SAMEA6153221','592944','ena-RUN-ROBERT-KOCH INSTITUTE-04-11-2019-10:19:18:440-108','ERR3639802','ena-EXPERIMENT-ROBERT-KOCH INSTITUTE-04-11-2019-10:19:18:440-108','13444708']		2019-12-03T09:46:00.000Z			DEU	Europe																										318	318219641	200689306	PRJEB35201			99.76	677413	41	lineage4.3.3	MDR-TB	['input','tbprofiler','tree','clusters_DEU','diff']	tuberculosis: unclassified		Mycobacterium tuberculosis
SAMN41418307	SRR29052992	WGS	FIND, THE FOUNDATION FOR INNOVATIVE NEW DIAGNOSTICS	SRX24577787	Illumina HiSeq 2000	PAIRED	RANDOM	GENOMIC	ILLUMINA	SRS21317773	SRP507535	['41418307','SAMN41418307','SRP507535','6B1800_87B34B845BA9_IDR1600052650','1109295','SRX24577787','IDR1600052650_R1.fastq.gz','SRR29052992','SRS21317773','6B1800_87B34B845BA9','PRJNA1109295']		2024-05-16T10:42:00.000Z							Homo sapiens	3	human																					382	382702228	217770601	PRJNA1109295								WHO_mutations_2023	tuberculosis: unclassified		Mycobacterium tuberculosis
SAMN02414903	['SRR1144746','SRR1163360','SRR1146271','SRR1163147']	WGS		['SRX451486','SRX449994','SRX466142']	Illumina HiSeq 2000	PAIRED	RANDOM	GENOMIC	ILLUMINA	SRS543529		['SRR1146271','BTB08-221','2414903','C3PDRACXX140112.4.tagged_293.bam','SRR1144746','SRR1163147','SAMN02414903','C3R2YACXX140127.6.Illumina_P5-Dikad_P7-Nifoj.bam','PRJNA229360','SRS543529','SRR1163360','PRJNA229268','SRP035784','H758RADXX140114.2.tagged_293.bam','2527995.WR39309.Solexa-209957.C3PDRACXX140112.P','229268','SRX451486','2527995.WR39309.Solexa-209957.H758RADXX140114.P','2527995.WR39308.Pond-319403.C3R2YACXX140127.P','SRX466142','C3R2YACXX140127.7.Illumina_P5-Dikad_P7-Nifoj.bam','SRX449994']					SWE	Europe		sputum	Homo sapiens	3	human	S	S				R	R					R	R					S	S		1299	1301336116	622003806	PRJNA229268	CRyPTIC_WHO2021_PMC7612554		99.42	4931841	111	lineage4.1.2.1;lineage2.2.1	MDR-TB	['Walker_2022','input','tbprofiler','diff']	tuberculosis: unclassified		Mycobacterium tuberculosis
SAMN07999081	SRR6280200	WGS	FUDAN UNIVERSITY	SRX3382515	Illumina HiSeq 2000	PAIRED	size fractionation	GENOMIC	ILLUMINA	SRS2678038	SRP124760	['SJ20132153','SJ_2013_2067.sort.bam','SRX3382515','SRS2678038','SRP124760','417753','SAMN07999081','7999081','PRJNA417753','SRR6280200']	2013	2017-11-10T05:08:00.000Z		31.03 N 121.23 E	CHN	Asia	Shanghai,Songjiang	sputum	Homo sapiens	3	human																					689	689851037	163022439	PRJNA417753			98.91	1841441	60	lineage2.2.1	Sensitive	['input','tree','Napier_2020','diff','tbprofiler']	tuberculosis: human-adapted	L2.2.1	Mycobacterium tuberculosis
SAMEA7555201	ERR4821832	WGS	PUBLIC HEALTH ENGLAND	ERX4691674	Illumina HiSeq 2500	PAIRED	RANDOM	GENOMIC	ILLUMINA	ERS5311844	ERP124941	['ERR4821832','project.PHE-TB','PRJEB41201','22474594','experiment.24653','ERP124941','773303','ERS5311844','run.24653','sample.24653','SAMEA7555201','ERX4691674']		2021-11-11T02:15:00.000Z			GBR	Europe																										9	9911470	4826831	PRJEB41201			98.55	63934	1		Sensitive	['CRyPTIC_PHE','input','tbprofiler']	tuberculosis: unclassified		Mycobacterium tuberculosis
SAMN40566504	SRR28409286	WGS	WADSWORTH CENTER	SRX24013885	Illumina MiSeq	PAIRED	RANDOM	GENOMIC	ILLUMINA	SRS20809014	SRP338930	['IDR2000287366-01-01','PRJNA766641','SRR28409286','766641','40566504','IDR2000287366-01-01.R1.fastq.gz','SAMN40566504','SRS20809014','SRX24013885','SRP338930']	2020	2024-03-21T15:09:00.000Z			USA	North America	New York state	sputum	Homo sapiens	3	human																					332	332259674	221088275	PRJNA766641			99.63	772241	41	lineage4.1.2.1	Sensitive	['diff','tree','tbprofiler','input']	tuberculosis: unclassified		Mycobacterium tuberculosis
SAMN37068712	SRR25703713	WGS	MURDOCH UNIVERSITY	SRX21428618	NextSeq 500	PAIRED	RANDOM	GENOMIC	ILLUMINA	SRS18666443	SRP455992	['SRR25703713','Mtb38_R1_001.fastq.gz','SRP455992','PRJNA1007403','Mtb38','SRX21428618','37068712','SRS18666443','1007403','bp0','SAMN37068712']	2017	2023-08-20T22:05:00.000Z		11.30 N 104.80 E	KHM	Asia	Takeo	lung	Helarctos malayanus	3	sun bear																					530	530533366	226814333	PRJNA1007403									tuberculosis: unclassified		Mycobacterium tuberculosis
SAMN07528785	SRR5950815	WGS	UNIVERSITY OF MICHIGAN	SRX3109384	Illumina HiSeq 4000	PAIRED	RANDOM	GENOMIC	ILLUMINA	SRS2444502	SRP072743	['SAMN07528785','PRJNA315990','315990','SRS2444502','SRP072743','67282_CTTAAGC_S10_L002_R2_001.fastq.gz','SRR5950815','FLAC0155','SRX3109384','67282','7528785']	2014	2017-08-22T11:06:00.000Z			USA	North America			Homo sapiens	3	human																					2143	2143310308	898719026	PRJNA315990									NTM: avium complex		Mycobacterium avium
SAMEA2535268	ERR553277	WGS	FZB	ERX512346	Illumina MiSeq	PAIRED		GENOMIC	ILLUMINA	ERS458670	ERP006989	['4203-01','ERS458670','ERR553277','ERX512346','4203-01_lib126_miseq_r0010_151bp','269937','SAMEA2535268','PRJEB7281','3301250','ena-STUDY-FZB-16-09-2014-15:19:15:484-117','ERP006989']	2001	2015-01-28T21:45:00.000Z			VNM	Asia										S		S					S	S	S							346	346027889	247924695	PRJEB7281	CRyPTIC_WHO2021_PMC7612554		99.52	1284492	42	lineage2.2.1	Other	['Napier_2020','Nimmo_2024','tree','input','Walker_2022','Menardo_2018','tbprofiler','diff']	tuberculosis: human-adapted	L2.2.1	Mycobacterium tuberculosis
SAMEA5561566	ERR3275339	WGS	RIVM - NATIONAL INSTITUTE FOR PUBLIC HEALTH AND TH	ERX3302212	Illumina HiSeq 2500	SINGLE	RANDOM	GENOMIC	ILLUMINA	ERS3363599	ERP114661	['ena-RUN-RIVM - National Institute for Public Health and the Environment-10-04-2019-10:49:29:999-184','SAMEA5561566','ERX3302212','ERS3363599','ERP114661','ERR3275339','532369','11396379','ena-EXPERIMENT-RIVM - National Institute for Public Health and the Environment-10-04-2019-10:49:29:999-184','16-0443','ena-STUDY-RIVM - National Institute for Public Health and the Environment-04-04-2019-10:46:49:835-53','PRJEB32037']		2019-06-11T06:05:00.000Z			NLD	Europe																										442	442696807	121935168	PRJEB32037								Napier_2020	tuberculosis: human-adapted	L4.7	Mycobacterium tuberculosis
SAMEA14456121	ERR9792906	WGS	PUBLIC HEALTH AGENCY OF SWEDEN	ERX9340367	Ion Torrent S5 XL	SINGLE	RANDOM	GENOMIC	ION_TORRENT	ERS12080407	ERP137927	['ena-EXPERIMENT-TAB-30-05-2022-11:16:51:201-11746','ERP137927','5f7a55da-d931-4f74-852e-16ca825d27df','SEA202000023','SAMEA14456121','ERS12080407','28800893','ERR9792906','844817','ena-RUN-TAB-30-05-2022-11:16:51:202-11747','PRJEB53147','ERX9340367']	2019	2022-06-26T10:10:00.000Z			SWE	Europe			Homo sapiens	3	human																					130	130543689	100979209	PRJEB53147									tuberculosis: unclassified		Mycobacterium tuberculosis
SAMN08376100	SRR6480450	WGS	RADBOUDUMC	SRX3570332	Illumina HiSeq 2000	PAIRED	PCR	GENOMIC	ILLUMINA	SRS2841330	SRP130118	['SAMN08376100','bp0','100931','PRJNA430531','SRX3570332','SRS2841330','Index18_42','SRR6480450','SRP130118','Index18_42_2.fq.gz','430531','8376100']		2018-01-18T11:13:00.000Z			IDN	Asia	Bandung	cerebrospinal fluid	Homo sapiens	3	human																					857	857563044	660847419	PRJNA430531			99.84	1595234	34	lineage4.4.1.2	Sensitive	['diff','tbprofiler','tree','input']	tuberculosis: human-adapted	L4	Mycobacterium tuberculosis
SAMN40273089	SRR28240244	WGS	NIH / NIAID	SRX23851073	NextSeq 2000	PAIRED	RANDOM	GENOMIC	ILLUMINA	SRS20671146	SRP493618	['SRX23851073','SAMN40273089','PRJNA1074779','1074779','TBPO-3448_lib53551_nextseq_ny0069_151bp.filtered_2_bwa.1.fastq.gz','53482','SRP493618','SRS20671146','SRR28240244','40273089']	2017	2024-03-06T10:27:00.000Z		41.7151 N 44.8271 E	GEO	Asia	Tbilisi	sputum	Homo sapiens	3	human																					526	526009383	209635502	PRJNA1074779			99.42	1108938	35	lineage2.2.1	Sensitive	['diff','tree','input','tbprofiler']	tuberculosis: unclassified		Mycobacterium tuberculosis
SAMN19657651	SRR14782286	WGS	SIMON FRASER UNIVERSITY	SRX11115579	NextSeq 500	PAIRED	RANDOM	GENOMIC	ILLUMINA	SRS9179565	SRP323639	['TB-111-19264-18_S121_R1_001.fastq.gz','TB-111-19264-18_S121','SAMN19657651','736718','SRX11115579','bp0','SRR14782286','SRS9179565','PRJNA736718','19657651','SRP323639']	2018	2021-06-11T23:57:00.000Z		47.03278 N 28.89972 E	MDA	Europe			Homo sapiens	3	human																					609	609096854	290822420	PRJNA736718			99.41	1244956	42	lineage4.2.1	HR-TB	['tree','tbprofiler','diff','input']	tuberculosis: unclassified		Mycobacterium tuberculosis
SAMN13813831	SRR10869304	WGS	UCT	SRX7539005	Illumina HiSeq 2500	PAIRED	RANDOM	GENOMIC	ILLUMINA	SRS5977581	SRP241186	['SRR10869304','PRJNA600338','13813831','SRP241186','116','600338','C467_R1_001.fastq.gz','SRX7539005','bp0','C467','SAMN13813831','SRS5977581']	2019	2020-01-10T13:35:00.000Z		33.9249 S 18.4241 E	ZAF	Africa		sputum	Homo sapiens	3	human																					413	413771408	176117914	PRJNA600338								['Menardo_2021','input']	tuberculosis: human-adapted	L2	Mycobacterium tuberculosis
SAMN31551421	SRR22179544	WGS	RIVM	SRX18158149	Illumina HiSeq 2500	PAIRED	RANDOM	GENOMIC	ILLUMINA	SRS15658323	SRP406148	['PRJNA896516','bp0','SAMN31551421','QC_2018_nr05','896516','SRP406148','SRX18158149','31551421','SRS15658323','QC_2018_nr05_filt_R1','QC_2018_nr05_filt_R1.fastq.gz','SRR22179544']	2018	2022-11-03T17:00:00.000Z			NLD	Europe		As reported: EQA panel	Homo sapiens	3	human																					619	619495370	301029955	PRJNA896516			99.33	1871832	49	lineage3	Sensitive	['tbprofiler','diff','tree','input']	tuberculosis: unclassified		Mycobacterium tuberculosis
SAMEA115738370	ERR13260627	WGS	UNIVERSITY OF OXFORD, NUFFIELD DEPARTMENT OF MEDIC	ERX12631040	Illumina NovaSeq 6000	PAIRED	RANDOM PCR	GENOMIC	ILLUMINA	ERS20248014	ERP161058	['PRJEB76547','b28b5ff0-515d-42d2-bc0f-19e45ec26bb9','ERX12631040','f607912df2d3','webin-reads-f607912df2d3','ERS20248014','ERR13260627','SAMEA115738370','1124794','ERP161058','41857474']	2021	2024-08-04T17:03:00.000Z			PER	South America																										1286	1286246992	396286485	PRJEB76547								CRyPTIC_2024	tuberculosis: unclassified		Mycobacterium tuberculosis
SAMN38205149	SRR26787872	WGS	HMS	SRX22486133	Illumina HiSeq 4000	SINGLE	cDNA	GENOMIC	ILLUMINA	SRS19499478	SRP471323	['SRP471323','SAMN38205149','=MID(A762, 5,5)','Peru3068_R1.fastq.gz','38205149','PRJNA1039243','SRX22486133','SRS19499478','bp0','SRR26787872','1039243','Peru3068']	2012	2023-11-11T09:54:00.000Z			PER	South America		sputum	Homo sapiens	3	human																					335	335899600	197881611	PRJNA1039243								standford	tuberculosis: unclassified		Mycobacterium tuberculosis
SAMEA1403612	ERR137238	WGS	SC	ERX113256	Illumina HiSeq 2000	PAIRED	RANDOM	GENOMIC	ILLUMINA	ERS096368	ERP000192	['ERR137238','PRJEB2138','1503K-sc-2012-02-21T11:36:46Z-1364730','Variation discovery in Russian TB isolates-sc-2010-04-20','SAMEA1403612','ERX113256','SC_EXP_7769_7#48','203970','ERS096368','SC_RUN_7769_7#48','Variation discovery in Russian TB isolates-sc-2010','1089525','ERP000192']	2009	2014-10-16T02:08:00.000Z			RUS	Europe	Samara		Homo sapiens	3	human					S		S						S	S							465	465394800	279600057	PRJEB2138	CRyPTIC_WHO2021_PMC7612554		99.73	1862918	42	lineage4.8	Sensitive	['Napier_2020','tbprofiler','tree','input','Menardo_2018','Stucki_2016','Walker_2022','diff']	tuberculosis: human-adapted	L4.8	Mycobacterium tuberculosis
SAMN33843537	SRR23961518	WGS	LANDSCAPE EPIDEMIOLOGY AND WILDLIFE DISEASES - CE3C	SRX19770001	Illumina NovaSeq 6000	PAIRED	RANDOM	GENOMIC	ILLUMINA	SRS17134366	SRP428142	['PRJNA946560','2678','SRX19770001','bp0','33843537','SAMN33843537','2678-N0578_R1.fastq.gz','SRS17134366','946560','SRP428142','SRR23961518']	2016	2024-02-22T02:32:00.000Z			PRT	Europe			Bos taurus	2	domestic cattle																					3205	3205656300	1011885708	PRJNA946560			97.5	1591653	52	La1.7.1	Other	['tbprofiler','tree','diff','input']	tuberculosis: animal-adapted	La1	Mycobacterium bovis
SAMEA1903090	['ERR279558','ERR495089']	WGS		['ERX252891','ERX460505']	Illumina HiSeq 2000	PAIRED	RANDOM	GENOMIC	ILLUMINA	ERS199959		['SC_RUN_9471_5#92','ERP002179','ERS199959','SC_EXP_9471_5#92','SC_RUN_12162_3#92','ERR495089','205725','SC_EXP_12162_3#92','IDM092-sc-2012-12-19T14:15:52Z-1524453','PRJEB1366','ERR279558','SAMEA1903090','ERX252891','2181098','ERX460505','Effect_of_HIV_co_infection_on_the_population_genomics_of_Mycobacterium_tuberculosis_in_Sub_Saharan_Africa-sc-2013-01-29T14:57:52Z-2469']																																812	812991000	364309496	PRJEB1366			99.74	3545085	81	lineage4.3.2.1	Sensitive	['input','diff','tbprofiler','tree']	tuberculosis: unclassified		Mycobacterium tuberculosis
SAMN41389344	SRR29017533	WGS	FIND, THE FOUNDATION FOR INNOVATIVE NEW DIAGNOSTICS	SRX24544189	Illumina HiSeq 2000	PAIRED	RANDOM	GENOMIC	ILLUMINA	SRS21288712	SRP507535	['TB-IS-1044-2016-01346_S12_R1_001.fastq.gz','1019C8_2182F46BAC7A','1019C8_2182F46BAC7A_2016-01346','SRX24544189','PRJNA1109295','41389344','SRS21288712','SRP507535','1109295','SRR29017533','SAMN41389344']	2016	2024-05-14T09:39:00.000Z			BGD	Asia			Homo sapiens	3	human																					528	528956926	212031537	PRJNA1109295			99.56	1807277	61	lineage2.2.2	Pre-XDR-TB	['diff','WHO_mutations_2023','tbprofiler','tree','input']	tuberculosis: unclassified		Mycobacterium tuberculosis
SAMN14481407	SRR11444062	WGS	NOGUCHI MEMORIAL INSTITUTE FOR MEDICAL RESEARCH - UNIVERSITY OF GHANA	SRX8022052	Illumina HiSeq 2500	PAIRED	RANDOM	GENOMIC	ILLUMINA	SRS6394918	SRP254440	['14481407','SAMN14481407','TBNm 3623','616081','bp0','SRX8022052','SRS6394918','SRP254440','G32010.R1.fastq.gz','G32010','PRJNA616081','SRR11444062']	2015	2020-03-29T09:24:00.000Z		5.63 N 0.18 W	GHA	Africa			Homo sapiens	3	human																					403	403886274	201024873	PRJNA616081			99.07	1529497	31	lineage4.6.2.2	Sensitive	['diff','tree','tbprofiler','input']	tuberculosis: unclassified		Mycobacterium tuberculosis
SAMN03649045	SRR2101798	WGS	UNIVERSITY OF OXFORD	SRX1096492	Illumina HiSeq 2500	PAIRED	RANDOM	GENOMIC	ILLUMINA	SRS990873	SRP061066	['SRP061066','1086367c-2f96-48be-a722-c92496c3d8b7','SRX1096492','3649045','SRR2101798','SRS990873','1086367c-2f96-48be-a722-c92496c3d8b7_R00000039_v3.bam','PRJNA282721','282721','SAMN03649045']		2015-07-15T00:37:00.000Z			ZAF	Africa						S	S			S		R	S	S			S	S	S				S			460	460826731	324433954	PRJNA282721	CRyPTIC_WHO2021_PMC7612554		99.51	584601	35	lineage4.1.2	HR-TB	['diff','Walker_2022','tree','Menardo_2018','tbprofiler','Napier_2020','Menardo_2021','input']	tuberculosis: human-adapted	L4.1.2	Mycobacterium tuberculosis
SAMN06210014	SRR5153833	WGS	BI	SRX2471970	Illumina HiSeq 2500	PAIRED	RANDOM	GENOMIC	ILLUMINA	SRS1903555	SRP075210	['318002','6210014','SRP075210','BI_1398','SAMN06210014','SRR5153833','SRS1903555','PRJNA318002','SRX2471970','Mycobacterium tuberculosis complex 1935']	2012	2017-01-07T07:41:00.000Z			MDA	Europe		sputum	Homo sapiens	3	human																					951	951400810	352521904	PRJNA318002			94.27	1591685	34	lineage2.2.1	Sensitive	['tree','Nimmo_2024','diff','input','tbprofiler']	tuberculosis: human-adapted	L2	Mycobacterium tuberculosis
SAMN43535183	SRR30629670	WGS	MINISTRY OF PUBLIC HEALTH (THAILAND)	SRX26051829	NextSeq 500	PAIRED	RANDOM	GENOMIC	ILLUMINA	SRS22622232	SRP503470	['833906','SRX26051829','SRP503470','PRJNA833906','MTBCR170293','MTBCR170293_S54_1.fastq.gz','SAMN43535183','SRS22622232','SRR30629670','43535183']	2018	2024-09-11T03:41:00.000Z		19.9105 N 99.8406 E	THA	Asia	Chiang Rai	sputum	Homo sapiens	3	human																					256	256496167	115769270	PRJNA833906									tuberculosis: human-adapted	L4.4.2	Mycobacterium tuberculosis
SAMN10654107	SRR8373227	RNA-Seq	TEXAS A&M UNIVERSITY	SRX5183293	Illumina HiSeq 2500	PAIRED	size fractionation	GENOMIC	ILLUMINA	SRS4190038	SRP174545	['10654107','RNAseq_Rv3484_KO-2_R1.fastq','SRX5183293','RNAseq_Rv3484_KO-2','511742','SRS4190038','SAMN10654107','SRP174545','SRR8373227','PRJNA511742']		2018-12-27T10:18:00.000Z																														1185	1185555250	654446553	PRJNA511742									tuberculosis: human-adapted	L4	Mycobacterium tuberculosis	H37Rv
SAMN16521677	SRR12882548	WGS	SWISSTPH	SRX9348261	Illumina HiSeq 2000	PAIRED		GENOMIC	ILLUMINA	SRS7571246	SRP288262	['BSSE-QGF-90786','670836','SRP288262','16521677','BSSE_QGF_90786_CC6U2ANXX_8_G23356_ACTCGCTA_AAGGCTAT_S6_L008_R1_001_MM_1.fastq.gz','G23356','SRX9348261','SRR12882548','PRJNA670836','SRS7571246','SAMN16521677','bp0']	2006	2020-10-23T06:32:00.000Z			MDG	Africa		sputum	Homo sapiens	3	human																					383	383889890	173888936	PRJNA670836			99.22	1797028	41	lineage1.1.2	HR-TB	['diff','input','tbprofiler','tree']	tuberculosis: unclassified		Mycobacterium tuberculosis
SAMN03647139	SRR2099966	WGS	UNIVERSITY OF OXFORD	SRX1094660	Illumina HiSeq 2500	PAIRED	RANDOM	GENOMIC	ILLUMINA	SRS991878	SRP061066	['SAMN03647139','SRX1094660','SRP061066','3647139','PRJNA282721','24cfd20a-746b-4067-9031-e4a642ccd1bb_R00000039_v3.bam','SRS991878','282721','SRR2099966','24cfd20a-746b-4067-9031-e4a642ccd1bb']		2015-07-15T13:15:00.000Z			GBR	Europe										S		R						S								542	542702154	295453333	PRJNA282721	CRyPTIC_WHO2021_PMC7612554		99.73	1711588	57	lineage4.9	HR-TB	['input','Napier_2020','Menardo_2018','Menardo_2021','diff','tree','tbprofiler','Walker_2022']	tuberculosis: human-adapted	L4.9	Mycobacterium tuberculosis
SAMEA1045791	ERR2486952	WGS	HOSPITAL GENERAL UNIVERSITARIO GREGORIO MARANON	ERX2506177	Illumina MiSeq	PAIRED	Restriction Digest	GENOMIC	ILLUMINA	ERS2352141	ERP107770	['9003847','ena-STUDY-Hospital General Universitario Gregorio Maranon-02-04-2018-12:46:45:375-1363','ena-EXPERIMENT-Hospital General Universitario Gregorio Maranon-02-04-2018-12:46:44:356-18','ena-RUN-Hospital General Universitario Gregorio Maranon-02-04-2018-12:46:44:356-18','PRJEB25814','AL-78512','ERS2352141','454258','ERR2486952','SAMEA1045791','ERP107770','ERX2506177']		2018-04-30T22:30:00.000Z																														376	376799043	139459930	PRJEB25814								['input','Napier_2020']	tuberculosis: human-adapted	L4.8	Mycobacterium tuberculosis
SAMEA1117824	ERR2512643	WGS	PHE	ERX2531853	Illumina MiSeq	PAIRED	RANDOM	GENOMIC	ILLUMINA	ERS2397233	ERP107961	['sample.4227','ERP107961','ERR2512643','PRJEB25991','run.4227','project.First_10k_genomes_study_set_4','ERS2397233','493034','SAMEA1117824','experiment.4227','10121770','ERX2531853']		2021-10-23T15:04:00.000Z			GBR	Europe	England									S		S					S	S								166	166056038	107783777	PRJEB25991	Walker_2022		99.51	848621	27	lineage3	Sensitive	['diff','tbprofiler','Walker_2022','tree','Napier_2020','input','CRyPTIC_PHE']	tuberculosis: human-adapted	L3	Mycobacterium tuberculosis
SAMN15853925	SRR12476192	AMPLICON	IRCCS SAN RAFFAELE SCIENTIFIC INSTITUTE	SRX8970150	Illumina MiniSeq	PAIRED	PCR	GENOMIC	ILLUMINA	SRS7225824	SRP278074	['SRR12476192','SAMN15853925','15853925','SRS7225824','SRP278074','SRX8970150','PRJNA657967','325','657967','325_S6_L001_R1_001.fastq.gz','Culture_128']		2020-08-19T11:09:00.000Z			ERI	Africa		sputum	Homo sapiens	3	human																					138	138598516	54539071	PRJNA657967									tuberculosis: unclassified		Mycobacterium tuberculosis
SAMEA115750203	ERR13291053	WGS	UNIVERSITY OF OXFORD, NUFFIELD DEPARTMENT OF MEDIC	ERX12661539	Illumina NovaSeq 6000	PAIRED	RANDOM PCR	GENOMIC	ILLUMINA	ERS20266490	ERP161058	['41909161','PRJEB76547','594b24445c8d','ERR13291053','ERP161058','1124794','b28b5ff0-515d-42d2-bc0f-19e45ec26bb9','ERX12661539','webin-reads-594b24445c8d','ERS20266490','SAMEA115750203']	2020	2024-08-18T17:59:00.000Z			TWN	Asia																										809	809999032	256390150	PRJEB76547								CRyPTIC_2024	tuberculosis: unclassified		Mycobacterium tuberculosis
SAMN41471538	SRR29096216	WGS	FIND, THE FOUNDATION FOR INNOVATIVE NEW DIAGNOSTICS	SRX24620354	Illumina HiSeq 2000	PAIRED	RANDOM	GENOMIC	ILLUMINA	SRS21357509	SRP507535	['SRS21357509','SRR29096216','1482332127869T-2328-COW5559A63_S70_R1_001.fastq.gz','924644_B04941D0A3DB_2328-COW5559A63','SRX24620354','1109295','41471538','PRJNA1109295','924644_B04941D0A3DB','SAMN41471538','SRP507535']		2024-05-21T10:11:00.000Z			ZAF	Africa			Homo sapiens	3	human																					312	312020360	139103842	PRJNA1109295								WHO_mutations_2023	tuberculosis: unclassified		Mycobacterium tuberculosis
SAMN38204437	SRR26788266	WGS	HMS	SRX22486639	Illumina HiSeq 4000	SINGLE	cDNA	GENOMIC	ILLUMINA	SRS19499984	SRP471323	['SRS19499984','bp0','Peru10539','Peru10539_R1.fastq.gz','=MID(A50, 5,5)','38204437','SAMN38204437','SRX22486639','SRR26788266','PRJNA1039243','SRP471323','1039243']	2021	2023-11-11T09:56:00.000Z			PER	South America		sputum	Homo sapiens	3	human																					361	361515900	118967225	PRJNA1039243								standford	tuberculosis: unclassified		Mycobacterium tuberculosis
SAMEA7551088	ERR4817725	WGS	PUBLIC HEALTH ENGLAND	ERX4687567	Illumina MiSeq	PAIRED	RANDOM	GENOMIC	ILLUMINA	ERS5307737	ERP124941	['773303','SAMEA7551088','run.20545','experiment.20545','ERS5307737','ERX4687567','ERP124941','ERR4817725','sample.20545','project.PHE-TB','22470482','PRJEB41201']		2021-11-10T18:09:00.000Z			GBR	Europe										S		S					S	S								361	361700761	246413513	PRJEB41201	Walker_2022		99.42	1659108	52	lineage4.1.2.1	Sensitive	['tbprofiler','CRyPTIC_PHE','input','Walker_2022','diff','tree']	tuberculosis: unclassified		Mycobacterium tuberculosis
SAMEA104362086	['ERR2184245','ERR9029917']	WGS		['ERX2240412','ERX8573322']	['Illumina NovaSeq 6000','Illumina HiSeq 4000']	PAIRED	RANDOM	GENOMIC	ILLUMINA	ERS1987064		['ERS1987064','ERX8573322','sample.533','project.Peru-set1-Tandem','12061476','ERX2240412','experiment.533','ERP104985','ERR9029917','experiment.34159','PRJEB23245','SAMEA104362086','run.533','548708','ERR2184245','run.34159.1']					PER	South America						R	S			R	I	R	R	S				R	R	S	S	S	R	S	R	1603	1604033900	588915199	PRJEB23245	['Walker_2022','CRyPTIC_reuse_table']		99.57	3541700	120	lineage4.7;lineage2.2.1	Pre-XDR-TB	['CRyPTIC_reuse_table','diff','Walker_2022','tbprofiler','input','CRyPTIC_UPCH']	tuberculosis: unclassified		Mycobacterium tuberculosis
SAMEA14269185	ERR9901026	WGS	UMR1137	ERX9443861	Illumina MiSeq	PAIRED	RANDOM	GENOMIC	ILLUMINA	ERS11871830	ERP137101	['SAMEA14269185','ERX9443861','618','ERR9901026','a7ce26b1-625b-47b7-a10e-d0c77996da39','ERP137101','31957528','906841','PRJEB52390','ERS11871830','webin-reads-618']	2019	2022-12-15T20:57:00.000Z			FRA	Europe			Homo sapiens	3	human																					454	454320702	324541985	PRJEB52390								input	tuberculosis: unclassified		Mycobacterium tuberculosis
SAMN12565613	SRR9971180	WGS	UNIVERSITY COLLEGE LONDON	SRX6718439	NextSeq 500	PAIRED	RANDOM	GENOMIC	ILLUMINA	SRS5270975	SRP218410	['SAMN12565613','08_P01502','12565613','PRJNA559528','SRS5270975','559528','SRP218410','SRR9971180','08_P01502_R1.fastq.gz','SRX6718439']	2017	2019-08-15T06:47:00.000Z		29.88 S 30.99 E	ZAF	Africa	Durban	sputum	Homo sapiens	3	human																					885	885152034	357757631	PRJNA559528			99.81	1825509	62	lineage4.3.3	Pre-XDR-TB	['diff','Nimmo_2024','tbprofiler','input','tree']	tuberculosis: human-adapted	L4	Mycobacterium tuberculosis
SAMEA115743718	ERR13267518	WGS	UNIVERSITY OF OXFORD, NUFFIELD DEPARTMENT OF MEDIC	ERX12637944	NextSeq 500	PAIRED	RANDOM PCR	GENOMIC	ILLUMINA	ERS20253602	ERP161058	['41869764','d0879cb55e1f','b28b5ff0-515d-42d2-bc0f-19e45ec26bb9','webin-reads-d0879cb55e1f','ERP161058','PRJEB76547','SAMEA115743718','ERS20253602','1124794','ERR13267518','ERX12637944']	2020	2024-08-08T11:02:00.000Z			DEU	Europe																										108	108779383	54974344	PRJEB76547								CRyPTIC_2024	tuberculosis: unclassified		Mycobacterium tuberculosis
SAMN41146609	SRR28858383	WGS	WADSWORTH CENTER	SRX24418535	NextSeq 500	PAIRED	RANDOM	GENOMIC	ILLUMINA	SRS21174003	SRP338930	['SRS21174003','SRP338930','IDR2200019136-01-01.R1.fastq.gz','SRX24418535','SAMN41146609','PRJNA766641','IDR2200019136-01-01','SRR28858383','41146609','766641']	2022	2024-05-01T09:19:00.000Z			USA	North America	New York state		Homo sapiens	3	human																					705	705279383	309402688	PRJNA766641			99.69	1619547	54	lineage4.6.2.2	Sensitive	['diff','tree','input','tbprofiler']	tuberculosis: unclassified		Mycobacterium tuberculosis
SAMEA7555062	ERR4821694	WGS	PUBLIC HEALTH ENGLAND	ERX4691536	Illumina MiSeq	PAIRED	RANDOM	GENOMIC	ILLUMINA	ERS5311706	ERP124941	['project.PHE-TB','ERS5311706','SAMEA7555062','PRJEB41201','ERP124941','ERX4691536','ERR4821694','773303','22474456','sample.24515','run.24515','experiment.24515']		2021-11-11T02:22:00.000Z			GBR	Europe																										379	379880216	230656485	PRJEB41201			99.93	1611185	53	lineage4.9	Sensitive	['input','CRyPTIC_PHE','diff','tbprofiler']	tuberculosis: unclassified		Mycobacterium tuberculosis
SAMEA7527210	ERR4798650	WGS	FOUNDATION FOR MEDICAL RESEARCH INDIA	ERX4668074	NextSeq 500	PAIRED	RANDOM	GENOMIC	ILLUMINA	ERS5283682	ERP124850	['ERP124850','ERR4798650','22460788','sample.27115','ERS5283682','SAMEA7527210','PRJEB41116','project.Mumbai','773292','ERX4668074','experiment.27115','run.27115']		2021-11-10T01:26:00.000Z			IND	Asia	Mumbai					S	S				S		S	S							S		S	S		676	676152600	289545831	PRJEB41116	Walker_2022							['input','CRyPTIC_IND','Walker_2022']	tuberculosis: unclassified		Mycobacterium tuberculosis
SAMN02350494	['SRR1140962','SRR1019155']	WGS		['SRX368670','SRX447350']	Illumina HiSeq 2000	PAIRED	RANDOM	GENOMIC	ILLUMINA	SRS494393		['2350494','SAMN02350494','218311','SRP032208','SRS494393','H780JADXX140107.2.Illumina_P5-Dikad_P7-Nazet.bam','SRR1019155','SRR1140962','2386252.WR38087.Solexa-189357.C2UF3ACXX131015.P','SRX447350','C2UF3ACXX131015.2.tagged_875.bam','2386252.WR38085.Pond-310576.H780JADXX140107.P','NL_030','PRJNA183624','PRJNA218311','SRX368670']					ZAF	Africa	Umlazi U21 Clinic		Homo sapiens	3	human																					1715	1715959296	932430512	PRJNA218311			99.53	2263573	51	lineage4.4.1.1.1	Sensitive	['diff','Nimmo_2024','tree','input','tbprofiler','Napier_2020']	tuberculosis: human-adapted	L4.4.1.1	Mycobacterium tuberculosis
SAMEA9976662	ERR6865965	WGS	IMPERIAL COLLEGE LONDON	ERX6489393	Illumina HiSeq 2000	PAIRED	RANDOM	GENOMIC	ILLUMINA	ERS7654941	ERP123401	['CA0698709','CA0698709_raw_wgs_R1R2','22011463','CA0698709_raw_wgs','SAMEA9976662','ERS7654941','PRJEB39837','ERP123401','666870','ERR6865965','ERX6489393','ena-STUDY-IMPERIAL COLLEGE LONDON-12-08-2020-14:44:57:582-2394']	2009	2021-10-15T13:50:00.000Z			PER	South America	Lima		Homo sapiens	3	human																					284	284616578	125440930	PRJEB39837								['standford','input']	tuberculosis: unclassified		Mycobacterium tuberculosis
SAMN41417610	SRR29052813	WGS	FIND, THE FOUNDATION FOR INNOVATIVE NEW DIAGNOSTICS	SRX24578172	Illumina HiSeq 2000	PAIRED	RANDOM	GENOMIC	ILLUMINA	SRS21318158	SRP507535	['SRR29052813','IDR1600023111_R1.fastq.gz','41417610','6B1800_1438C55A2C02_IDR1600023111','SRS21318158','6B1800_1438C55A2C02','SRX24578172','SRP507535','1109295','SAMN41417610','PRJNA1109295']	2016	2024-05-18T00:32:00.000Z			USA	North America			Homo sapiens	3	human																					416	416781108	230233318	PRJNA1109295								WHO_mutations_2023	tuberculosis: unclassified		Mycobacterium tuberculosis
SAMEA7560836	ERR4828399	WGS	OUCRU-HCMC	ERX4698383	NextSeq 500	PAIRED	RANDOM	GENOMIC	ILLUMINA	ERS5317472	ERP124982	['SAMEA7560836','ERP124982','project.Vietnam','22476406','PRJEB41241','773308','ERX4698383','ERS5317472','ERR4828399','run.12181','sample.12181','experiment.12181']		2021-11-12T01:35:00.000Z			VNM	Asia	Ho Chi Minh City					S				S	S	R	S	S				S		S	R	S	S	S	S	350	350480966	157309680	PRJEB41241	['CRyPTIC_reuse_table','Walker_2022']		99.36	1671621	51	lineage2.2.1	HR-TB	['input','tbprofiler','tree','CRyPTIC_OUCRU','diff','Walker_2022','CRyPTIC_reuse_table']	tuberculosis: unclassified		Mycobacterium tuberculosis
SAMEA13321065	['ERR9285861','ERR9285862']	WGS		['ERX8827975','ERX8827974']	NextSeq 500	PAIRED		GENOMIC	ILLUMINA	ERS10923801		['27174799','ERX8827975','ena-RUN-TAB-15-03-2022-16:45:21:998-9463','ERX8827974','227-GK','ena-EXPERIMENT-TAB-15-03-2022-16:45:21:998-9462','ena-RUN-TAB-15-03-2022-16:45:21:999-9465','ERR9285862','ena-EXPERIMENT-TAB-15-03-2022-16:45:21:998-9464','SAMEA13321065','ERP135372','ERR9285861','PRJEB50767','822241','ERS10923801','2cd0bdb6-32c5-4af0-bebb-b7a34ee46296']					KEN	Africa	Nairobi																									436	437381116	168407722	PRJEB50767								['input','WGS_KEN']	tuberculosis: unclassified		Mycobacterium tuberculosis
SAMN31673738	SRR22249424	WGS	INSTITUTE OF CLINICAL PATHOLOGY AND MEDICAL RESEARCH	SRX18226264	NextSeq 500	PAIRED	RANDOM	GENOMIC	ILLUMINA	SRS15722613	SRP407089	['SRX18226264','SRR22249424','20-002-0096','bp0','SRS15722613','SRP407089','SAMN31673738','31673738','PRJNA899911','899911','20-002-0096_1.fastq.gz']	2020	2022-11-09T19:18:00.000Z			AUS	Oceania	NSW		Homo sapiens	3	human																					627	627406682	255547423	PRJNA899911			99.41	1853155	53	lineage3	Sensitive	['tbprofiler','tree','diff','input']	tuberculosis: unclassified		Mycobacterium tuberculosis
SAMN31034580	SRR21722055	WGS	WADSWORTH CENTER	SRX17719124	Illumina MiSeq	PAIRED	RANDOM	GENOMIC	ILLUMINA	SRS15249238	SRP338930	['IDR1900029233-01-01_S7_L001_R1_001.fastq.gz','PRJNA766641','766641','IDR 1900029233','31034580','SRP338930','SRR21722055','SRS15249238','SRX17719124','SAMN31034580']	2019	2022-09-27T09:19:00.000Z			USA	North America	New York state		Homo sapiens	3	human																					402	402416194	255899902	PRJNA766641			99.71	1085888	56	lineage4.6.5	Other	['diff','input','tbprofiler','tree']	tuberculosis: unclassified		Mycobacterium tuberculosis
SAMEA1118022	ERR2512841	WGS	PHE	ERX2532051	Illumina MiSeq	PAIRED	RANDOM	GENOMIC	ILLUMINA	ERS2397431	ERP107961	['ERS2397431','493034','ERX2532051','sample.4469','10121968','ERR2512841','ERP107961','run.4469','project.First_10k_genomes_study_set_4','experiment.4469','PRJEB25991','SAMEA1118022']		2021-10-23T15:07:00.000Z			GBR	Europe	England									R		R						S								413	413487110	261639286	PRJEB25991	Walker_2022		98.3	1595680	54	lineage2.2.1	HR-TB	['Napier_2020','Walker_2022','tbprofiler','input','diff','CRyPTIC_PHE','tree']	tuberculosis: human-adapted	L2.2.1	Mycobacterium tuberculosis
SAMN08732340	SRR6855889	WGS	SAN RAFFAELE	SRX3810900	Illumina MiSeq	PAIRED	RANDOM	GENOMIC	ILLUMINA	SRS3061448	SRP128089	['SRR6855889','8732340','SRP128089','SRS3061448','PRJNA428596','BH00973542','SRX3810900','BH00973542_S9.gatk.bam','428596','SAMN08732340','BH00973542_WGS','bp0']		2018-03-20T13:12:00.000Z							Homo sapiens	3	human																					418	418884226	241657882	PRJNA428596			99.53	887499	46	lineage3	Sensitive	['tbprofiler','input','tree','diff','Menardo_2021']	tuberculosis: human-adapted	L3	Mycobacterium tuberculosis
SAMN40273594	SRR28239715	WGS	NIH / NIAID	SRX23850606	NextSeq 2000	PAIRED	RANDOM	GENOMIC	ILLUMINA	SRS20670677	SRP493618	['63838','SRS20670677','SAMN40273594','SRX23850606','1074779','SRR28239715','TBPO-6534_lib61939_nextseq_ny0118_151bp.filtered_2_bwa.1.fastq.gz','40273594','SRP493618','PRJNA1074779']	2020	2024-03-06T10:15:00.000Z		41.7151 N 44.8271 E	GEO	Asia	Tbilisi	sputum	Homo sapiens	3	human																					612	612317065	212609153	PRJNA1074779			99.3	1594514	53	lineage2.2.1	Sensitive	['input','tbprofiler','diff','tree']	tuberculosis: unclassified		Mycobacterium tuberculosis
SAMN02934303	SRR1524016	ChIP-Seq	ISB	SRX660781	Illumina Genome Analyzer IIx	SINGLE	ChIP	GENOMIC	ILLUMINA	SRS665766	SRP044777	['Chipseq_Rv3095_B315','SRX660781','SRS665766','255984','Rv3095_B315','SRR1524016','2934303','SAMN02934303','SRP044777','34_6_70AYPAAXX_041511_ChIP_315_MTB_Rv3095_TETR_Genome_sorted.bam','PRJNA255984']	2014	2014-08-21T20:11:00.000Z		47.6097 N 122.3331 W	USA	North America	Washington,Seattle		Homo sapiens	3	human																					1347	1347446120	463779613	PRJNA255984									tuberculosis: human-adapted	L4	Mycobacterium tuberculosis	H37Rv
SAMN15703174	SRR12395123	WGS	WADSWORTH CENTER	SRX8893774	MinION	SINGLE	RANDOM	GENOMIC	OXFORD_NANOPORE	SRS7152796	SRP276100	['SRS7152796','SRR12395123','SRP276100','PRJNA650381','SAMN15703174','IDR1900050921-01-01','SRX8893774','A61','IDR1900050921-01-01.fastq.gz','bp0','650381','15703174']	2019	2020-08-05T13:30:00.000Z		40.7481119 N 73.98438414 W	USA	North America	New York	As reported: SPT	Homo sapiens	3	human																					621	621380998	566738915	PRJNA650381									tuberculosis: unclassified		Mycobacterium tuberculosis
SAMN30951629	SRR21658756	WGS	WADSWORTH CENTER	SRX17658609	Illumina MiSeq	PAIRED	RANDOM	GENOMIC	ILLUMINA	SRS15190885	SRP338930	['SRX17658609','SRP338930','766641','SAMN30951629','IDR1600035714-01-02_S1_L001_R1_001.fastq.gz','SRS15190885','SRR21658756','IDR1600035714','PRJNA766641','30951629']	2016	2022-09-21T11:58:00.000Z			USA	North America	New York state		Homo sapiens	3	human																					341	341235028	210110368	PRJNA766641								input	tuberculosis: unclassified		Mycobacterium tuberculosis
SAMEA6797891	['ERR4423644','ERR4423645']	WGS		['ERX4364203','ERX4364202']	Illumina HiSeq 2500	PAIRED		GENOMIC	ILLUMINA	ERS4525555		['G20023','ena-STUDY-Swiss Tropical and Public Health Institute-22-04-2020-16:47:21:746-61','ena-EXPERIMENT-Swiss Tropical and Public Health Institute-07-08-2020-15:52:46:924-173','ERX4364203','ERX4364202','15765018','641061','ena-RUN-Swiss Tropical and Public Health Institute-07-08-2020-15:52:46:924-172','ena-EXPERIMENT-Swiss Tropical and Public Health Institute-07-08-2020-15:52:46:924-172','ERR4423644','SAMEA6797891','ERR4423645','ERP121304','ERS4525555','PRJEB37945','ena-RUN-Swiss Tropical and Public Health Institute-07-08-2020-15:52:46:924-173']					NGA	Africa																										231	231265844	116217204	PRJEB37945			99.79	1422570	32	lineage4.6.2.2	MDR-TB	['tbprofiler','tree','input','diff']	tuberculosis: unclassified		Mycobacterium tuberculosis
SAMN21593408	SRR16149188	WGS	NATIONAL CENTER OF INFECTIOUS AND PARASITIC DISEASES, SOFIA BULGARIA	SRX12433982	Illumina NovaSeq 6000	PAIRED	RANDOM	GENOMIC	ILLUMINA	SRS10406082	SRP339647	['SRP339647','SRR16149188','SRX12433982','1207/2017','765918','M.tuberculosis_1207_2017_R1.fastq.gz','SAMN21593408','PRJNA765918','21593408','SRS10406082']	2017	2021-10-01T11:52:00.000Z		42.6977 N 23.3219 E	BGR	Europe	Sofia		Homo sapiens	3	human																					209	209483701	92748712	PRJNA765918			99.26	1189672	39	lineage4.2.2.1	Pre-XDR-TB	['input','tree','tbprofiler','diff']	tuberculosis: unclassified		Mycobacterium tuberculosis
SAMN36834280	SRR25515693	WGS	SHANDONG PROVINCIAL HOSPITAL	SRX21246206	Illumina HiSeq 4000	PAIRED	RANDOM	GENOMIC	ILLUMINA	SRS18500486	SRP453313	['SRS18500486','R21','1002108','PRJNA1002108','SRX21246206','R21.IS300_Clean.1.fastq.gz','SAMN36834280','SRR25515693','bp0','36834280','SRP453313']	2011	2023-08-04T04:43:00.000Z		36.40 N 117.00 E	CHN	Asia	Shandong	As reported: phlegm	Homo sapiens	3	human																					579	579384300	253151971	PRJNA1002108			97.34	1790995	62	lineage2.2.1	MDR-TB	['diff','input','tbprofiler','tree']	tuberculosis: human-adapted	L4	Mycobacterium tuberculosis	H37Rv
SAMEA112799150	ERR11044890	WGS	FZB	ERX10491681	NextSeq 500	PAIRED		GENOMIC	ILLUMINA	ERS14806696	ERP010814	['ena-STUDY-FZB-22-06-2015-17:16:39:392-292','ERX10491681','20001154','ERR11044890','ena-RUN-TAB-21-03-2023-10:23:43:299-80726','33851206','287903','ERS14806696','PRJEB9680','ena-EXPERIMENT-TAB-21-03-2023-10:23:43:299-80725','ERP010814','SAMEA112799150']		2023-07-20T21:45:00.000Z																														671	671030835	297114367	PRJEB9680			99.46	1682999	53	lineage3.1.1	HR-TB	['diff','tree','tbprofiler','input']	tuberculosis: unclassified		Mycobacterium tuberculosis
SAMN15703135	SRR12395437	WGS	WADSWORTH CENTER	SRX8893460	MinION	SINGLE	RANDOM	GENOMIC	OXFORD_NANOPORE	SRS7152482	SRP276100	['IDR1900047137-01-01','bp0','SAMN15703135','A239','650381','SRR12395437','SRX8893460','15703135','PRJNA650381','IDR1900047137-01-01.fastq.gz','SRS7152482','SRP276100']	2019	2020-08-05T13:34:00.000Z		40.571349 N 74.63753988 W	USA	North America	RARITAN	As reported: SPT	Homo sapiens	3	human																					551	551860413	507042905	PRJNA650381									tuberculosis: unclassified		Mycobacterium tuberculosis
SAMN08629103	SRR6797552	WGS	SAN RAFFAELE	SRX3756145	Illumina HiSeq 2500	PAIRED	RANDOM	GENOMIC	ILLUMINA	SRS3011840	SRP128089	['132342_210916_BGD_210916_100.gatk.bam','SRS3011840','132342','132342_WGS','SAMN08629103','428596','SRR6797552','SRP128089','SRX3756145','bp0','8629103','PRJNA428596']		2018-03-02T06:29:00.000Z			BGD	Asia			Homo sapiens	3	human					S		S		S				S	S				S			110	110908302	49581342	PRJNA428596	CRyPTIC_WHO2021_PMC7612554							['input','Walker_2022']	tuberculosis: unclassified		Mycobacterium tuberculosis
SAMN41724348	SRR29440604	WGS	SAPPHE	SRX24953211	NextSeq 500	PAIRED	RANDOM	GENOMIC	ILLUMINA	SRS21656922	SRP514414	['41724348','SRS21656922','SRP514414','1929502374_R1.fastq.gz','1929502374','SRR29440604','PRJNA1120504','1120504','SRX24953211','SAMN41724348']	2019	2024-06-17T19:11:00.000Z			AUS	Oceania			Homo sapiens	3	human																					1349	1349416936	593088402	PRJNA1120504									tuberculosis: unclassified		Mycobacterium tuberculosis
SAMEA115740301	ERR13265515	WGS	UNIVERSITY OF OXFORD, NUFFIELD DEPARTMENT OF MEDIC	ERX12635928	Illumina NovaSeq 6000	PAIRED	RANDOM PCR	GENOMIC	ILLUMINA	ERS20250044	ERP161058	['ERX12635928','1124794','41868339','b28b5ff0-515d-42d2-bc0f-19e45ec26bb9','SAMEA115740301','f404935602d1','ERS20250044','ERR13265515','PRJEB76547','ERP161058','webin-reads-f404935602d1']	2021	2024-08-04T19:12:00.000Z			VNM	Asia																										894	894563562	291215893	PRJEB76547								CRyPTIC_2024	tuberculosis: unclassified		Mycobacterium tuberculosis
SAMEA115751355	ERR13292235	WGS	UNIVERSITY OF OXFORD, NUFFIELD DEPARTMENT OF MEDIC	ERX12662721	Illumina MiSeq	PAIRED	RANDOM PCR	GENOMIC	ILLUMINA	ERS20267642	ERP161058	['f4c13731f0cc','ERR13292235','41910297','PRJEB76547','ERP161058','ERX12662721','SAMEA115751355','1124794','webin-reads-f4c13731f0cc','ERS20267642','b28b5ff0-515d-42d2-bc0f-19e45ec26bb9']	2020	2024-08-11T02:00:00.000Z			USA	North America																										449	449056156	277447080	PRJEB76547								CRyPTIC_2024	tuberculosis: unclassified		Mycobacterium tuberculosis
SAMEA7526126	ERR4797575	WGS	FOUNDATION FOR MEDICAL RESEARCH INDIA	ERX4666991	NextSeq 500	PAIRED	RANDOM	GENOMIC	ILLUMINA	ERS5282599	ERP124850	['ERS5282599','ERP124850','773292','PRJEB41116','ERX4666991','ERR4797575','project.Mumbai','22459689','experiment.10563','SAMEA7526126','sample.10563','run.10563']		2021-11-09T22:53:00.000Z			IND	Asia	Mumbai					S	S			S	S	S	S	S				S			S	S	S	S	S	599	599273700	256010051	PRJEB41116	['CRyPTIC_reuse_table','Walker_2022']		99.29	1640270	54	lineage1.1.2	Sensitive	['Walker_2022','CRyPTIC_reuse_table','tree','CRyPTIC_IND','diff','input','tbprofiler']	tuberculosis: unclassified		Mycobacterium tuberculosis
SAMN26037912	SRR18213691	WGS	MODMEDMICOXFORD	SRX14360145	Illumina HiSeq 2500	PAIRED	RANDOM	GENOMIC	ILLUMINA	SRS12173667	SRP076676	['SRX14360145','MMMOSRA:e2236b36-4059-4ffd-b7aa-9e3fba4bfdc1','MMMOSAM:e2236b36-4059-4ffd-b7aa-9e3fba4bfdc1','SRS12173667','SAMN26037912','26037912','302362','PRJNA302362','SRP076676','SRR18213691']	2016	2022-03-03T13:57:00.000Z			GBR	Europe	Birmingham		Homo sapiens	3	human																					129	129636606	91514789	PRJNA302362								input	tuberculosis: unclassified		Mycobacterium tuberculosis
SAMN18117998	SRR13837706	WGS	UNIVERISTY OF ANTWERP	SRX10215815	Illumina HiSeq 2500	PAIRED		GENOMIC	ILLUMINA	SRS8360581	SRP308980	['18117998','SAMN18117998','SRP308980','STUDYCOV10-FASTA13-MCOV10-CONTMix1-CPER2-SEED2263616979.R1.fastq.gz','706121','SRX10215815','SRS8360581','PRJNA706121','SRR13837706','bp0','ID2263616979','COV10-FASTA13-MCOV10-CONTMix1-CPER2-SEED2263616979']	2021	2021-03-03T03:53:00.000Z						simulated/in silico																								45	45015000	23743240	PRJNA706121								['denylist','input','laboratory_synthetic']	tuberculosis: human-adapted	L4	Mycobacterium tuberculosis	H37Rv
SAMEA110037139	ERR9786941	WGS	INSTITUTE OF TROPICAL MEDICINE	ERX9334217	Illumina HiSeq 2500	PAIRED	RANDOM	GENOMIC	ILLUMINA	ERS12087706	ERP137916	['ERX9334217','PRJEB53138','ERS12087706','ena-RUN-TAB-27-05-2022-13:53:26:535-12543','ERP137916','ERR9786941','ECF-14-S210','ena-EXPERIMENT-TAB-27-05-2022-13:53:26:534-12542','29003719','0efe4541-10cd-4d79-a29f-96d29eadb5f3','SAMEA110037139','844815']	2014	2022-06-25T18:16:00.000Z			GMB	Africa		sputum	Homo sapiens	3	human																					242	242140443	152835849	PRJEB53138			99.51	1066330	50	lineage4.1.2.1	Sensitive	['WGS_2011-2014_GMB','tbprofiler','tree','diff','input']	tuberculosis: unclassified		Mycobacterium tuberculosis
SAMN31563959	SRR22137458	WGS	INSTITUTE OF LIFE SCIENCES	SRX18116873	NextSeq 550	PAIRED	RANDOM	GENOMIC	ILLUMINA	SRS15619141	SRP405779	['PRJNA896734','SRP405779','WGS35','896734','SRX18116873','31563959','WGS35_S29_R1_001.fastq.gz','bp0','SAMN31563959','SRS15619141','SRR22137458']	2019	2022-11-02T03:16:00.000Z		27.5330 N 88.5122 E	IND	Asia	Sikkim	sputum	Homo sapiens	3	human																					1315	1315321028	524154229	PRJNA896734			98.78	1746535	52	lineage2.2.1	RR-TB	['diff','tbprofiler','input','tree']	tuberculosis: unclassified		Mycobacterium tuberculosis
SAMN20693517	SRR16370620	WGS	HARVARD MEDICAL SCHOOL	SRX12648026	Illumina HiSeq 2500	PAIRED	RANDOM	GENOMIC	ILLUMINA	SRS10601321	SRP341700	['IDR1600041998_R1.fastq.gz','bp0','IDR1600041998','SRX12648026','SRR16370620','20693517','SRS10601321','771909','SAMN20693517','PRJNA771909','SRP341700']		2021-10-16T19:11:00.000Z																														675	675350606	442151269	PRJNA771909			99.69	1283709	67	lineage4	HR-TB	['tree','tbprofiler','diff','input']	tuberculosis: unclassified		Mycobacterium tuberculosis
SAMEA11207233	ERR7801808	WGS	UNIVERSITY OF BASEL, SWITZERLAND	ERX7369496	Illumina HiSeq 2500	SINGLE		GENOMIC	ILLUMINA	ERS8856733	ERP134075	['ERP134075','ERX7369496','ena-EXPERIMENT-TAB-21-12-2021-17:16:01:168-9697','ERR7801808','794708','ERS8856733','24685418','PRJEB49562','9bc3fa2b-c877-4dc7-b821-d8f2b9e08e1b','G44666','ena-RUN-TAB-21-12-2021-17:16:01:168-9698','SAMEA11207233']	2018	2022-07-28T01:07:00.000Z			TZA	Africa			Homo sapiens	3	human																					379	379260656	114193443	PRJEB49562									tuberculosis: unclassified		Mycobacterium tuberculosis
SAMD00439779	DRR346647	WGS	OSAKA_CITY	DRX335532	NextSeq 550	PAIRED	RANDOM	GENOMIC	ILLUMINA	DRS261231	DRP009157	['DRP009157','PRJDB12934','DRX335532','DRS261231','DRR346647','31525341','895985','SAMD00439779']	2020	2022-10-30T12:14:00.000Z			JPN	Asia	Yamagata		Homo sapiens	3	human																					1022	1022369733	405253767	PRJDB12934			99.54	1721058	59	lineage2.2.1	Sensitive	['tree','tbprofiler','input','diff']	tuberculosis: unclassified		Mycobacterium tuberculosis
SAMN02671124	SRR1188127	WGS	RI-MUHC	SRX485276	Illumina MiSeq	PAIRED		GENOMIC	ILLUMINA	SRS569412	SRP039605	['SRS569412','SRP039605','PRJNA240330','SRR1188127','SAMN02671124','SRX485276','w45-MT-2473','240330','2671124']	2012	2014-03-12T13:40:00.000Z		57.382712 N 70.616561 W	CAN	North America	Quebec		Homo sapiens	3	human																					289	289094441	107879457	PRJNA240330			99.5	1135084	58	lineage4.1.2	Sensitive	['tbprofiler','Napier_2020','diff','tree','Menardo_2021','input','Menardo_2018']	tuberculosis: human-adapted	L4.1.2	Mycobacterium tuberculosis
SAMN04396825	SRR3105794	WGS	CSIR-IGIB	SRX1534146	Illumina Genome Analyzer IIx	PAIRED	other	GENOMIC	ILLUMINA	SRS1251162	SRP068570	['PRJNA308536','OSDD032','Run2_6_s_5','SRS1251162','Run2_6_s_5_files','SRR3105794','SRP068570','308536','SRX1534146','4396825','SAMN04396825']	2009	2016-01-19T10:19:00.000Z		27.50 N 79.50 E	IND	Asia	Farrukhabad	sputum	Homo sapiens	3	human																					735	735463820	454362575	PRJNA308536			99.3	844602	18	lineage3	HR-TB	['tbprofiler','diff','input','tree']	tuberculosis: unclassified		Mycobacterium tuberculosis
SAMN05918688	SRR28394299	WGS	FIND, THE FOUNDATION FOR INNOVATIVE NEW DIAGNOSTICS	SRX23999053	Illumina HiSeq 2500	PAIRED	RANDOM	GENOMIC	ILLUMINA	SRS20795625	SRP496567	['SAMN05918688','03-R0988','SRP496567','WGS-Peru4588','SRX23999053','5918688','343736','SRR28394299','SRS20795625','PRJNA343736','Peru4588_R1.fastq.gz']	2012	2024-03-20T07:59:00.000Z		12 S 77 W	PER	South America	Lima	As reported: patient	Homo sapiens	3	human																					751	751257250	319985896	PRJNA343736			99.71	1902767	54	lineage4.3.3	MDR-TB	['input','tbprofiler','diff','tree','standford']	tuberculosis: unclassified		Mycobacterium tuberculosis
SAMD00589877	DRR454962	WGS	RIT_JATA	DRX440024	Illumina HiSeq 2500	PAIRED	RANDOM	GENOMIC	ILLUMINA	DRS312513	DRP010174	['PRJDB15583','986328','DRR454962','DRP010174','DRX440024','SAMD00589877','DRS312513','35819964']		2023-06-21T12:47:00.000Z		21.00 N 105.86 E	VNM	Asia	Hanoi	sputum	Homo sapiens	3	human																					2126	2126877900	1476225288	PRJDB15583			99.55	1407519	49	lineage2.2.1	Pre-XDR-TB	['tree','input','diff','tbprofiler']	tuberculosis: unclassified		Mycobacterium tuberculosis
SAMN36834562	SRR25515210	WGS	SHANDONG PROVINCIAL HOSPITAL	SRX21245367	Illumina HiSeq 4000	PAIRED	RANDOM	GENOMIC	ILLUMINA	SRS18499648	SRP453313	['SRX21245367','SRP453313','PRJNA1002108','SRS18499648','T1337','SRR25515210','T1337.IS300_Clean.1.fastq.gz','bp0','SAMN36834562','1002108','36834562']	2017	2023-08-04T04:41:00.000Z		36.40 N 117.00 E	CHN	Asia	Shandong	As reported: phlegm	Homo sapiens	3	human																					1145	1145109000	471961194	PRJNA1002108			99.61	1856930	65	lineage2.2.1	Sensitive	['input','tbprofiler','tree','diff']	tuberculosis: human-adapted	L4	Mycobacterium tuberculosis	H37Rv
SAMEA115739493	ERR13262020	WGS	UNIVERSITY OF OXFORD, NUFFIELD DEPARTMENT OF MEDIC	ERX12632433	NextSeq 500	PAIRED	RANDOM PCR	GENOMIC	ILLUMINA	ERS20249236	ERP161058	['b28b5ff0-515d-42d2-bc0f-19e45ec26bb9','PRJEB76547','webin-reads-f509f79e9294','f509f79e9294','1124794','ERX12632433','ERS20249236','ERP161058','SAMEA115739493','ERR13262020','41867777']	2020	2024-08-04T22:16:00.000Z			IND	Asia																										688	688606200	312010352	PRJEB76547								CRyPTIC_2024	tuberculosis: unclassified		Mycobacterium tuberculosis
SAMN18117915	SRR13837589	WGS	UNIVERISTY OF ANTWERP	SRX10215932	Illumina HiSeq 2500	PAIRED		GENOMIC	ILLUMINA	SRS8360695	SRP308980	['18117915','COV100-FASTA20-MCOV100-CONTHsap-CPER1-SEED142408211','SRX10215932','ID142408211','SRP308980','STUDYCOV100-FASTA20-MCOV100-CONTHsap-CPER1-SEED142408211.R1.fastq.gz','PRJNA706121','SRR13837589','bp0','SRS8360695','706121','SAMN18117915']	2021	2021-03-03T03:51:00.000Z						simulated/in silico																								445	445606200	235387223	PRJNA706121								['laboratory_synthetic','denylist','input']	tuberculosis: human-adapted	L4	Mycobacterium tuberculosis	H37Rv
SAMN14417005	SRR11662611	WGS	KHON KAEN UNIVERSITY	SRX8223502	Illumina HiSeq 2500	PAIRED	Restriction Digest	GENOMIC	ILLUMINA	SRS6580140	SRP259494	['M02947-59','SRS6580140','SAMN14417005','bp0','14417005','613706','PRJNA613706','SRX8223502','SRP259494','M02947-59_R1.fq.gz','SRR11662611']	2016	2020-05-01T15:27:00.000Z		13.751 N 100.492 E	THA	Asia		sputum	Homo sapiens	3	human																					1804	1804458000	692159521	PRJNA613706			99.31	1830959	62	lineage2.2.1	MDR-TB	['diff','tree','tbprofiler','input']	tuberculosis: unclassified		Mycobacterium tuberculosis
SAMEA7818987	ERR5162105	WGS	WELLCOME SANGER INSTITUTE	ERX4967068	HiSeq X Ten	PAIRED	RANDOM	GENOMIC	ILLUMINA	ERS5566191	ERP021867	['17514977','0a676176-ff90-11e8-9f73-3c4a9275d6c8','ERS5566191','480613','PRJEB19799','Exploring_the_richness_of_Mycobacterium_bovis_strain_diversity-sc-4667','SC_RUN_29589_2#214','SAMEA7818987','ERX4967068','SC_EXP_29589_2#214','ERR5162105','ERP021867']		2021-02-04T22:49:00.000Z			GBR	Europe																										249	249949998	67503499	PRJEB19799			98.86	1298423	44	La1.8.1	Other	['diff','tbprofiler','bovis_GBR','tree','input']	tuberculosis: animal-adapted	La1	Mycobacterium bovis
SAMN40030789	SRR28044357	WGS	CHRISTIAN MEDICAL COLLAGE, VELLORE	SRX23696001	Illumina NovaSeq 6000	PAIRED	RANDOM	GENOMIC	ILLUMINA	SRS20526234	SRP226525	['SAMN40030789','SRS20526234','1901011770','SRP226525','40030789','575883','SRR28044357','1901011770_R1.fastq.gz','PRJNA575883','SRX23696001']	2022	2024-02-22T06:55:00.000Z		21.7679 N 78.8718 E	IND	Asia	Madhya Pradesh - Bhairopur		Homo sapiens	3	human																					1505	1505032704	485966244	PRJNA575883			95.74	1770284	55	lineage4.9	MDR-TB	['tree','diff','tbprofiler','input']	tuberculosis: unclassified		Mycobacterium tuberculosis
SAMN37457796	SRR26112306	WGS	WADSWORTH CENTER	SRX21826609	Illumina MiSeq	PAIRED	RANDOM	GENOMIC	ILLUMINA	SRS18926218	SRP338930	['IDR2200063533','SRS18926218','SAMN37457796','SRP338930','SRX21826609','37457796','PRJNA766641','IDR2200063533-01-01','766641','IDR2200063533-01-01.R1.fastq.gz','SRR26112306']	2022	2023-09-19T16:19:00.000Z			USA	North America	New York state	sputum	Homo sapiens	3	human																					693	693070215	428836568	PRJNA766641									tuberculosis: unclassified		Mycobacterium tuberculosis
SAMEA14459852	ERR9786034	WGS	INSTITUTE OF TROPICAL MEDICINE	ERX9333310	Illumina HiSeq 2500	PAIRED	RANDOM	GENOMIC	ILLUMINA	ERS12086799	ERP137916	['0efe4541-10cd-4d79-a29f-96d29eadb5f3','844815','ERP137916','ECF-12-H132','ERX9333310','ena-EXPERIMENT-TAB-27-05-2022-13:53:26:240-10728','28829668','PRJEB53138','ERS12086799','SAMEA14459852','ena-RUN-TAB-27-05-2022-13:53:26:240-10729','ERR9786034']	2012	2022-06-26T12:43:00.000Z			GMB	Africa		sputum	Homo sapiens	3	human																					222	222503509	114124314	PRJEB53138			99.44	938220	47	lineage2.2.1	Other	['WGS_2011-2014_GMB','input','diff','tbprofiler','tree']	tuberculosis: unclassified		Mycobacterium tuberculosis
SAMEA7527552	ERR4798966	WGS	FOUNDATION FOR MEDICAL RESEARCH INDIA	ERX4668383	NextSeq 500	PAIRED	RANDOM	GENOMIC	ILLUMINA	ERS5284023	ERP124850	['experiment.27431','SAMEA7527552','run.27431','773292','ERS5284023','22461097','PRJEB41116','ERR4798966','ERP124850','sample.27431','project.Mumbai','ERX4668383']		2021-11-10T02:49:00.000Z			IND	Asia	Mumbai					S	S				S		S	S							S		S	S		795	795503756	351066581	PRJEB41116	Walker_2022							['CRyPTIC_IND','input','Walker_2022']	tuberculosis: unclassified		Mycobacterium tuberculosis
SAMN10462605	SRR8237330	WGS	SWISS TROPICAL AND PUBLIC HEALTH INSTITUTE	SRX5055629	Illumina HiSeq 2500	PAIRED	PCR	GENOMIC	ILLUMINA	SRS4072291	SRP170108	['SRS4072291','SRP170108','SAMN10462605','SRX5055629','PRJNA488343','BSSE_QGF_42821','SRR8237330','G06406','BSSE_QGF_42821_C86LNANXX_2_F1_G06406_P269_Liliana_R__TAAGGCGA_ACTGCATA_S6_L002_R1_001.fastq.gz','488343','10462605']	2010	2018-11-22T07:24:00.000Z			NPL	Asia		sputum	Homo sapiens	3	human																					1338	1338099580	664977674	PRJNA488343			99.31	1626842	40	lineage2.2.1	Sensitive	['input','tree','Napier_2020','tbprofiler','diff']	tuberculosis: human-adapted	L2	Mycobacterium tuberculosis
SAMN07660285	SRR6046655	WGS	MODMEDMICOXFORD	SRX3193761	Illumina MiSeq	PAIRED	RANDOM	GENOMIC	ILLUMINA	SRS2521629	SRP117784	['SRP117784','MMMOSRA:18654583-7a09-4380-a44b-922c430e5072','SRS2521629','MMMOSAM:18654583-7a09-4380-a44b-922c430e5072','401515','7660285','SRR6046655','SAMN07660285','PRJNA401515','SRX3193761']	2016	2017-10-27T18:41:00.000Z			GBR	Europe	Oxford		Homo sapiens	3	human																					508	508196459	299625209	PRJNA401515			92.5	1460398	44	lineage4.1.2.1	Sensitive	['input','tree','diff','tbprofiler']	tuberculosis: unclassified		Mycobacterium tuberculosis
SAMEA1556854	ERR181737	WGS	SC	ERX157847	Illumina HiSeq 2000	PAIRED	RANDOM	GENOMIC	ILLUMINA	ERS142256	ERP001072	['204548','ERP001072','1779082','Karonga_Prevention_Study__KPS____whole_genome_sequencing_in_a_whole_population-sc-2011-12-13T10:33:26Z-2066','PRJEB2794','SC_EXP_8233_5#64','ERS142256','ERR181737','ERX157847','SAMEA1556854','Karonga_Prevention_Study__KPS____whole_genome_sequ','8001284-sc-2012-05-29T15:12:39Z-1429171','SC_RUN_8233_5#64']	2007	2012-10-23T11:24:00.000Z			MWI	Africa	Karonga	sputum	Homo sapiens	3	human							S						S								287	287802800	145025343	PRJEB2794	Coll_2018		99.56	2563757	59	lineage4.3.4.2.1	Sensitive	['diff','Coll_2018','Karonga_Prevention_Study','Menardo_2021','tbprofiler','tree','Menardo_2018','input','Napier_2020']	tuberculosis: human-adapted	L4.3.4.2.1	Mycobacterium tuberculosis
SAMEA3715548	ERR1367647	WGS	UNIVERSITY OF BASEL	ERX1438773	Illumina HiSeq 2500	PAIRED	RANDOM	GENOMIC	ILLUMINA	ERS1022697	ERP013625	['4887346','ERS1022697','319350','PRJEB12179','ena-STUDY-UNIVERSITY OF BASEL-16-12-2015-15:48:55:084-10','SAMEA3715548','ERP013625','ERX1438773','ena-RUN-UNIVERSITY OF BASEL-20-04-2016-21:02:08:667-38','G02122','ERR1367647','ena-EXPERIMENT-UNIVERSITY OF BASEL-20-04-2016-21:02:08:667-38']		2016-04-23T09:17:00.000Z			CHE	Europe																										917	917744176	719695189	PRJEB12179								['input','Menardo_2018','clusters_CHE','Menardo_2021']	tuberculosis: human-adapted	L4	Mycobacterium tuberculosis
SAMN18146260	SRR13861682	WGS	UNIVERISTY OF ANTWERP	SRX10242461	Illumina HiSeq 2500	PAIRED		GENOMIC	ILLUMINA	SRS8383704	SRP308980	['SRS8383704','SAMN18146260','PRJNA706121','SRX10242461','18146260','SRP308980','STUDYSPUTUM0500K-FASTA46-MPER44.13-CONTMix1-CPER55.87-SEED27636904.R1.fastq.gz','706121','SRR13861682','SPUTUM0500K-FASTA46-MPER44.13-CONTMix1-CPER55.87-SEED27636904','ID27636904','bp0']	2021	2021-03-05T03:56:00.000Z						simulated/in silico																								149	149999400	79576467	PRJNA706121								['denylist','input','laboratory_synthetic']	tuberculosis: human-adapted	L4	Mycobacterium tuberculosis	H37Rv
SAMN13318812	SRR10482936	WGS	UNIVERSITY COLLEGE DUBLIN	SRX7172674	Illumina MiSeq	PAIRED	RANDOM	GENOMIC	ILLUMINA	SRS5679342	SRP230340	['SAMN13318812','SRR10482936','589836','36-MBovis_S38_L001-4_R1_001.fastq.gz','PRJNA589836','36-MBovis','SRX7172674','SRP230340','SRS5679342','13318812']	2014	2019-11-18T13:36:00.000Z			IRL	Europe	County Wicklow		Bos taurus	2	domestic cattle																					598	598472435	253008968	PRJNA589836			99.36	1795147	63	La1.8.1	Other	['tbprofiler','input','diff','tree']	tuberculosis: animal-adapted	La1	Mycobacterium bovis
SAMEA7547657	ERR4814298	WGS	PUBLIC HEALTH ENGLAND	ERX4684141	Illumina HiSeq 2500	PAIRED	RANDOM	GENOMIC	ILLUMINA	ERS5304311	ERP124941	['PRJEB41201','773303','project.PHE-TB','run.17119','ERR4814298','SAMEA7547657','sample.17119','ERS5304311','22467050','ERP124941','experiment.17119','ERX4684141']		2021-11-10T11:59:00.000Z			GBR	Europe																										466	466464710	214063662	PRJEB41201			99.6	1830325	40	lineage4.3.3	Sensitive	['tree','tbprofiler','input','CRyPTIC_PHE','diff']	tuberculosis: unclassified		Mycobacterium tuberculosis
SAMN19688467	SRR14802109	WGS	SIMON FRASER UNIVERSITY	SRX11135002	NextSeq 500	PAIRED	RANDOM	GENOMIC	ILLUMINA	SRS9198391	SRP323639	['TB-444-4076-18_S98_1.fastq.gz','SRS9198391','bp0','PRJNA736718','19688467','SAMN19688467','TB-444-4076-18_S98','SRR14802109','SRP323639','736718','SRX11135002']	2018	2021-06-13T22:51:00.000Z		47.03278 N 28.89972 E	MDA	Europe			Homo sapiens	3	human																					862	862698334	378028924	PRJNA736718			99.45	1318720	42	lineage2.2.1	MDR-TB	['input','diff','tbprofiler','tree']	tuberculosis: unclassified		Mycobacterium tuberculosis
SAMEA3420867	ERR2516751	WGS	PHE	ERX2535966	Illumina HiSeq 2500	PAIRED	RANDOM	GENOMIC	ILLUMINA	ERS2401428	ERP107972	['ERS2401428','493039','SAMEA3420867','run.8376','sample.8376','ERP107972','experiment.8376','ERR2516751','ERX2535966','project.First_10k_genomes_study_set_9','PRJEB26001','10126088']		2021-10-23T19:14:00.000Z			GBR	Europe	England					S	S					R	S	S				R					S			664	664863268	361726425	PRJEB26001	Walker_2022		99.39	1846390	65	lineage1.2.2.1	MDR-TB	['tree','tbprofiler','input','CRyPTIC_PHE','diff','Napier_2020','Walker_2022']	tuberculosis: human-adapted	L1.3.1	Mycobacterium tuberculosis
SAMEA115741310	ERR13266715	WGS	UNIVERSITY OF OXFORD, NUFFIELD DEPARTMENT OF MEDIC	ERX12637141	NextSeq 500	PAIRED	RANDOM PCR	GENOMIC	ILLUMINA	ERS20251053	ERP161058	['b28b5ff0-515d-42d2-bc0f-19e45ec26bb9','0687badef329','41869246','ERP161058','ERR13266715','1124794','PRJEB76547','webin-reads-0687badef329','ERX12637141','ERS20251053','SAMEA115741310']	2020	2024-08-09T03:30:00.000Z			IND	Asia																										764	764618100	316366940	PRJEB76547								CRyPTIC_2024	tuberculosis: unclassified		Mycobacterium tuberculosis
SAMEA104362069	['ERR2184228','ERR9029916']	WGS		['ERX8573321','ERX2240395']	['Illumina HiSeq 4000','Illumina NovaSeq 6000']	PAIRED	RANDOM	GENOMIC	ILLUMINA	ERS1987047		['SAMEA104362069','ERP104985','project.Peru-set1-Tandem','548708','PRJEB23245','ERX8573321','ERR9029916','run.516','run.34158.1','12061459','ERS1987047','experiment.516','experiment.34158','ERX2240395','ERR2184228','sample.516']					PER	South America						S				S	S	S	S	S				S		S	R	S	S	S	S	1395	1395108076	510986200	PRJEB23245	['Walker_2022','CRyPTIC_reuse_table']							['CRyPTIC_UPCH','CRyPTIC_reuse_table','input','Walker_2022']	tuberculosis: unclassified		Mycobacterium tuberculosis
SAMN20512454	SRR15315835	WGS	SCHOOL OF PUBLIC HEALTH, FUDAN UNIVERSITY	SRX11620505	Illumina HiSeq 2000	PAIRED	PCR	GENOMIC	ILLUMINA	SRS9655767	SRP330727	['D23','751240','SAMN20512454','SRS9655767','SRX11620505','SRR15315835','1998-South-019','SRP330727','bp0','20512454','D23_R1.fastq.gz','PRJNA751240']	1998	2021-08-01T01:13:00.000Z		30.23 N 120.18 E	CHN	Asia	Zheijiang	sputum	Homo sapiens	3	human																					1070	1070002800	437379988	PRJNA751240			99.29	1844143	62	lineage4.4.2	Sensitive	['diff','timelapse_Zhejiang_CHN','tbprofiler','tree','input']	tuberculosis: unclassified		Mycobacterium tuberculosis
SAMEA7527527	ERR4798941	WGS	FOUNDATION FOR MEDICAL RESEARCH INDIA	ERX4668358	NextSeq 500	PAIRED	RANDOM	GENOMIC	ILLUMINA	ERS5283998	ERP124850	['sample.27406','project.Mumbai','experiment.27406','ERS5283998','ERX4668358','ERP124850','773292','run.27406','PRJEB41116','22461072','SAMEA7527527','ERR4798941']		2021-11-10T01:39:00.000Z			IND	Asia	Mumbai					S	S				R		S	R							S		R	S		440	440691600	179922929	PRJEB41116	Walker_2022		99.42	1675494	54	lineage2.2.1	Pre-XDR-TB	['input','CRyPTIC_IND','tree','diff','tbprofiler','Walker_2022']	tuberculosis: unclassified		Mycobacterium tuberculosis
SAMN16521766	SRR12882257	WGS	SWISSTPH	SRX9347975	Illumina HiSeq 2000	PAIRED		GENOMIC	ILLUMINA	SRS7570960	SRP288262	['16521766','SRX9347975','BSSE-QGF-40761','SAMN16521766','SRR12882257','670836','SRS7570960','PRJNA670836','BSSE_QGF_40761_C7JREANXX_6_F2_G04281_LRu_170815_CGTACTAG_ACTGCATA_S14_L006_R1_001.fastq.gz','G04281','bp0','SRP288262']		2020-10-23T06:31:00.000Z			AUS	Oceania		sputum	Homo sapiens	3	human																					987	987886858	469143902	PRJNA670836			98.99	1728275	33	lineage3	Sensitive	['input','tbprofiler','tree','diff']	tuberculosis: unclassified		Mycobacterium tuberculosis
SAMN22014547	SRR16169264	AMPLICON	UW-MADISON	SRX12453785	Illumina MiSeq	PAIRED	PCR	GENOMIC	ILLUMINA	SRS10419820	SRP339784	['SRX12453785','768113','SRP339784','SAMN22014547','6317-06','SRR16169264','SRS10419820','PRJNA768113','bp0','6317-06 LLL 4/5','6317-06-LLL_4_5_Rep1-R1.fastq.gz','22014547']	2018	2021-10-02T23:26:00.000Z			USA	North America		scrapate of granuloma	Macaca mulatta	3	rhesus macaque																					94	94331512	67937017	PRJNA768113									tuberculosis: human-adapted	L4	Mycobacterium tuberculosis	Erdman
SAMEA114442789	ERR13194230	WGS	SEOUL NATIONAL UNIVERSITY	ERX12565095	Illumina MiSeq	PAIRED	RANDOM	GENOMIC	ILLUMINA	ERS16430573	ERP151439	['ERP151439','1022751','ERS16430573','PRJEB66375','webin-reads-GReAT_KR_158','SAMEA114442789','GReAT_KR_158','ERX12565095','41740206','c7f31963-9edb-49ef-a000-987e031fb6cb','ERR13194230']	2018	2024-07-28T09:23:00.000Z			KOR	Asia		sputum	Homo sapiens	3	human																					477	477242074	304223246	PRJEB66375									tuberculosis: unclassified		Mycobacterium tuberculosis
SAMN30963921	SRR21677249	WGS	WADSWORTH CENTER	SRX17675563	Illumina MiSeq	PAIRED	RANDOM	GENOMIC	ILLUMINA	SRS15207454	SRP338930	['SRS15207454','30963921','SAMN30963921','SRR21677249','PRJNA766641','SRX17675563','IDR1800009010-01-01_S8_L001_R1_001.fastq.gz','IDR1800009010','766641','SRP338930']	2018	2022-09-22T14:14:00.000Z			USA	North America	New York state		Homo sapiens	3	human																					409	409312382	273460723	PRJNA766641								input	tuberculosis: unclassified		Mycobacterium tuberculosis
SAMEA7553140	ERR4819774	WGS	PUBLIC HEALTH ENGLAND	ERX4689616	Illumina HiSeq 2500	PAIRED	RANDOM	GENOMIC	ILLUMINA	ERS5309786	ERP124941	['ERR4819774','project.PHE-TB','sample.22595','22472531','773303','ERP124941','run.22595','PRJEB41201','experiment.22595','ERS5309786','ERX4689616','SAMEA7553140']		2021-11-10T22:24:00.000Z			GBR	Europe										S		S						S								605	605383809	268139177	PRJEB41201	Walker_2022		99.61	1841624	42	lineage3	Other	['CRyPTIC_PHE','tree','input','tbprofiler','diff','Walker_2022']	tuberculosis: unclassified		Mycobacterium tuberculosis
SAMN03246651	SRR1723938	WGS	INSTITUTE OF PATHOGEN BIOLOGY, CAMS&PUMC	SRX817193	Illumina Genome Analyzer IIx	SINGLE	RANDOM	GENOMIC	ILLUMINA	SRS797400	SRP051327	['SRP051327','SAMN03246651','07DS15211.fastq.bz2','07DS15211 WGS','SRS797400','07DS15211','PRJNA268900','3246651','SRR1723938','SRX817193','268900']	2007	2015-01-13T23:44:00.000Z			CHN	Asia	Shandong	sputum	Homo sapiens	3	human																					272	272669904	185397333	PRJNA268900								Napier_2020	tuberculosis: human-adapted	L4.5	Mycobacterium tuberculosis
SAMN07659434	SRR6046785	WGS	MODMEDMICOXFORD	SRX3193631	Illumina MiSeq	PAIRED	RANDOM	GENOMIC	ILLUMINA	SRS2520482	SRP117784	['SRP117784','SRS2520482','PRJNA401515','MMMOSRA:78d9c384-d740-42b3-8cfb-6ba897886add','SRR6046785','401515','7659434','SAMN07659434','MMMOSAM:78d9c384-d740-42b3-8cfb-6ba897886add','SRX3193631']	2016	2017-10-27T18:35:00.000Z			GBR	Europe	Oxford		Homo sapiens	3	human					S		S					S	S								399	399648321	286562097	PRJNA401515	CRyPTIC_WHO2021_PMC7612554		99.34	1186109	39	lineage3	Sensitive	['input','tree','Napier_2020','tbprofiler','diff','Walker_2022']	tuberculosis: human-adapted	L3	Mycobacterium tuberculosis
SAMN36834276	SRR25515225	WGS	SHANDONG PROVINCIAL HOSPITAL	SRX21245352	Illumina HiSeq 4000	PAIRED	RANDOM	GENOMIC	ILLUMINA	SRS18499633	SRP453313	['R18','SRX21245352','SRP453313','PRJNA1002108','SRS18499633','36834276','SAMN36834276','bp0','R18.IS300_Clean.1.fastq.gz','SRR25515225','1002108']	2011	2023-08-04T04:43:00.000Z		36.40 N 117.00 E	CHN	Asia	Shandong	As reported: phlegm	Homo sapiens	3	human																					575	575147400	277773920	PRJNA1002108			99.03	1643668	56	lineage2.2.1	MDR-TB	['input','tbprofiler','tree','diff']	tuberculosis: human-adapted	L4	Mycobacterium tuberculosis	H37Rv
SAMN20512833	SRR15316086	WGS	SCHOOL OF PUBLIC HEALTH, FUDAN UNIVERSITY	SRX11620926	Illumina HiSeq 2000	PAIRED	PCR	GENOMIC	ILLUMINA	SRS9656190	SRP330727	['SRR15316086','SRS9656190','bp0','V1_R1.fastq.gz','SRP330727','751240','20512833','SAMN20512833','PRJNA751240','V1','2003-West-046','SRX11620926']	2003	2021-08-01T01:20:00.000Z		30.29 N 120.45 E	CHN	Asia	Zheijiang	sputum	Homo sapiens	3	human																					1095	1095635100	466286275	PRJNA751240			97.41	1719973	59	lineage2.2.1.1	Sensitive	['input','timelapse_Zhejiang_CHN','diff','tree','tbprofiler']	tuberculosis: unclassified		Mycobacterium tuberculosis
SAMEA2682949	ERR779892	WGS	THE WELLCOME TRUST SANGER INSTITUTE	ERX770319	Illumina HiSeq 2000	PAIRED	RANDOM	GENOMIC	ILLUMINA	ERS519010	ERP004677	['ERX770319','247745','PP1393_LI2139309-sc-1838142','3399210','ERR779892','ERP004677','Mycobacterium_tuberculosis__HICF__sequencing-sc-2926','ERS519010','SC_RUN_14892_2#60','SC_EXP_14892_2#60','SAMEA2682949','PRJEB5280']	2009	2016-01-09T02:41:00.000Z			PER	South America			Homo sapiens	3	human																					496	496274800	244713955	PRJEB5280			99.71	1610901	37	lineage4.3	HR-TB	['Napier_2020','tree','tbprofiler','Menardo_2021','standford','diff','Nimmo_2024','input']	tuberculosis: human-adapted	L4.3	Mycobacterium tuberculosis
SAMEA7562377	ERR4829938	WGS	SAN RAFFAELE SCIENTIFIC INSTITUTE	ERX4699922	NextSeq 500	PAIRED	RANDOM	GENOMIC	ILLUMINA	ERS5319011	ERP124985	['project.Pakistan','experiment.13182','ERS5319011','sample.13182','773311','22477945','run.13182','PRJEB41244','SAMEA7562377','ERX4699922','ERP124985','ERR4829938']		2021-11-11T08:00:00.000Z			PAK	Asia						S				S	S	R	S	S				R		S	S	S	S	S	R	293	293853405	127012576	PRJEB41244	['Walker_2022','CRyPTIC_reuse_table']							['CRyPTIC_SanRaffaele_Pakistan','CRyPTIC_reuse_table','input','Walker_2022']	tuberculosis: unclassified		Mycobacterium tuberculosis
SAMN31030512	SRR21732259	WGS	MDUPHL	SRX17727909	NextSeq 500	PAIRED	RANDOM	GENOMIC	ILLUMINA	SRS15257373	SRP399923	['PRJNA857537','SRR21732259','SRS15257373','SAMN31030512','SRP399923','AUSMDU00029140_S57_R1_001.fastq.gz','857537','31030512','SRX17727909','AUSMDU00029140']	2017	2022-09-27T23:41:00.000Z			AUS	Oceania	Victoria		Homo sapiens	3	human																					861	861144941	356897853	PRJNA857537			99.74	1753963	61	lineage4.4.1.1	Sensitive	['input','diff','tree','tbprofiler']	tuberculosis: unclassified		Mycobacterium tuberculosis
SAMEA112802374	ERR11068587	WGS	FZB	ERX10515517	NextSeq 2000	PAIRED		GENOMIC	ILLUMINA	ERS14809920	ERP010814	['SAMEA112802374','ERX10515517','PRJEB9680','287903','ena-RUN-TAB-21-03-2023-12:28:22:902-127656','ERR11068587','ERP010814','ERS14809920','33854430','22005639','ena-EXPERIMENT-TAB-21-03-2023-12:28:22:901-127655','ena-STUDY-FZB-22-06-2015-17:16:39:392-292']		2023-07-21T02:06:00.000Z																														562	562157647	196901697	PRJEB9680								input	tuberculosis: unclassified		Mycobacterium tuberculosis
SAMN41468844	SRR29094029	WGS	FIND, THE FOUNDATION FOR INNOVATIVE NEW DIAGNOSTICS	SRX24618123	Illumina HiSeq 2000	PAIRED	RANDOM	GENOMIC	ILLUMINA	SRS21355288	SRP507535	['1518532645912T-R5833_Cap5_R1.fastq.gz','SRX24618123','SRS21355288','924644_7D0CC13E167B','SAMN41468844','1109295','SRR29094029','41468844','SRP507535','PRJNA1109295','924644_7D0CC13E167B_R5833_CAP5']	2009	2024-05-21T06:08:00.000Z			ZAF	Africa			Homo sapiens	3	human																					430	430352114	189368060	PRJNA1109295								WHO_mutations_2023	tuberculosis: unclassified		Mycobacterium tuberculosis
SAMEA7550946	ERR4817583	WGS	PUBLIC HEALTH ENGLAND	ERX4687425	Illumina MiSeq	PAIRED	RANDOM	GENOMIC	ILLUMINA	ERS5307595	ERP124941	['ERS5307595','ERP124941','22470340','run.20403','773303','sample.20403','ERR4817583','project.PHE-TB','experiment.20403','PRJEB41201','ERX4687425','SAMEA7550946']		2021-11-10T18:07:00.000Z			GBR	Europe																										447	447085725	270337277	PRJEB41201			99.92	1717180	57	lineage4.9	Sensitive	['input','tbprofiler','diff','CRyPTIC_PHE']	tuberculosis: unclassified		Mycobacterium tuberculosis
SAMN19657513	SRR14781843	WGS	SIMON FRASER UNIVERSITY	SRX11115426	NextSeq 500	PAIRED	RANDOM	GENOMIC	ILLUMINA	SRS9179414	SRP323639	['SRX11115426','SAMN19657513','19657513','SRR14781843','TB-111-17335-18-138_S16','SRS9179414','TB-111-17335-18-138_S16_R1_001.fastq.gz','736718','SRP323639','PRJNA736718','bp0']	2018	2021-06-10T18:26:00.000Z		47.03278 N 28.89972 E	MDA	Europe			Homo sapiens	3	human																					269	269920652	92502358	PRJNA736718			99.46	1688122	57	lineage4.2.1	Pre-XDR-TB	['diff','input','tree','tbprofiler']	tuberculosis: unclassified		Mycobacterium tuberculosis
SAMN40031886	SRR28045959	WGS	CHRISTIAN MEDICAL COLLAGE, VELLORE	SRX23697240	Illumina NovaSeq 6000	PAIRED	RANDOM	GENOMIC	ILLUMINA	SRS20527166	SRP226525	['40031886','PRJNA575883','SRR28045959','2001010741','SRP226525','575883','SRX23697240','SRS20527166','2001010741_R1.fastq.gz','SAMN40031886']	2021	2024-02-22T07:27:00.000Z		21.7679 N 78.8718 E	IND	Asia	Madhya Pradesh - Bhairopur		Homo sapiens	3	human																					673	673723646	303816906	PRJNA575883			96.39	1499043	46	lineage2.2.1	Sensitive	['tree','input','diff','tbprofiler']	tuberculosis: unclassified		Mycobacterium tuberculosis
SAMEA112805542	ERR11081812	WGS	FZB	ERX10529181	NextSeq 500	PAIRED		GENOMIC	ILLUMINA	ERS14813088	ERP010814	['ena-RUN-TAB-22-03-2023-09:39:46:193-141941','5793-99','PRJEB9680','287903','ERX10529181','ERR11081812','SAMEA112805542','33893639','ERS14813088','ERP010814','ena-EXPERIMENT-TAB-22-03-2023-09:39:46:193-141940','ena-STUDY-FZB-22-06-2015-17:16:39:392-292']		2023-07-21T04:10:00.000Z																														582	582079182	270407290	PRJEB9680			99.56	1568958	54	lineage4.3.1	Sensitive	['diff','tree','input','tbprofiler']	tuberculosis: unclassified		Mycobacterium tuberculosis
SAMN10342119	SRR8128995	WGS	UNIVERSITE D'ANGERS	SRX4950202	Illumina MiSeq	PAIRED	RANDOM	GENOMIC	ILLUMINA	SRS3992382	SRP167135	['499075','SRR8128995','SAMN10342119','330-1-12_R1.fastq','SRS3992382','330.1.12_lib','PRJNA499075','SRP167135','SRX4950202','bp0','10342119','330.1.12']	2012	2018-10-29T13:14:00.000Z	Buruli ulcer	6.95903 N 2.56296 E	BEN	Africa		skin	Homo sapiens	3	human																					362	362491635	197324422	PRJNA499075									NTM: unclassified		Mycobacterium ulcerans
SAMEA104360929	ERR2988351	WGS	WELLCOME SANGER INSTITUTE	ERX2990766	HiSeq X Ten	PAIRED	RANDOM	GENOMIC	ILLUMINA	ERS1985907	ERP024108	['SAMEA104360929','SC_RUN_24497_8#217','ERX2990766','ERS1985907','9a288734-a525-11e7-854e-3c4a9275d6c8','SC_EXP_24497_8#217','ERP024108','PRJEB21813','ERR2988351','512657','Mycobacteria_in_non_CF_bronchiectasis_patients-sc-4853','10670028']		2019-05-19T21:34:00.000Z																														360	360718464	154016870	PRJEB21813									NTM: avium complex		Mycobacterium avium
SAMN30158206	SRR20969629	WGS	CENTRE FOR TUBERCULOSIS CONTROL OF GUANGDONG PROVINCE	SRX16987091	Illumina NovaSeq 6000	PAIRED	RANDOM	GENOMIC	ILLUMINA	SRS14572855	SRP390552	['SRP390552','bp0','SAMN30158206','30158206','SRR20969629','gdtb_471','866200','D20003566a','SRS14572855','SRX16987091','D20003566a.realigned.bam','PRJNA866200']	2018	2022-08-08T18:37:00.000Z		23.08 N 113.14 E	CHN	Asia	Guangdong	sputum	Homo sapiens	3	human																					1288	1288576370	126224509	PRJNA866200			99.55	1838446	63	lineage2.2.1	Pre-XDR-TB	['input','tree','diff','tbprofiler']	tuberculosis: unclassified		Mycobacterium tuberculosis
SAMEA5164053	ERR4024722	WGS	WELLCOME SANGER INSTITUTE	ERX4026110	HiSeq X Ten	PAIRED	RANDOM	GENOMIC	ILLUMINA	ERS2971776	ERP112727	['ERX4026110','The_Genomics_of_Multidrug_Resistant_Tuberculosis_Transmission__NIHR_funded_-sc-5364','SC_EXP_28832_4#209','ERS2971776','SAMEA5164053','626130','14627928','PRJEB30294','SC_RUN_28832_4#209','2dd8fd08-6414-11e8-bf99-3c4a9275d6c8','ERP112727','ERR4024722']		2020-04-19T12:50:00.000Z																														271	271332806	59214535	PRJEB30294			99.56	1448251	49	lineage2.2.1	Other	['input','tbprofiler','tree','diff']	tuberculosis: unclassified		Mycobacterium tuberculosis
SAMEA2533717	['ERR551122','ERR551123']	WGS		['ERX510191','ERX510192']	Illumina HiSeq 2500	PAIRED		GENOMIC	ILLUMINA	ERS457119		['946-03_lib1229_hpi_2014-01-14_150bp','ena-STUDY-FZB-05-06-2015-13:56:43:320-404','946-03_lib1229_hpi_2013-11-14_150bp','ERR551123','ERX510191','ERX510192','ERR551122','SAMEA2533717','3956995','ERP010662','ERS457119','946-03','PRJEB9545','292179']					COG	Africa										S		S					S	S	S							338	338973300	184565937	PRJEB9545	CRyPTIC_WHO2021_PMC7612554		99.69	1918004	66	lineage4.3.4.1	Sensitive	['tree','Walker_2022','input','diff','Napier_2020','tbprofiler','Menardo_2021']	tuberculosis: human-adapted	L4.3.4.1	Mycobacterium tuberculosis
SAMN21616877	SRR16058543	WGS	PUBLIC HEALTH ONTARIO	SRX12344802	Illumina MiSeq	PAIRED	RANDOM	GENOMIC	ILLUMINA	SRS10317184	SRP338617	['SAMN21616877','SRP338617','PRJNA766079','SRR16058543','766079','SRX12344802','2019-426','SRS10317184','2019-426_R1.fastq.gz','21616877','bp0']	2019	2021-09-24T21:57:00.000Z			CAN	North America	Ontario		Homo sapiens	3	human	S				S		S		S			S	S								343	343821119	228311232	PRJNA766079	CRyPTIC_WHO2021_PMC7612554		99.54	573622	35	lineage4.3.3	Other	['tree','tbprofiler','diff','input','Walker_2022']	tuberculosis: unclassified		Mycobacterium tuberculosis
SAMN05276519	SRR3675549	WGS	MODMEDMICOXFORD	SRX1850822	Illumina MiSeq	PAIRED	RANDOM	GENOMIC	ILLUMINA	SRS1519069	SRP076676	['302362','MMMOSAM:cdbdbf14-4202-49ea-81b1-0705536457e3','SRR3675549','SAMN05276519','SRP076676','MMMOSRA:cdbdbf14-4202-49ea-81b1-0705536457e3','PRJNA302362','SRX1850822','SRS1519069','5276519']	2015	2016-06-22T11:49:00.000Z			GBR	Europe	Oxford		Homo sapiens	3	human																					246	246096176	160504724	PRJNA302362								input	tuberculosis: unclassified		Mycobacterium tuberculosis
SAMN33010807	SRR23310873	WGS	UNIVERSITY OF CALIFORNIA, SAN DIEGO	SRX19253662	NextSeq 500	PAIRED	RANDOM	GENOMIC	ILLUMINA	SRS16656407	SRP420557	['BP2-1198','SRR23310873','SRP420557','SRX19253662','930488','33010807','PRJNA930488','bp0','TB-BP21198-127_S198_R1_001.fastq.gz','SAMN33010807','SRS16656407']	2018	2023-02-01T21:08:00.000Z		47.00 N 28.83 E	MDA	Europe	Chisinau	sputum	Homo sapiens	3	human																					581	581157324	253516402	PRJNA930488			99.48	1669401	56	lineage2.2.1	MDR-TB	['tbprofiler','input','tree','diff']	tuberculosis: unclassified		Mycobacterium tuberculosis
SAMEA7563699	ERR4831258	WGS	IML GAUTING	ERX4701242	NextSeq 500	PAIRED	RANDOM	GENOMIC	ILLUMINA	ERS5320331	ERP125016	['ERX4701242','22479265','project.Cryptic_8th9th10th11th','773342','SAMEA7563699','ERP125016','sample.31272','ERR4831258','run.31272','ERS5320331','experiment.31272','PRJEB41275']		2021-11-11T11:04:00.000Z			DEU	Europe						S				I		R	S	S				S			S	S	S	S	R	639	639128451	284184001	PRJEB41275	['CRyPTIC_reuse_table','Walker_2022']		99.52	1597110	52	lineage2.2.1	XDR-TB	['diff','CRyPTIC_Gauting','tbprofiler','input','CRyPTIC_reuse_table','Walker_2022','tree']	tuberculosis: unclassified		Mycobacterium tuberculosis
SAMN41154819	SRR28868392	WGS	MDUPHL	SRX24428085	NextSeq 550	PAIRED	RANDOM	GENOMIC	ILLUMINA	SRS21182655	SRP399923	['AUSMDU00089273_S43_R1_001.fastq.gz','AUSMDU00089273','41154819','SRX24428085','SRS21182655','SRR28868392','857537','PRJNA857537','SRP399923','SAMN41154819']	2023	2024-05-01T23:03:00.000Z			AUS	Oceania	Victoria		Homo sapiens	3	human																					471	471581184	210213724	PRJNA857537			99.36	1592790	55	lineage1.2.1.2.1	Sensitive	['input','tbprofiler','tree','diff']	tuberculosis: unclassified		Mycobacterium tuberculosis
SAMEA3643495	ERR1363613	WGS	THE WELLCOME TRUST SANGER INSTITUTE	ERX1434883	Illumina HiSeq 2000	PAIRED	RANDOM	GENOMIC	ILLUMINA	ERS950644	ERP003279	['222603','Global_and_local_genomics_of_Mycobacterium_ulcerans-sc-2013-06-06T12:45:33Z-2656','ERS950644','ERX1434883','SC_RUN_18787_3#77','PRJEB4025','SAMEA3643495','4871057','ERR1363613','SC_EXP_18787_3#77','ITM_5144-sc-1642031','ERP003279']		2016-04-20T15:05:00.000Z																														678	678156500	158723184	PRJEB4025									NTM: unclassified		Mycobacterium ulcerans
SAMEA14460135	ERR9786317	WGS	INSTITUTE OF TROPICAL MEDICINE	ERX9333593	Illumina HiSeq 2500	PAIRED	RANDOM	GENOMIC	ILLUMINA	ERS12087082	ERP137916	['ena-EXPERIMENT-TAB-27-05-2022-13:53:26:330-11294','SAMEA14460135','ECF-12-U141','844815','0efe4541-10cd-4d79-a29f-96d29eadb5f3','PRJEB53138','ERR9786317','ena-RUN-TAB-27-05-2022-13:53:26:331-11295','ERS12087082','ERX9333593','28829951','ERP137916']	2012	2022-06-25T18:12:00.000Z			GMB	Africa		sputum	Homo sapiens	3	human																					248	248337547	156801182	PRJEB53138			99.51	1018756	48	lineage4.6.4	Sensitive	['tbprofiler','tree','WGS_2011-2014_GMB','diff','input']	tuberculosis: unclassified		Mycobacterium tuberculosis
SAMN40655437	SRR28498377	WGS	NIAID TB PORTALS PROGRAM	SRX24100243	NextSeq 2000	PAIRED	RANDOM	GENOMIC	ILLUMINA	SRS20888652	SRP498669	['SRP498669','SRS20888652','SRR28498377','1074788','TBPO-5729_lib61146_nextseq_ny0112_151bp.filtered_2_bwa.1.fastq.gz','SAMN40655437','91252','PRJNA1074788','40655437','SRX24100243']	2021	2024-03-29T15:53:00.000Z		47.4116 N 28.3699 E	MDA	Europe		sputum	Homo sapiens	3	human																					603	603103353	227195969	PRJNA1074788			99.54	1204362	40	lineage2.2.1	MDR-TB	['tree','tbprofiler','input','diff']	tuberculosis: unclassified		Mycobacterium tuberculosis
SAMN41453998	['SRR29080993','SRR29081071']	WGS		['SRX24605323','SRX24605255']	['MinION','Illumina MiSeq']	['PAIRED','SINGLE']	RANDOM	GENOMIC	['OXFORD_NANOPORE','ILLUMINA']	SRS21342999		['TH-20-0138','TH-20-0138.fastq.gz','SRR29081071','SRR29080993','1113402','SRS21342999','bp0','SAMN41453998','PRJNA1113402','41453998','SRP508604','SRX24605255','TH-20-0138_1.fastq.gz','SRX24605323']				14.4637 N 121.0459 E	PHL	Asia		sputum	Homo sapiens	3	human																					782	782878999	627977737	PRJNA1113402									tuberculosis: unclassified		Mycobacterium tuberculosis
SAMN18648524	SRR14164681	WGS	STANFORD UNIVERSITY	SRX10533155	NextSeq 550	PAIRED	RANDOM	GENOMIC	ILLUMINA	SRS8656429	SRP289688	['T3-DNA-M016568-S7_R1.fastq.gz','ms_642','SRP289688','SRR14164681','SRS8656429','SAMN18648524','SRX10533155','671770','bp0','PRJNA671770','T3-DNA-M016568-S7','18648524']	2018	2021-04-07T13:37:00.000Z			BRA	South America	Mato Grosso do Sul, Campo Grande	sputum	Homo sapiens	3	human																					573	573948298	227937890	PRJNA671770			99.43	1711650	54	lineage4.1.2.1	Sensitive	['tbprofiler','standford','tree','input','diff']	tuberculosis: unclassified		Mycobacterium tuberculosis
SAMN08709130	SRR6832861	WGS	SAN RAFFAELE	SRX3788716	Illumina HiSeq 2500	PAIRED	RANDOM	GENOMIC	ILLUMINA	SRS3041379	SRP128089	['74-0122','bp0','SRP128089','74-0122_090816_UKR_090816_100.gatk.bam','SRS3041379','SRR6832861','PRJNA428596','8709130','SRX3788716','74-0122_WGS','SAMN08709130','428596']		2018-03-14T10:43:00.000Z			UKR	Europe			Homo sapiens	3	human	S	S			S		R	S	S			S	S	R				S			247	247946369	116017993	PRJNA428596	CRyPTIC_WHO2021_PMC7612554		99.51	2081839	44	lineage2.2.1	MDR-TB	['tree','tbprofiler','input','diff','Walker_2022']	tuberculosis: unclassified		Mycobacterium tuberculosis
SAMEA7280196	ERR4553454	WGS	INSTITUTE OF TROPICAL MEDICINE	ERX4489824	Illumina HiSeq 2500	PAIRED	RANDOM	GENOMIC	ILLUMINA	ERS5040797	ERP123102	['SAMEA7280196','ena-RUN-Institute of tropical medicine-28-08-2020-16:29:08:347-52','ERS5040797','ERR4553454','660147','ena-EXPERIMENT-Institute of tropical medicine-28-08-2020-16:29:08:347-52','ERP123102','ena-STUDY-Institute of tropical medicine-27-07-2020-14:37:16:152-1905','PRJEB39569','15937243','ITM2005-02722','ERX4489824']	2005	2020-08-29T18:36:00.000Z			BGD	Asia		sputum	Homo sapiens	3	human																					250	250938746	108794878	PRJEB39569			99.57	1522351	53	lineage3.1	MDR-TB	['tree','diff','tbprofiler','input']	tuberculosis: unclassified		Mycobacterium tuberculosis
SAMEA112802551	ERR11068768	WGS	FZB	ERX10515698	NextSeq 500	PAIRED		GENOMIC	ILLUMINA	ERS14810097	ERP010814	['ERR11068768','33854607','ena-EXPERIMENT-TAB-21-03-2023-12:28:22:951-128017','287903','22006592','ERP010814','PRJEB9680','SAMEA112802551','ERX10515698','ERS14810097','ena-RUN-TAB-21-03-2023-12:28:22:951-128018','ena-STUDY-FZB-22-06-2015-17:16:39:392-292']		2023-07-21T02:10:00.000Z																														522	522474444	249504353	PRJEB9680								input	tuberculosis: unclassified		Mycobacterium tuberculosis
SAMN16966087	SRR13180289	WGS	SCIENSANO	SRX9618430	Illumina MiSeq	PAIRED	RANDOM	GENOMIC	ILLUMINA	SRS7820629	SRP295468	['bp0','SRR13180289','SRX9618430','16966087','S19BD00778','PRJNA681718','SRP295468','681718','SAMN16966087','SRS7820629','S19BD00778_1.fastq.gz']	2019	2020-12-02T08:06:00.000Z			BEL	Europe			Homo sapiens	3	human																					311	311427912	149582970	PRJNA681718			98.87	1218355	61	lineage1.1.2	Sensitive	['tbprofiler','input','diff','tree']	tuberculosis: unclassified		Mycobacterium tuberculosis
SAMN42034894	SRR29539340	WGS	NIAID TB PORTALS PROGRAM	SRX25046794	NextSeq 2000	PAIRED	RANDOM	GENOMIC	ILLUMINA	SRS21743942	SRP515897	['PRJNA1074785','SRX25046794','SRR29539340','58722','SAMN42034894','SRS21743942','1074785','TBPO-4190_lib57183_nextseq_nz0002_151bp.filtered_2_bwa.1.fastq.gz','SRP515897','42034894']	2022	2024-06-25T13:38:00.000Z		48.3794 N 31.1656 E	UKR	Europe		sputum	Homo sapiens	3	human																					607	607378269	213207911	PRJNA1074785									tuberculosis: unclassified		Mycobacterium tuberculosis
SAMEA115740362	ERR13265595	WGS	UNIVERSITY OF OXFORD, NUFFIELD DEPARTMENT OF MEDIC	ERX12636008	Illumina NovaSeq 6000	PAIRED	RANDOM PCR	GENOMIC	ILLUMINA	ERS20250105	ERP161058	['webin-reads-15570755b027','ERS20250105','41868393','ERX12636008','b28b5ff0-515d-42d2-bc0f-19e45ec26bb9','SAMEA115740362','PRJEB76547','ERR13265595','15570755b027','1124794','ERP161058']	2021	2024-08-05T10:33:00.000Z			VNM	Asia																										896	896005310	295308380	PRJEB76547								CRyPTIC_2024	tuberculosis: unclassified		Mycobacterium tuberculosis
SAMN03648498	SRR2101251	WGS	UNIVERSITY OF OXFORD	SRX1095945	Illumina HiSeq 2500	PAIRED	RANDOM	GENOMIC	ILLUMINA	SRS991201	SRP061066	['SAMN03648498','SRS991201','282721','SRX1095945','SRP061066','3648498','11c1853c-d847-4979-975b-f2786c612e30_R00000039_v3.bam','SRR2101251','PRJNA282721','C00017986']		2015-07-15T01:41:00.000Z			GBR	Europe										S		S					S	S								425	425726400	289799623	PRJNA282721	CRyPTIC_WHO2021_PMC7612554		99.53	1884095	43	lineage3	Other	['Napier_2020','tbprofiler','Menardo_2021','tree','Menardo_2018','Walker_2022','diff','input']	tuberculosis: human-adapted	L3	Mycobacterium tuberculosis
SAMN38210864	SRR26795744	WGS	HMS	SRX22492770	Illumina HiSeq 4000	SINGLE	cDNA	GENOMIC	ILLUMINA	SRS19505885	SRP471323	['38210864','1039243','SAMN38210864','7654','SRX22492770','Peru7654','SRS19505885','SRR26795744','bp0','SRP471323','PRJNA1039243','Peru7654_R1.fastq.gz']	2011	2023-11-11T23:13:00.000Z			PER	South America		sputum	Homo sapiens	3	human																					219	219074700	112104431	PRJNA1039243								standford	tuberculosis: unclassified		Mycobacterium tuberculosis
SAMN40454708	SRR28343138	WGS	RIVM	SRX23949707	NextSeq 500	SINGLE	RANDOM	GENOMIC	ILLUMINA	SRS20751380	SRP399356	['SRR28343138','SRX23949707','882748','RIVM2167','40454708','SRP399356','SRS20751380','SAMN40454708','bp0','RIVM2167.bam','PRJNA882748']	2023	2024-03-14T10:09:00.000Z			NLD	Europe		abscess	Homo sapiens	3	human																					620	620688606	120535943	PRJNA882748									tuberculosis: unclassified		Mycobacterium tuberculosis
SAMN16522047	SRR12882509	WGS	SWISSTPH	SRX9348300	Illumina HiSeq 2000	SINGLE		GENOMIC	ILLUMINA	SRS7571285	SRP288262	['SAMN16522047','670836','SRP288262','BSSE_QGF_117034_CD3YAANXX_3_G33413_CAAGGAGC_S83_L003_R1_001_MM_1.fastq.gz','SRX9348300','16522047','G33413','PRJNA670836','BSSE-QGF-117034','SRS7571285','bp0','SRR12882509']	2016	2020-10-23T06:32:00.000Z			TZA	Africa		sputum	Homo sapiens	3	human																					297	297647375	155728754	PRJNA670836								input	tuberculosis: unclassified		Mycobacterium tuberculosis
SAMN09756208	SRR7645827	WGS	YALE SCHOOL OF PUBLIC HEALTH	SRX4508988	Illumina HiSeq 2000	PAIRED	RANDOM	GENOMIC	ILLUMINA	SRS3628662	SRP156366	['482716','SRX4508988','S2573_2.fastq.gz','9756208','SRR7645827','SAMN09756208','PRJNA482716','MTB_moldova_S2573','SRS3628662','S2573','SRP156366']	2014	2018-08-04T12:23:00.000Z			MDA	Europe			Homo sapiens	3	human																					668	668746048	486754388	PRJNA482716			47.82	729577	16	lineage4.2.1.1	Other	['tbprofiler','Menardo_2021','input','tree','diff']	tuberculosis: human-adapted	L4	Mycobacterium tuberculosis
SAMEA7552447	ERR4819082	WGS	PUBLIC HEALTH ENGLAND	ERX4688924	Illumina HiSeq 2500	PAIRED	RANDOM	GENOMIC	ILLUMINA	ERS5309094	ERP124941	['sample.21902','22471839','ERP124941','ERS5309094','ERX4688924','experiment.21902','773303','SAMEA7552447','run.21902','PRJEB41201','ERR4819082','project.PHE-TB']		2021-11-10T21:09:00.000Z			GBR	Europe										S		S						S								352	352006364	154426502	PRJEB41201	Walker_2022		93.05	1674576	37	lineage1.1.2	Sensitive	['input','Walker_2022','diff','tbprofiler','CRyPTIC_PHE','tree']	tuberculosis: unclassified		Mycobacterium tuberculosis
SAMN07340026	SRR5817698	WGS	USDA-NVSL-DBL	SRX2995984	Illumina MiSeq	PAIRED	RANDOM	GENOMIC	ILLUMINA	SRS2347240	SRP053287	['99-10MIDNRdeerMontm_S21_L001_R2_001.fastq.gz','SRX2995984','SRR5817698','SAMN07340026','SRP053287','99-10MIDNRdeerMontm','251692','7340026','SRS2347240','PRJNA251692']		2017-07-11T13:57:00.000Z			USA	North America	MIchigan			3	deer																					377	377590911	249916058	PRJNA251692			99.46	886420	47	La1.8.1	Other	['tbprofiler','input','diff','tree']	tuberculosis: animal-adapted	La1	Mycobacterium bovis
SAMN41148550	SRR28859896	WGS	WADSWORTH CENTER	SRX24419670	NextSeq 500	PAIRED	RANDOM	GENOMIC	ILLUMINA	SRS21175133	SRP338930	['SRS21175133','SAMN41148550','766641','PRJNA766641','IDR2300039153-01-01.R1.fastq.gz','41148550','SRX24419670','SRR28859896','IDR2300039153-01-01','SRP338930']	2023	2024-05-01T11:25:00.000Z			USA	North America	New York state		Homo sapiens	3	human																					452	452676660	195592411	PRJNA766641			99.79	1668946	55	lineage4.9	Sensitive	['input','tree','tbprofiler','diff']	tuberculosis: unclassified		Mycobacterium tuberculosis
SAMN39287180	SRR27450313	WGS	MDUPHL	SRX23121994	NextSeq 550	PAIRED	RANDOM	GENOMIC	ILLUMINA	SRS20075546	SRP399923	['39287180','SRX23121994','857537','AUSMDU00067864_S72_R1_001.fastq.gz','SAMN39287180','SRR27450313','SRS20075546','PRJNA857537','SRP399923','AUSMDU00067864']	2022	2024-01-07T19:11:00.000Z			AUS	Oceania	Victoria		Homo sapiens	3	human																					752	752527702	330711451	PRJNA857537			99.56	1562588	54	lineage3	Sensitive	['tbprofiler','input','diff','tree']	tuberculosis: unclassified		Mycobacterium tuberculosis
SAMN21236401	SRR15723191	WGS	SHANGHI CDC	SRX12018567	Illumina HiSeq 2500	PAIRED	other	GENOMIC	ILLUMINA	SRS10023522	SRP335713	['PRJNA760838','bp0','SAMN21236401','SRR15723191','SRX12018567','I1728.1.fastq.gz','21236401','i1728','760838','SRP335713','SRS10023522','I1728']	2016-01	2021-09-05T09:25:00.000Z			CHN	Asia	Shanghai	sputum	Homo sapiens	3	human																					738	738933300	331620930	PRJNA760838			99.56	1675867	57	lineage2.2.1	Other	['tree','diff','input','tbprofiler']	tuberculosis: unclassified		Mycobacterium tuberculosis
SAMEA7546588	ERR4813083	WGS	UNIVERSIDAD PERUANA CAYETANO HEREDIA	ERX4683073	Illumina NovaSeq 6000	PAIRED	RANDOM	GENOMIC	ILLUMINA	ERS5303243	ERP124939	['run.28936','22465982','ERS5303243','SAMEA7546588','773301','experiment.28936','ERR4813083','sample.28936','ERX4683073','project.Peru_Wellcome','PRJEB41199','ERP124939']	2018	2021-11-10T08:59:00.000Z			PER	South America						R	R			R	I	R	R	S				R	R	S	S	S	S	S	S	524	524541082	166872378	PRJEB41199	['CRyPTIC_reuse_table','Walker_2022']		99.6	1823318	61	lineage4.3.3	MDR-TB	['tree','diff','CRyPTIC_reuse_table','input','standford','tbprofiler','CRyPTIC_UPCH','Walker_2022']	tuberculosis: unclassified		Mycobacterium tuberculosis
SAMEA112802458	ERR11068673	WGS	FZB	ERX10515603	NextSeq 2000	PAIRED		GENOMIC	ILLUMINA	ERS14810004	ERP010814	['SAMEA112802458','PRJEB9680','287903','ena-EXPERIMENT-TAB-21-03-2023-12:28:22:925-127827','ERX10515603','22006081','ena-STUDY-FZB-22-06-2015-17:16:39:392-292','ERP010814','33854514','ERS14810004','ERR11068673','ena-RUN-TAB-21-03-2023-12:28:22:926-127828']		2023-07-21T02:10:00.000Z																														434	434283495	152511608	PRJEB9680								input	tuberculosis: unclassified		Mycobacterium tuberculosis
SAMN14516605	SRR11461659	WGS	NOGUCHI MEMORIAL INSTITUTE FOR MEDICAL RESEARCH - UNIVERSITY OF GHANA	SRX8039008	Illumina HiSeq 2500	SINGLE	RANDOM	GENOMIC	ILLUMINA	SRS6410959	SRP254440	['SRX8039008','SAMN14516605','SRP254440','bp0','PRJNA616081','TBNm 4045','14516605','SRS6410959','G32864','616081','G32864.R1.fastq.gz','SRR11461659']	2015	2020-04-02T02:16:00.000Z		5.63 N 0.18 W	GHA	Africa			Homo sapiens	3	human																					328	328713210	151989328	PRJNA616081									tuberculosis: unclassified		Mycobacterium tuberculosis
SAMEA837950	ERR019569	WGS	SC	ERX2009142	Illumina Genome Analyzer II	PAIRED	RANDOM	GENOMIC	ILLUMINA	ERS009125	ERP000192	['118003','M05_03802-sc-2010-05-07-7064','SC_EXP_4846_3#3','ERR019569','ERP000192','203970','PRJEB2138','ERS009125','ERX2009142','SC_RUN_4846_3#3','Variation discovery in Russian TB isolates-sc-2010-04-20','SAMEA837950','Variation discovery in Russian TB isolates-sc-2010']	2005	2012-07-22T03:03:00.000Z			RUS	Europe	Samara		Homo sapiens	3	human																					318	318156930	205319319	PRJEB2138								['Menardo_2018','Napier_2020']	tuberculosis: human-adapted	L2.2.1	Mycobacterium tuberculosis
SAMN03300486	SRR1792128	WGS	USDA-NVSL-DBL	SRX867790	Illumina MiSeq	PAIRED	RANDOM	GENOMIC	ILLUMINA	SRS838627	SRP053287	['SRP053287','08-4513','250: 08-4513','PRJNA251692','251692','SRX867790','SRS838627','3300486','250: 08-4513_files','SRR1792128','SAMN03300486']	2008	2015-02-23T16:21:00.000Z							Bos taurus	2	domestic cattle																					297	297910105	218261302	PRJNA251692			99.3	612518	28	La1.8.1	Other	['input','tree','tbprofiler','diff']	tuberculosis: animal-adapted	La1	Mycobacterium bovis
SAMN13568458	SRR10808676	WGS	RADBOUDUMC	SRX7482219	Illumina HiSeq 4000	PAIRED	PCR	GENOMIC	ILLUMINA	SRS5925103	SRP239172	['SRX7482219','13568458','TAN-199_1.fastq.gz','SRP239172','TAN-199','PRJNA595834','bp0','SRS5925103','SRR10808676','SAMN13568458','595834']	2015	2019-12-31T08:54:00.000Z			PER	South America	Lima	sputum	Homo sapiens	3	human																					548	548882400	243020466	PRJNA595834			99.67	1706405	64	lineage4	Sensitive	['standford','diff','tbprofiler','tree','input','TANDEM','Menardo_2021']	tuberculosis: human-adapted	L4	Mycobacterium tuberculosis
SAMN08629120	SRR6797404	WGS	SAN RAFFAELE	SRX3756293	Illumina HiSeq 2500	PAIRED	RANDOM	GENOMIC	ILLUMINA	SRS3011988	SRP128089	['SRP128089','132360_210916_BGD_210916_100.gatk.bam','SRX3756293','8629120','SRR6797404','SAMN08629120','PRJNA428596','132360','SRS3011988','428596','bp0','132360_WGS']		2018-03-02T06:17:00.000Z			BGD	Asia			Homo sapiens	3	human					S		S		S				S	S				S			365	365044300	156677586	PRJNA428596	CRyPTIC_WHO2021_PMC7612554		99.54	1560730	34	lineage2.2.1	Sensitive	['input','tbprofiler','tree','diff','Walker_2022']	tuberculosis: unclassified		Mycobacterium tuberculosis
SAMEA1101738	ERR2510440	WGS	SAN RAFFAELE SCIENTIFIC INSTITUTE	ERX2529855	NextSeq 500	PAIRED	RANDOM	GENOMIC	ILLUMINA	ERS2394756	ERP107941	['experiment.3450','PRJEB25972','ERX2529855','10121068','sample.3450','ERR2510440','SAMEA1101738','project.First_10k_genomes_study_set_3','ERP107941','run.3450','ERS2394756','493033']		2021-10-23T14:08:00.000Z			PAK	Asia										R		R						R	R							287	287825964	129287120	PRJEB25972	Walker_2022		99.78	1588791	54	lineage4.9	MDR-TB	['tree','input','tbprofiler','CRyPTIC_SanRaffaele','Walker_2022','diff','Napier_2020']	tuberculosis: human-adapted	L4.9	Mycobacterium tuberculosis
SAMEA2782962	ERR752211	WGS	SC	ERX695893	Illumina HiSeq 2000	PAIRED	RANDOM	GENOMIC	ILLUMINA	ERS552707	ERP006738	['ERP006738','PRJEB7056','The_interaction_between_the_host_and_pathogen_genetics_in_susceptibility_to_pulmonary_tuberculosis-sc-3274','SAMEA2782962','ERX695893','272028','ERR752211','SC_RUN_14723_8#15','29699-sc-2107806','3336958','ERS552707','SC_EXP_14723_8#15']		2016-01-18T21:43:00.000Z			THA	Asia																										550	550535800	304943046	PRJEB7056			99.6	1568872	36	lineage2.2.1	Sensitive	['input','Napier_2020','diff','Menardo_2021','tree','tbprofiler']	tuberculosis: human-adapted	L2.2.1	Mycobacterium tuberculosis
SAMEA9977236	ERR6866538	WGS	IMPERIAL COLLEGE LONDON	ERX6489966	Illumina HiSeq 2000	PAIRED	RANDOM	GENOMIC	ILLUMINA	ERS7655514	ERP123401	['LI2114309_raw_wgs','ERX6489966','PRJEB39837','ERS7655514','22012036','666870','LI2114309','LI2114309_raw_wgs_R1R2','ena-STUDY-IMPERIAL COLLEGE LONDON-12-08-2020-14:44:57:582-2394','SAMEA9977236','ERP123401','ERR6866538']	2009	2021-10-15T13:58:00.000Z			PER	South America	Lima		Homo sapiens	3	human																					361	361097172	159840849	PRJEB39837			99.56	1557321	53	lineage4.5	Sensitive	['input','tree','tbprofiler','diff','standford']	tuberculosis: unclassified		Mycobacterium tuberculosis
SAMN30543979	SRR21277049	WGS	SCHOOL OF PUBLIC HEALTH, FUDAN UNIVERSITY	SRX17286448	Illumina HiSeq 2500	PAIRED	RANDOM	GENOMIC	ILLUMINA	SRS14851128	SRP394436	['LD21F15X','SRP394436','30543979','bp0','SRS14851128','SAMN30543979','LD21F15X_R1.fastq.gz','874331','SRX17286448','SRR21277049','PRJNA874331']	2020	2022-08-28T01:05:00.000Z			CHN	Asia	Eastern China		Homo sapiens	3	human																					2336	2336849440	740843570	PRJNA874331			99.2	1869502	63	lineage4.5	Sensitive	['input','diff','tbprofiler','tree']	tuberculosis: unclassified		Mycobacterium tuberculosis
SAMEA112803788	ERR11044104	WGS	FZB	ERX10490895	NextSeq 500	PAIRED		GENOMIC	ILLUMINA	ERS14811334	ERP010814	['33855843','ERS14811334','287903','ena-EXPERIMENT-TAB-21-03-2023-10:23:43:053-79153','ERX10490895','ERP010814','ERR11044104','18006433','PRJEB9680','ena-RUN-TAB-21-03-2023-10:23:43:053-79154','ena-STUDY-FZB-22-06-2015-17:16:39:392-292','SAMEA112803788']		2023-07-20T20:51:00.000Z																														718	718403386	306375569	PRJEB9680			99.38	1720918	53	lineage4.1.2.1	Sensitive	['tree','diff','tbprofiler','input']	tuberculosis: unclassified		Mycobacterium tuberculosis
SAMN08379872	SRR6484843	WGS	SAN RAFFAELE	SRX3574960	NextSeq 500	PAIRED	RANDOM	GENOMIC	ILLUMINA	SRS2844902	SRP128089	['SRX3574960','SRS2844902','SAMN08379872','428596','PRJNA428596','SRP128089','SRR6484843','11537-13_WGS','11537-13_lib4659_nextseq_n0034_151bp.gatk.bam','8379872','11537-13','bp0']		2018-01-19T12:59:00.000Z							Homo sapiens	3	human																					532	532844235	259897355	PRJNA428596			99.75	1082864	25	lineage2.2.1	Sensitive	['input','tree','tbprofiler','diff']	tuberculosis: unclassified		Mycobacterium tuberculosis
SAMN06092551	SRR5067263	WGS	UNIVERSITY OF MELBOURNE	SRX2387561	Illumina HiSeq 2500	PAIRED	RANDOM	GENOMIC	ILLUMINA	SRS1829504	SRP094134	['HCMC0854','SRS1829504','SRX2387561','355614','PRJNA355614','6092551','SAMN06092551','02MTB1045_2.fastq.gz','SRP094134','SRR5067263','bp0']	2010-05	2016-12-01T20:53:00.000Z		10.82 N 106.63 E	VNM	Asia	Ho Chi Minh City	sputum	Homo sapiens	3	human																					500	500717069	252136427	PRJNA355614			99.43	1283271	43	lineage4.2.2	Sensitive	['Menardo_2021','input','tbprofiler','Napier_2020','tree','diff','Nimmo_2024']	tuberculosis: human-adapted	L4.2.2	Mycobacterium tuberculosis
SAMN07658810	SRR6045800	WGS	MODMEDMICOXFORD	SRX3193086	Illumina MiSeq	PAIRED	RANDOM	GENOMIC	ILLUMINA	SRS2519936	SRP117784	['MMMOSAM:ad6d5716-a0bd-43be-a99c-cf9ab088c77d','PRJNA401515','SRX3193086','401515','SRP117784','MMMOSRA:ad6d5716-a0bd-43be-a99c-cf9ab088c77d','SAMN07658810','SRR6045800','7658810','SRS2519936']	2016	2017-10-27T18:12:00.000Z			GBR	Europe	Oxford		Homo sapiens	3	human																					311	311517431	195522008	PRJNA401515									NTM: unclassified		Mycobacterium malmoense
SAMEA1019068	ERR046928	WGS	SC	ERX023990	Illumina HiSeq 2000	PAIRED	RANDOM	GENOMIC	ILLUMINA	ERS035723	ERP000276	['SC_RUN_6570_5#8','PRJEB2221','728303','203976','SC_EXP_6570_5#8','Bir_316-sc-2011-05-27T14:47:27Z-1154732','SAMEA1019068','ERS035723','ERR046928','ERX023990','Mycobacterium tuberculosis pilot-sc-2010-07-26','ERP000276']	2009	2014-09-04T02:14:00.000Z			GBR	Europe	Midlands		Homo sapiens	3	human					S		S					S	S								393	393975300	223901841	PRJEB2221	CRyPTIC_WHO2021_PMC7612554		99.6	1449286	24	lineage4.8.2	Sensitive	['Napier_2020','Walker_2022','tbprofiler','input','tree','diff']	tuberculosis: human-adapted	L4.8.2	Mycobacterium tuberculosis
SAMN18357244	SRR14001962	WGS	USDA-NVSL-DBPL	SRX10379304	Illumina MiSeq	PAIRED	RANDOM	GENOMIC	ILLUMINA	SRS8493237	SRP105419	['17-010561-18_R1.fastq.gz','SRX10379304','17-010561-18','384785','SAMN18357244','PRJNA384785','bp0','SRS8493237','SRP105419','18357244','SRR14001962']		2021-03-19T10:05:00.000Z			ESP	Europe	Northeastern Spain		Bos taurus	2	domestic cattle																					307	307875631	212169296	PRJNA384785								['bovis_ESP','input']	tuberculosis: animal-adapted	La1	Mycobacterium bovis
SAMN30158268	SRR20969931	WGS	CENTRE FOR TUBERCULOSIS CONTROL OF GUANGDONG PROVINCE	SRX16987385	Illumina NovaSeq 6000	PAIRED	RANDOM	GENOMIC	ILLUMINA	SRS14573148	SRP390552	['gdtb_282','SRP390552','30158268','SRR21700664','SRX17698243','SRS14573148','D20003344a','D20003344a.realigned.bam','bp0','PRJNA866200','SRR20969931','SAMN30158268','SRX16987385','866200']	2018	2022-08-08T18:40:00.000Z		23.08 N 113.14 E	CHN	Asia	Guangdong	sputum	Homo sapiens	3	human																					1124	1124510348	127072191	PRJNA866200			99.54	1853476	64	lineage2.2.1	Sensitive	['input','tbprofiler','diff','tree']	tuberculosis: unclassified		Mycobacterium tuberculosis
SAMEA10029940	ERR7911182	WGS	FZB	ERX7478579	NextSeq 500	PAIRED		GENOMIC	ILLUMINA	ERS7708148	ERP132622	['ERP132622','794636','PRJEB48275','15-01852','ERR7911182','ERX7478579','ERS7708148','24681908','ena-RUN-FZB-05-01-2022-10:45:57:308-340','ena-EXPERIMENT-FZB-05-01-2022-10:45:57:308-340','ena-STUDY-FZB-22-10-2021-10:26:06:450-343','SAMEA10029940']		2022-05-09T05:49:00.000Z			VNM	Asia						S	S			R		R	S	S			S	R					S			738	738648555	308959939	PRJEB48275	Finci_2022		99.48	1621273	55	lineage2.2.1	MDR-TB	['tree','input','tbprofiler','Finci_2022','diff']	tuberculosis: human-adapted	L2.2.1	Mycobacterium tuberculosis
SAMN38210348	SRR26794943	WGS	HMS	SRX22491999	Illumina HiSeq 4000	SINGLE	cDNA	GENOMIC	ILLUMINA	SRS19505114	SRP471323	['SRP471323','7128','38210348','SRX22491999','SAMN38210348','PRJNA1039243','SRR26794943','Peru7128','bp0','Peru7128_R1.fastq.gz','SRS19505114','1039243']	2011	2023-11-11T22:54:00.000Z			PER	South America		sputum	Homo sapiens	3	human																					200	200887800	97117728	PRJNA1039243								standford	tuberculosis: unclassified		Mycobacterium tuberculosis
SAMEA9070096	ERR6362545	WGS	Swiss-TPH	ERX5627305	Illumina HiSeq 2500	PAIRED	RANDOM	GENOMIC	ILLUMINA	ERS6798404	ERP129488	['ERR6362545','ERP129488','G32568_1','20453319','PRJEB45389','WGS RR-TB Khayelitsha','ERX5627305','ERS6798404','737713','SAMEA9070096']		2021-10-13T18:46:00.000Z			ZAF	Africa						S					S												S			566	566621918	289723179	PRJEB45389	CRyPTIC_WHO2021_PMC7612554							['R-RR_HIVcoinf_ZAF','input','Walker_2022']	tuberculosis: unclassified		Mycobacterium tuberculosis
SAMN31806908	SRR22351870	WGS	CENTER FOR LIFE SCIENCES, NAZARBAYEV UNIVERSITY	SRX18322829	Illumina MiSeq	PAIRED	PCR	GENOMIC	ILLUMINA	SRS15813049	SRP154260	['SRS15813049','1853','SRP154260','SAMN31806908','481625','SRX18322829','31806908','SRR22351870','PRJNA481625','S6_1853_S6_L001_R1_001.fastq.gz','bp0']	2020	2022-11-20T23:10:00.000Z		51.16 N 71.44 E	KAZ	Asia	Astana, Almaty		Homo sapiens	3	human																					441	441070476	262341913	PRJNA481625			98.66	1409292	80	lineage2.2.1	Pre-XDR-TB	['tbprofiler','input','diff','tree']	tuberculosis: unclassified		Mycobacterium tuberculosis
SAMEA104718606	ERR2446255	WGS	RIVM - NATIONAL INSTITUTE FOR PUBLIC HEALTH AND TH	ERX2465356	Illumina HiSeq 2500	SINGLE	RANDOM	GENOMIC	ILLUMINA	ERS2319989	ERP107526	['SAMEA104718606','WGSVNTR2016201','ERP107526','ena-EXPERIMENT-RIVM - National Institute for Public Health and the Environment-26-03-2018-16:05:17:749-201','448124','8820538','ERR2446255','ERS2319989','ena-STUDY-RIVM - National Institute for Public Health and the Environment-15-03-2018-13:44:58:461-243','PRJEB25592','ERX2465356','ena-RUN-RIVM - National Institute for Public Health and the Environment-26-03-2018-16:05:17:749-201']	2016	2019-06-11T17:50:00.000Z			NLD	Europe			Homo sapiens	3	human																					443	443907413	145803218	PRJEB25592								['WGS_2016_NLD','Napier_2020']	tuberculosis: human-adapted	L4.8	Mycobacterium tuberculosis
SAMEA110420178	ERR9992821	WGS	CTB/NICD - SOUTH AFRICA, SOUTH AFRICA	ERX9533227	Illumina NovaSeq 6000	PAIRED	RANDOM	GENOMIC	ILLUMINA	ERS12518253		['ERX9533227','ERR9992821','ERS12518253','30016646','sample.772.59963d1f','SAMEA110420178','experiment.772.cfc9ae2a','run.772.1.71a079aaa434a68a41b97798b0ac6a14']		2022-08-10T14:21:00.000Z																														634	634569346	203508945										tuberculosis: unclassified		Mycobacterium tuberculosis
SAMN15701174	SRR12367012	WGS	DIVISION OF GENOMIC MEDICINE AND INNOVATION SUPPORT	SRX8866296	NextSeq 500	SINGLE	RANDOM PCR	GENOMIC	ILLUMINA	SRS7127266	SRP275544	['SRS7127266','15701174','PRJNA650263','MTBDR180217','SRR12367012','SAMN15701174','bp0','SRX8866296','SRP275544','MTBDR180217_S120_good_1.fastq.gz','650263']	2019	2020-08-03T04:30:00.000Z		15.87 N 100.99 E	THA	Asia		sputum	Homo sapiens	3	human																					81	81741522	40687030	PRJNA650263									tuberculosis: unclassified		Mycobacterium tuberculosis
SAMN05575546	SRR4033424	WGS	HARVARD MEDICAL SCHOOL	SRX2024755	Illumina HiSeq 2000	PAIRED	RANDOM	GENOMIC	ILLUMINA	SRS1619184	SRP082185	['323744','SAMN05575546','SRR4033424','SRS1619184','SRX2024755','SRP082185','737-LivA2b_2.fastq.gz','PRJNA323744','P19-Liver-A2','5575546']	2013-06	2016-08-15T23:44:00.000Z		29.6483 S 30.3318 E	ZAF	Africa	Kwazulu-Natal	necropsy (morgue)	Homo sapiens	3	human																					516	516753370	349818388	PRJNA323744								['Napier_2020','intrapatient_ZAF','denylist','input']	tuberculosis: human-adapted	L4.3.2.1	Mycobacterium tuberculosis
SAMEA7560920	ERR4828483	WGS	OUCRU-HCMC	ERX4698467	NextSeq 500	PAIRED	RANDOM	GENOMIC	ILLUMINA	ERS5317556	ERP124982	['ERP124982','ERR4828483','experiment.12270','sample.12270','PRJEB41241','SAMEA7560920','run.12270','ERS5317556','22476490','773308','ERX4698467','project.Vietnam']		2021-11-11T06:49:00.000Z			VNM	Asia	Ho Chi Minh City					S				S	S	S	S	S				S		S	S	S	S	S	S	227	227459756	106911245	PRJEB41241	['Walker_2022','CRyPTIC_reuse_table']							['Walker_2022','CRyPTIC_OUCRU','CRyPTIC_reuse_table','input']	tuberculosis: unclassified		Mycobacterium tuberculosis
SAMN27030036	SRR19612249	WGS	CHILDRENS HOSPITAL OF CHONGQING MEDICAL UNIVERSITY	SRX15663037	Illumina NovaSeq 6000	PAIRED	RANDOM	GENOMIC	ILLUMINA	SRS13361475	SRP349160	['X69_FDSW210068408-1r_1.fq.gz','785273','SRP349160','X69','X69_FDSW210068408-1r.tbprofiler','SRX15663037','bp0','PRJNA785273','SRS13361475','SRR19612249','27030036','SAMN27030036']	2017	2022-06-10T05:46:00.000Z			CHN	Asia	Chongqing City		Homo sapiens	3	human																					1833	1833544500	543594297	PRJNA785273			99.63	1834166	62	lineage4.4.2	Sensitive	['diff','tree','tbprofiler','input']	tuberculosis: unclassified		Mycobacterium tuberculosis
SAMEA115740910	ERR13266263	WGS	UNIVERSITY OF OXFORD, NUFFIELD DEPARTMENT OF MEDIC	ERX12636689	Illumina NovaSeq 6000	PAIRED	RANDOM PCR	GENOMIC	ILLUMINA	ERS20250653	ERP161058	['41868849','3ad929361dab','webin-reads-3ad929361dab','b28b5ff0-515d-42d2-bc0f-19e45ec26bb9','ERP161058','1124794','ERR13266263','SAMEA115740910','ERX12636689','PRJEB76547','ERS20250653']	2021	2024-08-07T19:54:00.000Z			VNM	Asia																										940	940220828	314140408	PRJEB76547								CRyPTIC_2024	tuberculosis: unclassified		Mycobacterium tuberculosis
SAMEA7332198	ERR4772205	WGS	APHA (ANIMAL AND PLANT HEALTH AGENCY)	ERX4642042	NextSeq 500	PAIRED	RANDOM	GENOMIC	ILLUMINA	ERS5090720	ERP114840	['Epidemiology_of_Mycobacterium_bovis_in_Ethiopia-sc-5794','ERS5090720','ERP114840','674092','ERR4772205','SAMEA7332198','ERX4642042','295a7d62-fdad-11ea-b5c0-fa163e2f1184','EXP_ERS5090720','PRJEB32192','16609895','RUN_ERS5090720']		2020-11-05T11:39:00.000Z																														208	208113242	82394109	PRJEB32192			94.66	1324415	32	La1.2	Other	['diff','tbprofiler','input','tree']	tuberculosis: animal-adapted	La1	Mycobacterium bovis
SAMN38204589	SRR26787853	WGS	HMS	SRX22486152	Illumina HiSeq 4000	SINGLE	cDNA	GENOMIC	ILLUMINA	SRS19499497	SRP471323	['SAMN38204589','SRS19499497','38204589','SRP471323','1039243','=MID(A202, 5,5)','bp0','SRR26787853','SRX22486152','Peru10706','PRJNA1039243','Peru10706_R1.fastq.gz']	2021	2023-11-11T09:54:00.000Z			PER	South America		sputum	Homo sapiens	3	human																					332	332938800	107781162	PRJNA1039243								standford	tuberculosis: unclassified		Mycobacterium tuberculosis
SAMEA7528497	ERR4799912	WGS	FOUNDATION FOR MEDICAL RESEARCH INDIA	ERX4669327	NextSeq 500	PAIRED	RANDOM	GENOMIC	ILLUMINA	ERS5284967	ERP124850	['773292','ERS5284967','run.29815','ERR4799912','22462041','PRJEB41116','ERP124850','experiment.29815','SAMEA7528497','project.Mumbai','sample.29815','ERX4669327']		2021-11-10T02:09:00.000Z			IND	Asia	Mumbai					S	S				S	R	S	R				R			S		R	S		509	509980254	213699797	PRJEB41116	Walker_2022		99.08	1666868	50	lineage3.1.2;lineage1.2.2.2	Pre-XDR-TB	['CRyPTIC_IND','input','tbprofiler','Walker_2022','diff']	tuberculosis: unclassified		Mycobacterium tuberculosis
SAMN17709376	SRR13591453	WGS	LIFE AND HEALTH SCIENCES RESEARCH INSTITUTE (ICVS)	SRX9985948	Illumina HiSeq 2000	PAIRED		GENOMIC	ILLUMINA	SRS8157132	SRP303985	['G03659L006','PRJNA698233','bp0','SAMN17709376','SRP303985','698233','SRX9985948','SRS8157132','SRR13591453','4A5','4A5_R1.fastq.gz','17709376']		2021-01-31T10:29:00.000Z			PRT	Europe	Porto	sputum	Homo sapiens	3	human																					422	422141216	223555978	PRJNA698233			99.69	1697878	37	lineage4.3.2	Sensitive	['diff','tree','tbprofiler','input']	tuberculosis: unclassified		Mycobacterium tuberculosis
SAMN31551431	SRR22179534	WGS	RIVM	SRX18158159	Illumina HiSeq 2500	PAIRED	RANDOM	GENOMIC	ILLUMINA	SRS15658332	SRP406148	['QC_2019_nr05_filt_R1.fastq.gz','QC_2019_nr05_filt_R1','bp0','SAMN31551431','QC_2019_nr05','SRS15658332','SRP406148','896516','31551431','SRR22179534','SRX18158159','PRJNA896516']	2019	2022-11-03T17:00:00.000Z			NLD	Europe		As reported: EQA panel	Homo sapiens	3	human																					740	740150923	235806842	PRJNA896516			99.2	1803101	56	La2	Sensitive	['input','diff','tbprofiler','tree']	tuberculosis: unclassified		Mycobacterium tuberculosis
SAMN06627643	SRR5431732	WGS	INSTITUT PASTEUR DE MONTEVIDEO	SRX2721742	Illumina MiSeq	PAIRED	RANDOM	GENOMIC	ILLUMINA	SRS2112245	SRP102621	['SRR5431732','SRP102621','287158','mbURU-017_1.fastq','SRX2721742','Tb110_2016','6627643','SRS2112245','Tb110','SAMN06627643','PRJNA287158']	2015	2017-04-10T02:36:00.000Z		34.0948 S 56.2203 W	URY	South America	Florida	lymph node	Bos taurus	3	domestic cattle																					633	633923003	343551713	PRJNA287158								input	tuberculosis: animal-adapted	La1	Mycobacterium bovis
SAMEA7541604	ERR4809067	WGS	CTB/NICD	ERX4678607	Illumina HiSeq 4000	PAIRED	RANDOM	GENOMIC	ILLUMINA	ERS5298057	ERP124931	['PRJEB41191','project.Gates_clinical_isolates','ERX4678607','ERP124931','ERS5298057','22463061','ERR4809067','773296','run.2965','SAMEA7541604','sample.2965','experiment.2965']		2021-11-11T01:17:00.000Z			ZAF	Africa						S				S	S	S	S	S				S		S	S	S	S	S	S	364	364602000	165120675	PRJEB41191	['CRyPTIC_reuse_table','Walker_2022']		99.6	1678291	58	lineage2.2.1.1	Sensitive	['CRyPTIC_reuse_table','input','tbprofiler','CRyPTIC_CTB-NICD','Walker_2022','diff','tree']	tuberculosis: unclassified		Mycobacterium tuberculosis
SAMEA112804443	ERR11068919	WGS	FZB	ERX10515849	NextSeq 500	PAIRED		GENOMIC	ILLUMINA	ERS14811989	ERP010814	['ena-STUDY-FZB-22-06-2015-17:16:39:392-292','ena-EXPERIMENT-TAB-21-03-2023-12:28:22:998-128319','287903','ERP010814','SAMEA112804443','2206-08','ERS14811989','ena-RUN-TAB-21-03-2023-12:28:22:998-128320','ERR11068919','PRJEB9680','ERX10515849','33856498']		2023-07-21T02:11:00.000Z																														584	584108038	285083076	PRJEB9680			99.47	1315797	44	lineage4.1.2.1	Sensitive	['tbprofiler','input','tree','diff']	tuberculosis: unclassified		Mycobacterium tuberculosis
SAMEA13120174	ERR8775852	WGS	UNIVERSITY OF BASEL, SWITZERLAND	ERX8438567	Illumina MiSeq	SINGLE		GENOMIC	ILLUMINA	ERS10724139	ERP135588	['863195','ERX8438567','e85ebed1-8b4e-426c-a0a5-d56f438d6aa3','SAMEA13120174','ERP135588','PRJEB50999','ena-EXPERIMENT-TAB-24-02-2022-09:36:14:177-98875','ERS10724139','30046683','ERR8775852','ena-RUN-TAB-24-02-2022-09:36:14:177-98876','G44841']		2022-08-11T03:45:00.000Z			TZA	Africa			Homo sapiens	3	human																					678	678388518	199001201	PRJEB50999								input	tuberculosis: unclassified		Mycobacterium tuberculosis
SAMN33843554	SRR23961501	WGS	LANDSCAPE EPIDEMIOLOGY AND WILDLIFE DISEASES - CE3C	SRX19770018	Illumina NovaSeq 6000	PAIRED	RANDOM	GENOMIC	ILLUMINA	SRS17134383	SRP428142	['2836-N0599_R1.fastq.gz','946560','33843554','bp0','SAMN33843554','SRS17134383','2836','SRX19770018','SRR23961501','SRP428142','PRJNA946560']	2017	2024-02-22T02:48:00.000Z			PRT	Europe			Sus scrofa	2	wild boar																					3161	3161274900	1012693038	PRJNA946560			96.03	1407134	48	La1.2	Other	['input','tree','tbprofiler','diff']	tuberculosis: animal-adapted	La1	Mycobacterium bovis
SAMN30950560	SRR21657639	WGS	WADSWORTH CENTER	SRX17657505	Illumina MiSeq	PAIRED	RANDOM	GENOMIC	ILLUMINA	SRS15189782	SRP338930	['IDR1600006606','IDR1600006606-01-01_S9_L001_R1_001.fastq.gz','SRX17657505','SRR21657639','766641','PRJNA766641','30950560','SRS15189782','SAMN30950560','SRP338930']	2016	2022-09-21T10:03:00.000Z			USA	North America	New York state		Homo sapiens	3	human																					619	619725880	395835472	PRJNA766641			99.3	1356079	66	lineage1.2.1.2.1	Sensitive	['tree','diff','input','tbprofiler']	tuberculosis: unclassified		Mycobacterium tuberculosis
SAMEA1059669	ERR3337675	WGS	WELLCOME SANGER INSTITUTE	ERX3362384	Illumina HiSeq X Ten	PAIRED	RANDOM	GENOMIC	ILLUMINA	ERS2365257	ERP024108	['ERS2365257','512657','b316c04e-be4d-11e7-b52c-3c4a9275d6c8','SC_EXP_25825_1#283','SAMEA1059669','ERR3337675','11844401','ERX3362384','Mycobacteria_in_non_CF_bronchiectasis_patients-sc-4853','SC_RUN_25825_1#283','ERP024108','PRJEB21813']		2019-05-24T21:13:00.000Z																														393	393511134	160444360	PRJEB21813									NTM: avium complex		Mycobacterium avium
SAMEA7527592	ERR4799006	WGS	FOUNDATION FOR MEDICAL RESEARCH INDIA	ERX4668423	NextSeq 500	PAIRED	RANDOM	GENOMIC	ILLUMINA	ERS5284063	ERP124850	['ERS5284063','22461137','773292','experiment.27471','SAMEA7527592','PRJEB41116','run.27471','ERP124850','ERR4799006','ERX4668423','project.Mumbai','sample.27471']		2021-11-10T01:47:00.000Z			IND	Asia	Mumbai						S						S	S							S			S		862	862153500	361154313	PRJEB41116	Walker_2022							['Walker_2022','input','CRyPTIC_IND']	tuberculosis: unclassified		Mycobacterium tuberculosis
SAMEA2710993	ERR718493	WGS	SC	ERX662415	Illumina HiSeq 2000	PAIRED	RANDOM	GENOMIC	ILLUMINA	ERS531950	ERP006738	['ERR718493','SC_EXP_14448_8#24','SAMEA2710993','272028','10673-sc-2107588','SC_RUN_14448_8#24','ERX662415','3310385','ERS531950','PRJEB7056','The_interaction_between_the_host_and_pathogen_genetics_in_susceptibility_to_pulmonary_tuberculosis-sc-3274','ERP006738']		2016-01-15T15:13:00.000Z			THA	Asia																										405	405901000	189979610	PRJEB7056			99.58	1651119	38	lineage2.2.1	MDR-TB	['Napier_2020','tbprofiler','Menardo_2021','diff','input','tree']	tuberculosis: human-adapted	L2.2.1	Mycobacterium tuberculosis
SAMEA5282391	ERR3132141	WGS	INSTITUTE OF TROPICAL MEDICINE	ERX3161372	Illumina HiSeq 2500	PAIRED		GENOMIC	ILLUMINA	ERS3089659	ERP113530	['TDR-161','PRJEB31023','ERR3132141','ena-RUN-Institute of tropical medicine-30-01-2019-09:12:38:004-70','ERX3161372','ena-EXPERIMENT-Institute of tropical medicine-30-01-2019-09:12:38:004-70','ERP113530','ERS3089659','545675','SAMEA5282391','11907129','ena-STUDY-Institute of tropical medicine-30-01-2019-09:12:41:917-8413']		2019-05-31T13:40:00.000Z																														443	443020005	232490707	PRJEB31023			99.64	1285492	71	lineage2.2.2	Sensitive	['tree','tbprofiler','diff','input','TDR_strain_bank_2']	tuberculosis: unclassified		Mycobacterium tuberculosis
SAMEA115749638	ERR13290486	WGS	UNIVERSITY OF OXFORD, NUFFIELD DEPARTMENT OF MEDIC	ERX12660972	Illumina HiSeq 2000	PAIRED	RANDOM PCR	GENOMIC	ILLUMINA	ERS20265925	ERP161058	['b28b5ff0-515d-42d2-bc0f-19e45ec26bb9','PRJEB76547','f11b5c0efc58','ERX12660972','webin-reads-f11b5c0efc58','SAMEA115749638','41892044','ERS20265925','ERR13290486','ERP161058','1124794']	2018				SWE	Europe																										0	0	0	PRJEB76547								CRyPTIC_2024	tuberculosis: unclassified		Mycobacterium tuberculosis
SAMN21857204	SRR16089636	WGS	WADSWORTH CENTER - NYS DOH	SRX12376003	Illumina MiSeq	PAIRED	RANDOM	GENOMIC	ILLUMINA	SRS10346909	SRP338930	['SRS10346909','IDR1800010804','766641','SAMN21857204','SRP338930','PRJNA766641','21857204','SRX12376003','IDR1800010804-01-01_S6_L001_R1_001.fastq.gz','SRR16089636']	2017	2021-09-27T16:59:00.000Z			USA	North America	New York state		Homo sapiens	3	human					S		S					S	S	S							216	216748434	123994040	PRJNA766641	CRyPTIC_WHO2021_PMC7612554		99.56	637308	35	lineage3.1.2	Other	['Walker_2022','tree','input','diff','tbprofiler']	tuberculosis: unclassified		Mycobacterium tuberculosis
SAMEA7545333	ERR4811830	WGS	UNIVERSIDAD PERUANA CAYETANO HEREDIA	ERX4681820	Illumina HiSeq 4000	PAIRED	RANDOM	GENOMIC	ILLUMINA	ERS5301990	ERP124939	['ERR4811830','experiment.16217','sample.16217','22464723','773301','SAMEA7545333','run.16217','project.Peru_Wellcome','ERX4681820','ERP124939','ERS5301990','PRJEB41199']	2018	2021-11-10T06:52:00.000Z			PER	South America																										472	472873200	221881852	PRJEB41199			99.52	1622132	61	lineage4.1.2.1	Sensitive	['standford','diff','input','tree','CRyPTIC_UPCH','tbprofiler']	tuberculosis: unclassified		Mycobacterium tuberculosis
SAMN07658583	SRR6044866	WGS	MODMEDMICOXFORD	SRX3191980	Illumina MiSeq	PAIRED	RANDOM	GENOMIC	ILLUMINA	SRS2519648	SRP117784	['MMMOSRA:c6d7af9a-0cc0-4627-a5fc-6d5758ec4190','7658583','SAMN07658583','SRX3191980','401515','MMMOSAM:c6d7af9a-0cc0-4627-a5fc-6d5758ec4190','SRR6044866','SRS2519648','PRJNA401515','SRP117784']	2016	2017-10-27T16:12:00.000Z			GBR	Europe	Oxford		Homo sapiens	3	human																					245	245350803	150091889	PRJNA401515									NTM: avium complex		Mycobacterium intracellulare
SAMN21616266	SRR16058705	WGS	PUBLIC HEALTH ONTARIO	SRX12345159	Illumina HiSeq 2500	PAIRED	RANDOM	GENOMIC	ILLUMINA	SRS10317539	SRP338617	['766079','2011-054-2_R1.fastq.gz','21616266','2011-054-2','2011-054','SRP338617','PRJNA766079','SRR16058705','SRS10317539','bp0','SRX12345159','SAMN21616266']	2011	2021-09-24T22:01:00.000Z			CAN	North America	Ontario		Homo sapiens	3	human					S		S					S	S								621	621731930	311901668	PRJNA766079	CRyPTIC_WHO2021_PMC7612554		99.61	1039073	35	lineage4.8	Sensitive	['tbprofiler','input','tree','Walker_2022','diff']	tuberculosis: unclassified		Mycobacterium tuberculosis
SAMEA6456280	ERR3806596	WGS	INSTITUTE OF TROPICAL MEDICINE	ERX3808340	Illumina HiSeq 2500	PAIRED	RANDOM	GENOMIC	ILLUMINA	ERS4221794	ERP119211	['13828078','ERP119211','webin-reads-E14-22561','ERS4221794','600196','PRJEB36076','SAMEA6456280','ERR3806596','ERX3808340','ena-STUDY-Institute of tropical medicine-08-01-2020-09:16:49:129-1770','E14-22561']	2014	2020-01-19T01:18:00.000Z			GMB	Africa		sputum	Homo sapiens	3	human																					157	157167602	102940646	PRJEB36076								['Menardo_2021','input']	tuberculosis: human-adapted	L2	Mycobacterium africanum
SAMN09102500	SRR7070654	OTHER	MODMEDMICOXFORD	SRX4001423	Illumina MiSeq	PAIRED		OTHER	ILLUMINA	SRS3283589	SRP076676	['PRJNA302362','302362','MMMOSRA:015fd748-2e21-44e7-9937-fd9363e04bc1','SRR7070654','SRX4001423','SRS3283589','SAMN09102500','MMMOSAM:015fd748-2e21-44e7-9937-fd9363e04bc1','SRP076676','9102500']	2015	2018-04-26T14:31:00.000Z			GBR	Europe			Homo sapiens	3	human																					938	938887800	551099462	PRJNA302362									tuberculosis: unclassified		Mycobacterium tuberculosis
SAMN08131065	SRR6346208	WGS	MICROBIOLOGICAL DIAGNOSTICS UNIT	SRX3443629	Illumina MiSeq	PAIRED	RANDOM	GENOMIC	ILLUMINA	SRS2734245	SRP126123	['SRP126123','DMG1701437','SRX3443629','SRS2734245','PRJNA421048','8131065','DMG1701437_R1.fastq.gz','bp0','SRR6346208','SAMN08131065','421048']	2011	2017-12-04T23:23:00.000Z	Buruli ulcer		AUS	Oceania	Bellarine Peninsula	lesion	Homo sapiens	3	human																					702	702296904	479024303	PRJNA421048									NTM: unclassified		Mycobacterium ulcerans
SAMN09100265	SRR7069618	OTHER	MODMEDMICOXFORD	SRX4000339	Illumina MiSeq	PAIRED		OTHER	ILLUMINA	SRS3282502	SRP076676	['PRJNA302362','MMMOSAM:a041dee1-e2bc-4f72-bfab-33ea0a9492a8','MMMOSRA:a041dee1-e2bc-4f72-bfab-33ea0a9492a8','SRS3282502','SRP076676','302362','SRR7069618','SRX4000339','SAMN09100265','9100265']	2016	2018-04-26T14:22:00.000Z			GBR	Europe			Homo sapiens	3	human																					399	399001188	231188652	PRJNA302362									tuberculosis: unclassified		Mycobacterium tuberculosis
SAMEA112910786	ERR11252613	WGS	IBV_CSIC	ERX10660943	NextSeq 2000	PAIRED	RANDOM	GENOMIC	ILLUMINA	ERS14911390	ERP146514	['ERS14911390','PRJEB61426','1097147','Xpatial_WGS_Mozambique_2018','ERX10660943','ERR11252613','ERP146514','SAMEA112910786','40862730','1763718_3']		2024-08-04T21:51:00.000Z																														688	688496546	241902809	PRJEB61426									tuberculosis: unclassified		Mycobacterium tuberculosis
SAMN24579790	SRR17406760	WGS	CHRISTIAN MEDICAL COLLAGE, VELLORE	SRX13578769	Illumina MiSeq	PAIRED	PCR	GENOMIC	ILLUMINA	SRS11470930	SRP226525	['SRP226525','SRX13578769','SRS11470930','575883','SAMN24579790','SRR17406760','24579790','19P49','PRJNA575883','CMCV_19P49','CMCV_19P49_R1.fastq.gz']	2019	2022-01-03T00:15:00.000Z		11.12 N 78.65 E	IND	Asia	Tamil Nadu - Keelakunupatti	sputum	Homo sapiens	3	human																					631	631166410	267052318	PRJNA575883			98.7	1743170	56	lineage3.1.2	Sensitive	['diff','tbprofiler','input','tree']	tuberculosis: unclassified		Mycobacterium tuberculosis
SAMEA112354742	ERR10796577	WGS	NATIONAL INSTITUTE OF HEALTH DR. RICARDO JORGE	ERX10245269	NextSeq 550	PAIRED	RANDOM	GENOMIC	ILLUMINA	ERS14465680	ERP144177	['PRJEB59106','INSA_19012023','925787','ERX10245269','32874375','Mtb_Sample_030','ERR10796577','ERS14465680','ERP144177','SAMEA112354742']		2023-01-26T05:07:00.000Z																														11	11863204	5469689	PRJEB59106								input	tuberculosis: unclassified		Mycobacterium tuberculosis
SAMEA115741340	ERR13266747	WGS	UNIVERSITY OF OXFORD, NUFFIELD DEPARTMENT OF MEDIC	ERX12637173	NextSeq 500	PAIRED	RANDOM PCR	GENOMIC	ILLUMINA	ERS20251083	ERP161058	['ERP161058','41869276','ERS20251083','PRJEB76547','SAMEA115741340','ERX12637173','86fb6e1a981d','b28b5ff0-515d-42d2-bc0f-19e45ec26bb9','webin-reads-86fb6e1a981d','1124794','ERR13266747']	2020	2024-08-08T11:21:00.000Z			IND	Asia																										853	853062600	349562237	PRJEB76547								CRyPTIC_2024	tuberculosis: unclassified		Mycobacterium tuberculosis
SAMN15404117	SRR12399224	AMPLICON	GENOSCREEN	SRX8897478	NextSeq 500	PAIRED	PCR	GENOMIC	ILLUMINA	SRS7156253	SRP276358	['643157','2016-00960','DRC_Deeplex479','SAMN15404117','15404117','PRJNA643157','SRR12399224','2016-00960_S244_R1_001.fastq.gz','SRP276358','bp0','SRX8897478','SRS7156253']	2016	2020-08-06T09:56:00.000Z			COD	Africa		sputum	Homo sapiens	3	human																					175	175973300	80287754	PRJNA643157									tuberculosis: unclassified		Mycobacterium tuberculosis
SAMN34030651	SRR24083601	WGS	HARVARD SCHOOL OF PUBLIC HEALTH	SRX19884682	Illumina NovaSeq 6000	PAIRED	RANDOM	GENOMIC	ILLUMINA	SRS17238877	SRP431112	['bp0','SAMN34030651','SRP431112','34030651','SRX19884682','PRJNA950969','950969','SRS17238877','VCI_219_1_S91_R1_001.fastq.gz','SRR24083601','VCI_219']		2023-04-05T17:10:00.000Z			VNM	Asia	Ho Chi Minh City		Homo sapiens	3	human																					0	0	191227803	PRJNA950969			99.2	1605705	55	lineage1.1.1	Other	['input','diff','tree','tbprofiler']	tuberculosis: unclassified		Mycobacterium tuberculosis
SAMN41389271	SRR29017381	WGS	FIND, THE FOUNDATION FOR INNOVATIVE NEW DIAGNOSTICS	SRX24543745	Illumina HiSeq 2000	PAIRED	RANDOM	GENOMIC	ILLUMINA	SRS21288269	SRP507535	['SRP507535','SRS21288269','TB-IS-1044-2010-02599_S246_R1_001.fastq.gz','1019C8_02959A0714EA_2010-02599','SRR29017381','1019C8_02959A0714EA','SAMN41389271','SRX24543745','41389271','1109295','PRJNA1109295']		2024-05-14T09:38:00.000Z							Homo sapiens	3	human																					345	345584640	168846398	PRJNA1109295			99.41	1190972	40	lineage1.2.2.2	MDR-TB	['tree','input','diff','tbprofiler','WHO_mutations_2023']	tuberculosis: unclassified		Mycobacterium tuberculosis
SAMEA114089642	ERR11775810	WGS	UCL CENTRE FOR CLINICAL MICROBIOLOGY	ERX11174474	NextSeq 550	PAIRED	RANDOM	GENOMIC	ILLUMINA	ERS16073485	ERP149436	['PRJEB64299','ERR11775810','ERS16073485','SAMEA114089642','ERP149436','41283024','webin-reads-TBA_412','ERX11174474','1109088','TBA_412','4da99455-d94f-43bb-96cc-eb7e1d7e89c2']	2018	2024-08-12T11:50:00.000Z		UCL CCM	TZA	Africa			Homo sapiens	3	human																					1114	1114768372	473982625	PRJEB64299									tuberculosis: unclassified		Mycobacterium tuberculosis
SAMEA11761475	ERR8025672	WGS	DST/NRF CENTRE OF EXCELLENCE FOR BIOMEDICAL TB RES	ERX7591260	Illumina NovaSeq 6000	PAIRED	RANDOM PCR	GENOMIC	ILLUMINA	ERS9408864	ERP127235	['PRJEB43283','ERR8025672','ena-EXPERIMENT-TAB-17-01-2022-09:26:01:304-17850','ERS9408864','ena-STUDY-DST/NRF Centre of Excellence for Biomedical TB research, SAMRC Centre for TB Research-24-02-2021-10:13:08:178-1231','SAMEA11761475','798337','25051587','ERP127235','ERX7591260','R35632','ena-RUN-TAB-17-01-2022-09:26:01:304-17851']	2016	2022-07-28T01:34:00.000Z			ZAF	Africa		sputum	Homo sapiens	3	human																					939	939750024	648177932	PRJEB43283			99.23	1601433	46	lineage2.2.1	Pre-XDR-TB	['input','tbprofiler','tree','diff']	tuberculosis: unclassified		Mycobacterium tuberculosis
SAMEA7544535	ERR4811478	WGS	CCDC	ERX4681023	HiSeq X Ten	PAIRED	RANDOM	GENOMIC	ILLUMINA	ERS5301193	ERP124937	['project.CDC_192','ERX4681023','ERP124937','ERS5301193','run.15092','773299','experiment.15092','PRJEB41197','sample.15092','ERR4811478','22464371','SAMEA7544535']		2021-11-10T06:06:00.000Z			CHN	Asia						S				S	S	S	S	S				S		S	S	S	S	S	S	1314	1314510300	539098684	PRJEB41197	['CRyPTIC_reuse_table','Walker_2022']		99.51	1734069	59	lineage4.4.2	Sensitive	['CRyPTIC_reuse_table','input','tree','diff','Walker_2022','CRyPTIC_CCDC_CDC_192','tbprofiler']	tuberculosis: unclassified		Mycobacterium tuberculosis
SAMN42034006	SRR29539335	WGS	NIAID TB PORTALS PROGRAM	SRX25046799	NextSeq 2000	PAIRED	RANDOM	GENOMIC	ILLUMINA	SRS21743945	SRP515897	['SRP515897','SRR29539335','1074785','SRX25046799','23061','TBPO-5085_lib55902_nextseq_ny0086_151bp.filtered_2_bwa.1.fastq.gz','42034006','SRS21743945','PRJNA1074785','SAMN42034006']	2020	2024-06-25T13:38:00.000Z		48.3794 N 31.1656 E	UKR	Europe		sputum	Homo sapiens	3	human																					349	349574915	122946584	PRJNA1074785									tuberculosis: unclassified		Mycobacterium tuberculosis
SAMEA1102639	ERR2510719	WGS	SAN RAFFAELE SCIENTIFIC INSTITUTE	ERX2530134	Illumina MiniSeq	PAIRED	RANDOM	GENOMIC	ILLUMINA	ERS2395035	ERP107941	['SAMEA1102639','ERS2395035','project.First_10k_genomes_study_set_3','10121347','ERX2530134','experiment.3729','sample.3729','PRJEB25972','run.3729','ERR2510719','493033','ERP107941']		2022-07-23T22:17:00.000Z			ITA	Europe						S				I	S	R		R			R	R	R	S	S	S	R	S	R	286	286416650	168762264	PRJEB25972	['CRyPTIC_reuse_table','Walker_2022']		99.34	2228356	39	lineage2.2.1	Pre-XDR-TB	['input','Walker_2022','CRyPTIC_SanRaffaele','tbprofiler','diff','Napier_2020','CRyPTIC_reuse_table','tree']	tuberculosis: human-adapted	L2.2.1	Mycobacterium tuberculosis
SAMN29871751	SRR20551040	WGS	USDA-NVSL-DBPL	SRX16574846	Illumina MiSeq	PAIRED	RANDOM	GENOMIC	ILLUMINA	SRS14209970	SRP105419	['SAMN29871751','SRX16574846','21-026826-C-034-19-5','bp0','SRR20551040','SRS14209970','29871751','SRP105419','21-026826-C-034-19-5_R1.fastq.gz','PRJNA384785','384785']		2022-07-24T07:04:00.000Z			ESP	Europe	Northeastern Spain		Sus scrofa	2	wild boar																					436	436660949	244893075	PRJNA384785			99.6	1524600	83	La1.7.1	Other	['diff','input','bovis_ESP','tree','tbprofiler']	tuberculosis: animal-adapted	La1	Mycobacterium bovis
SAMN36662669	SRR25389434	WGS	CHINESE ACADEMY OF SCIENCES	SRX21127661	Illumina MiSeq	PAIRED	PCR	GENOMIC	ILLUMINA	SRS18393175	SRP450880	['PRJNA996873','28_m0','SRX21127661','SRR25389434','SRS18393175','SRP450880','28_m0_L001_R1.fastq.gz','78','996873','SAMN36662669','36662669']	2012	2023-07-22T09:55:00.000Z			CHN	Asia	Tianjin	sputum	Homo sapiens	3	human																					4101	4101567000	1750974509	PRJNA996873			99.65	1813912	62	lineage2.2.1	Pre-XDR-TB	['tbprofiler','input','tree','diff']	tuberculosis: unclassified		Mycobacterium tuberculosis
SAMEA7554988	ERR4821620	WGS	PUBLIC HEALTH ENGLAND	ERX4691462	Illumina HiSeq 2500	PAIRED	RANDOM	GENOMIC	ILLUMINA	ERS5311632	ERP124941	['experiment.24441','SAMEA7554988','ERP124941','773303','project.PHE-TB','run.24441','ERR4821620','22474382','PRJEB41201','sample.24441','ERX4691462','ERS5311632']		2021-11-11T02:16:00.000Z			GBR	Europe																										96	96770789	43154346	PRJEB41201			99.15	932050	16	lineage4.1.1.3	Sensitive	['tbprofiler','input','CRyPTIC_PHE']	tuberculosis: unclassified		Mycobacterium tuberculosis
SAMN13637963	SRR10851612	WGS	UNIVERSIDADE FEDERAL DO RIO GRANDE DO SUL	SRX7522261	NextSeq 550	PAIRED	RANDOM	GENOMIC	ILLUMINA	SRS5961814	SRP240403	['144_NEBNext Ultra_WGS_Ilumina','PRJNA599957','144_S162_R1.fastq.gz','bp0','SAMN13637963','13637963','SRP240403','599957','SRX7522261','SRS5961814','SRR10851612','144']	2015	2020-01-08T13:45:00.000Z			BRA	South America	Greater Florianopolis		Homo sapiens	3	human																					299	299846438	123644035	PRJNA599957								['standford','input','Menardo_2021']	tuberculosis: human-adapted	L4	Mycobacterium tuberculosis
SAMEA7353810	ERR4627313	WGS	ANIMAL AND PLANT HEALTH AGENCY	ERX4554433	NextSeq 500	PAIRED	RANDOM	GENOMIC	ILLUMINA	ERS5112285	ERP123964	['663834','ERX4554433','B4-11-30','SAMEA7353810','ena-STUDY-ANIMAL AND PLANT HEALTH AGENCY-14-09-2020-13:08:14:177-52','16291915','ERP123964','ena-RUN-ANIMAL AND PLANT HEALTH AGENCY-28-09-2020-10:34:11:057-10','ena-EXPERIMENT-ANIMAL AND PLANT HEALTH AGENCY-28-09-2020-10:34:11:057-10','ERR4627313','PRJEB40340','ERS5112285']		2020-11-15T02:52:00.000Z																														259	259003244	107125462	PRJEB40340			74.61	988895	30	La1.8.1	Other	['tbprofiler','diff','tree','input']	tuberculosis: animal-adapted	La1	Mycobacterium bovis
SAMN16078725	SRR12634548	WGS	UNIVERSITY OF GEORGIA	SRX9116862	Illumina MiSeq	PAIRED	PCR	GENOMIC	ILLUMINA	SRS7359397	SRP282309	['SRR12634548','bp0','663279','COH23123','PRJNA663279','COH-23123_S15_L001_R1_001.fastq.gz','SAMN16078725','SRX9116862','SRP282309','SRS7359397','16078725']		2020-09-14T18:41:00.000Z		0.18 N 32.33 E	UGA	Africa	Rubaga, Kampala	sputum	Homo sapiens	3	human																					417	417191313	297651956	PRJNA663279			99.51	1027507	50	lineage4.6.1.1	Sensitive	['tree','input','tbprofiler','diff']	tuberculosis: unclassified		Mycobacterium tuberculosis
SAMEA7156715	['ERR5864374','ERR5864373']	WGS		['ERX5510168','ERX5510169']	Illumina HiSeq 2500	PAIRED		GENOMIC	ILLUMINA	ERS4917178		['SAMEA7156715','ena-EXPERIMENT-Swiss Tropical and Public Health Institute-03-05-2021-19:33:15:129-838','ERS4917178','ena-STUDY-Swiss Tropical and Public Health Institute-27-07-2020-11:23:30:592-1894','ERR5864373','19060377','ERX5510169','ERR5864374','ena-RUN-Swiss Tropical and Public Health Institute-03-05-2021-19:33:15:129-838','ERP123095','ena-EXPERIMENT-Swiss Tropical and Public Health Institute-03-05-2021-19:33:15:129-837','ena-RUN-Swiss Tropical and Public Health Institute-03-05-2021-19:33:15:129-837','PRJEB39561','ERX5510168','SRS8942566','674180','G03046']					GEO	Asia																										914	914269170	502020873	PRJEB39561			99.51	3653294	83	lineage2.2.1	MDR-TB	['tree','R-MDR_GEO','input','diff','tbprofiler']	tuberculosis: unclassified		Mycobacterium tuberculosis
SAMN41787277	SRR29358140	WGS	NATIONAL REFERENCE CENTER FOR MYCOBACTERIA, PITIE-SALPETRIERE HOSPITAL IN AH-HP.SORBONNE UNIVERSITY	SRX24872962	Illumina MiSeq	PAIRED		GENOMIC	ILLUMINA	SRS21582433	SRP513170	['1122541','SRP513170','bp0','PRJNA1122541','PSL_2008015398','41787277','SRR29358140','SRS21582433','2008015398_R1.fastq.gz','SRX24872962','seq15','SAMN41787277']	2020-08	2024-06-11T11:06:00.000Z						As reported: Spat	Homo sapiens	3	human																					1257	1257856135	330135614	PRJNA1122541									tuberculosis: unclassified		Mycobacterium tuberculosis
SAMEA9976623	ERR6865926	WGS	IMPERIAL COLLEGE LONDON	ERX6489354	Illumina HiSeq 2000	PAIRED	RANDOM	GENOMIC	ILLUMINA	ERS7654902	ERP123401	['CA0537909','ena-STUDY-IMPERIAL COLLEGE LONDON-12-08-2020-14:44:57:582-2394','ERX6489354','22011424','ERS7654902','CA0537909_raw_wgs','666870','ERR6865926','PRJEB39837','SAMEA9976623','CA0537909_raw_wgs_R1R2','ERP123401']	2009	2021-10-15T13:50:00.000Z			PER	South America	Lima		Homo sapiens	3	human																					435	435780564	184000650	PRJEB39837			99.69	1641486	54	lineage4.3.2	Sensitive	['standford','input','diff','tbprofiler','tree']	tuberculosis: unclassified		Mycobacterium tuberculosis
SAMN08913102	SRR6981963	WGS	SAN RAFFAELE	SRX3922468	Illumina MiSeq	PAIRED	RANDOM	GENOMIC	ILLUMINA	SRS3157085	SRP128089	['SRP128089','SRS3157085','bp0','SAMN08913102','PRJNA428596','TRL0066361_S31.gatk.bam','SRX3922468','SRR6981963','TRL0066361_WGS','8913102','TRL0066361','428596']		2018-04-12T16:34:00.000Z							Homo sapiens	3	human																					197	197356089	129525192	PRJNA428596								input	tuberculosis: unclassified		Mycobacterium tuberculosis
SAMN14943156	SRR11824756	AMPLICON	GENOSCREEN	SRX8375473	Illumina MiSeq	PAIRED	PCR	GENOMIC	ILLUMINA	SRS6690242	SRP262596	['1976-05791_S150_L001_R1_001.fastq.gz','633380','SRP262596','1976-05791','bp0','NTM328','SRR11824756','14943156','PRJNA633380','SRX8375473','SRS6690242','SAMN14943156']	1976	2020-05-21T11:36:00.000Z																														8	8737561	5056801	PRJNA633380									unclassified mycobacteria		Mycobacterium sp.
SAMEA7526872	ERR4798314	WGS	FOUNDATION FOR MEDICAL RESEARCH INDIA	ERX4667736	NextSeq 500	PAIRED	RANDOM	GENOMIC	ILLUMINA	ERS5283344	ERP124850	['ERX4667736','PRJEB41116','experiment.14818','ERS5283344','project.Mumbai','773292','ERR4798314','run.14818','22460434','sample.14818','SAMEA7526872','ERP124850']		2021-11-10T02:28:00.000Z			IND	Asia	Mumbai					S	S			R	R	R	S	S				R		S	S	S	S	S	R	794	794311944	348850129	PRJEB41116	['Walker_2022','CRyPTIC_reuse_table']		99.29	1711920	54	lineage4.2.2.2	Pre-XDR-TB	['Walker_2022','diff','tbprofiler','CRyPTIC_reuse_table','input','tree','CRyPTIC_IND']	tuberculosis: unclassified		Mycobacterium tuberculosis
SAMEA4730627	ERR3468983	WGS	WELLCOME SANGER INSTITUTE	ERX3490646	Illumina HiSeq X Ten	PAIRED	RANDOM	GENOMIC	ILLUMINA	ERS2550757	ERP024108	['Mycobacteria_in_non_CF_bronchiectasis_patients-sc-4853','SC_RUN_26329_6#380','SC_EXP_26329_6#380','12514247','ERX3490646','PRJEB21813','ERS2550757','c69a4028-be4d-11e7-b52c-3c4a9275d6c8','512657','ERR3468983','SAMEA4730627','ERP024108']		2019-08-08T01:31:00.000Z																														241	241453530	107276551	PRJEB21813									NTM: avium complex		Mycobacterium avium
SAMEA104718638	ERR2446287	WGS	RIVM - NATIONAL INSTITUTE FOR PUBLIC HEALTH AND TH	ERX2465388	Illumina HiSeq 2500	SINGLE	RANDOM	GENOMIC	ILLUMINA	ERS2320021	ERP107526	['WGSVNTR2016233','ena-EXPERIMENT-RIVM - National Institute for Public Health and the Environment-26-03-2018-16:05:17:750-233','448124','ena-STUDY-RIVM - National Institute for Public Health and the Environment-15-03-2018-13:44:58:461-243','ERS2320021','ena-RUN-RIVM - National Institute for Public Health and the Environment-26-03-2018-16:05:17:750-233','ERR2446287','ERX2465388','SAMEA104718638','8820570','ERP107526','PRJEB25592']	2016	2019-06-11T17:51:00.000Z			NLD	Europe			Homo sapiens	3	human																					451	451735850	150201651	PRJEB25592								['WGS_2016_NLD','Napier_2020']	tuberculosis: unclassified		Mycobacterium tuberculosis
SAMN42692154	SRR29906786	WGS	IHU	SRX25402066	Illumina MiSeq	PAIRED	RANDOM PCR	GENOMIC	ILLUMINA	SRS22064992	SRP521187	['PRJNA1138325','LB-S38_I6_R1.fastq.gz','SRX25402066','SRR29906786','LB-S38','SRS22064992','1138325','42692154','SRP521187','LB-S38_I6','SAMN42692154','bp0']	2022	2024-07-21T06:57:00.000Z	Tuberculose	33.90110302 N 35.48064743 E	LBN	Asia		sputum	Homo sapiens	3	human																					561	561594775	380938317	PRJNA1138325									tuberculosis: unclassified		Mycobacterium tuberculosis
SAMN26038129	SRR18213675	WGS	MODMEDMICOXFORD	SRX14360188	Illumina HiSeq 2500	PAIRED	RANDOM	GENOMIC	ILLUMINA	SRS12173710	SRP076676	['MMMOSRA:23a2ed56-36d4-4d53-bd8e-8fa536d45818','SRS12173710','SRX14360188','MMMOSAM:23a2ed56-36d4-4d53-bd8e-8fa536d45818','302362','SAMN26038129','PRJNA302362','SRP076676','SRR18213675','26038129']	2017	2022-03-03T13:57:00.000Z			GBR	Europe	Birmingham		Homo sapiens	3	human																					402	402431532	228690331	PRJNA302362			98.64	1678206	52	lineage4.8	Sensitive	['tbprofiler','input','tree','diff']	tuberculosis: unclassified		Mycobacterium tuberculosis
SAMEA3643456	ERR1363574	WGS	THE WELLCOME TRUST SANGER INSTITUTE	ERX1434844	Illumina HiSeq 2000	PAIRED	RANDOM	GENOMIC	ILLUMINA	ERS950605	ERP003279	['SC_RUN_18787_3#38','Global_and_local_genomics_of_Mycobacterium_ulcerans-sc-2013-06-06T12:45:33Z-2656','SC_EXP_18787_3#38','SAMEA3643456','ERS950605','4871018','PRJEB4025','222603','DL_180892-sc-1641992','ERP003279','ERX1434844','ERR1363574']		2016-04-20T15:07:00.000Z																														702	702956750	183357881	PRJEB4025									NTM: unclassified		Mycobacterium marinum
SAMEA112800865	ERR11050866	WGS	FZB	ERX10497657	NextSeq 500	PAIRED		GENOMIC	ILLUMINA	ERS14808411	ERP010814	['SAMEA112800865','ERP010814','ena-EXPERIMENT-TAB-21-03-2023-10:58:00:112-107991','33852921','287903','ERS14808411','ERR11050866','ena-RUN-TAB-21-03-2023-10:58:00:112-107992','ena-STUDY-FZB-22-06-2015-17:16:39:392-292','21005423','PRJEB9680','ERX10497657']		2023-07-20T23:21:00.000Z																														366	366004132	173151112	PRJEB9680			99.25	1514939	48	lineage3	Sensitive	['tree','tbprofiler','diff','input']	tuberculosis: unclassified		Mycobacterium tuberculosis
SAMEA2709702	ERR2515158	WGS	CTB/NICD	ERX2534372	Illumina MiSeq	PAIRED	RANDOM	GENOMIC	ILLUMINA	ERS2399763	ERP107968	['ERR2515158','ERP107968','sample.7382','SAMEA2709702','ERS2399763','run.7382','10124502','493035','PRJEB25997','ERX2534372','project.First_10k_genomes_study_set_5','experiment.7382']		2021-10-23T18:11:00.000Z			ZAF	Africa						S	S			S		S	S				S	S	S				S			99	99072919	76395066	PRJEB25997	Walker_2022							['CRyPTIC_CTB-NICD','input','Walker_2022']	tuberculosis: unclassified		Mycobacterium tuberculosis
SAMN40273609	SRR28240087	WGS	NIH / NIAID	SRX23851230	NextSeq 2000	PAIRED	RANDOM	GENOMIC	ILLUMINA	SRS20671305	SRP493618	['SRS20671305','SRX23851230','TBPO-6550_lib61955_nextseq_ny0118_151bp.filtered_2_bwa.1.fastq.gz','61290','PRJNA1074779','SRP493618','40273609','SAMN40273609','SRR28240087','1074779']	2022	2024-03-06T10:17:00.000Z		41.7151 N 44.8271 E	GEO	Asia	Tbilisi	sputum	Homo sapiens	3	human																					504	504427359	176683857	PRJNA1074779			99.28	1512285	50	lineage4.1.2.1	Sensitive	['tbprofiler','input','diff','tree']	tuberculosis: unclassified		Mycobacterium tuberculosis
SAMEA104628735	ERR2331020	WGS	FUNCTIONAL GENOMICS GENTER ZURICH	ERX2381968	Illumina MiSeq	PAIRED	RANDOM	GENOMIC	ILLUMINA	ERS2230118	ERP105413	['ena-RUN-Functional Genomics Genter Zurich-23-02-2018-10:28:23:019-3','ERX2381968','ena-STUDY-Functional Genomics Genter Zurich-27-11-2017-12:59:59:364-210','ERS2230118','SAMEA104628735','902333','PRJEB23647','10670925','ERR2331020','ena-EXPERIMENT-Functional Genomics Genter Zurich-23-02-2018-10:28:23:019-3','ERP105413','509389']	2016	2019-01-03T15:06:00.000Z			CHE	Europe		As reported: bronchoalveolar lavage	Homo sapiens	3	human																					216	216747923	142720953	PRJEB23647									unclassified mycobacteria		Mycobacterium basiliense
SAMN20841247	SRR15600393	WGS	THE UNIVERSITY OF QUEENSLAND	SRX11897895	NextSeq 500	PAIRED	RANDOM	GENOMIC	ILLUMINA	SRS9909136	SRP333946	['17MT8916','SRS9909136','SRR15600393','SRP333946','16','PRJNA757443','20841247','17MT8916_paired_R1.fastq.gz','757443','SAMN20841247','SRX11897895']	2017	2021-08-24T17:05:00.000Z			PNG	Oceania		sputum	Homo sapiens	3	human																					696	696082815	309068356	PRJNA757443								input	tuberculosis: unclassified		Mycobacterium tuberculosis
SAMN33061974	SRR23339970	WGS	DEPARTMENT OF ENVIRONMENTAL MICROBIOLOGY AND BIOTECHNOLOGY	SRX19282167	Illumina NovaSeq 6000	PAIRED	RANDOM	GENOMIC	ILLUMINA	SRS16683840	SRP420952	['SAMN33061974','SRX19282167','PRJNA931475','33061974','SRS16683840','bp0','DLT-S-4','SRP420952','NG-22912_DLT_S_4_lib363736_6585_1_1.fastq.gz','SRR23339970','931475']	2018	2023-02-04T07:23:00.000Z			LTY	Europe			Homo sapiens	3	human																					1496	1496925816	500686145	PRJNA931475			99.54	1829497	62	lineage2.2.1	Sensitive	['input','diff','tree','tbprofiler']	tuberculosis: unclassified		Mycobacterium tuberculosis
SAMEA7529199	ERR4800613	WGS	FOUNDATION FOR MEDICAL RESEARCH INDIA	ERX4670028	NextSeq 500	PAIRED	RANDOM	GENOMIC	ILLUMINA	ERS5285668	ERP124850	['ERX4670028','experiment.31950','ERR4800613','ERS5285668','run.31950','PRJEB41116','SAMEA7529199','ERP124850','sample.31950','22462742','773292','project.Mumbai']		2021-11-11T01:18:00.000Z			IND	Asia	Mumbai																									1086	1086583316	459312672	PRJEB41116			99.51	1675936	57	lineage2.2.1.1	Pre-XDR-TB	['diff','CRyPTIC_IND','tbprofiler','input','tree']	tuberculosis: unclassified		Mycobacterium tuberculosis
SAMN41422048	SRR29056067	WGS	FIND, THE FOUNDATION FOR INNOVATIVE NEW DIAGNOSTICS	SRX24580947	Illumina HiSeq 2000	PAIRED	RANDOM	GENOMIC	ILLUMINA	SRS21320863	SRP507535	['TB-CPath-Warren-IS-1025-C308-3-1_S78_R1_001.fastq.gz','SAMN41422048','1109295','SRR29056067','PRJNA1109295','SRX24580947','SRP507535','41422048','82B8A3_4A22BC84DFF6_C308_3_1','SRS21320863','82B8A3_4A22BC84DFF6']		2024-05-16T12:00:00.000Z							Homo sapiens	3	human																					268	268244252	117928447	PRJNA1109295								WHO_mutations_2023	tuberculosis: unclassified		Mycobacterium tuberculosis
SAMEA112354765	ERR10796600	WGS	NATIONAL INSTITUTE OF HEALTH DR. RICARDO JORGE	ERX10245292	Illumina MiSeq	PAIRED	RANDOM	GENOMIC	ILLUMINA	ERS14465703	ERP144177	['INSA_19012023','ERS14465703','ERR10796600','ERP144177','SAMEA112354765','Mtb_Sample_053','ERX10245292','33550714','PRJEB59106','925787']		2023-03-10T13:58:00.000Z																														735	735864982	311424234	PRJEB59106			99.96	1941534	41	lineage4.3.4.2	Sensitive	['diff','input','tbprofiler']	tuberculosis: unclassified		Mycobacterium tuberculosis
SAMN30949528	SRR21690017	WGS	RIVM	SRX17687516	Illumina HiSeq 2500	PAIRED	RANDOM	GENOMIC	ILLUMINA	SRS15218904	SRP399356	['bp0','SRS15218904','882748','RIVM0844','SRP399356','SRR21690017','RIVM0844.bam','SRX17687516','SAMN30949528','PRJNA882748','30949528']	2018	2022-09-23T18:05:00.000Z			NLD	Europe		sputum	Homo sapiens	3	human																					568	568215931	158881042	PRJNA882748								input	tuberculosis: unclassified		Mycobacterium tuberculosis
SAMN13568227	SRR10809051	WGS	RADBOUDUMC	SRX7482864	NextSeq 500	PAIRED	PCR	GENOMIC	ILLUMINA	SRS5925741	SRP239172	['PRJNA595834','SRX7482864','bp0','595834','SAMN13568227','13568227','SRS5925741','SRR10809051','1102107','SRP239172','1102107_R1.fastq.gz']	2015	2019-12-31T09:09:00.000Z			IDN	Asia	Bandung	sputum	Homo sapiens	3	human																					471	471454744	199324270	PRJNA595834			99.57	1748129	59	lineage4.9;lineage4.3	HR-TB	['tbprofiler','TANDEM','diff','input']	tuberculosis: human-adapted	L4	Mycobacterium tuberculosis
SAMN42882702	SRR30180425	WGS	TAIWAN CENTERS OF DISEASE CONTROL	SRX25646304	Illumina MiSeq	PAIRED	RANDOM	GENOMIC	ILLUMINA	SRS22289592	SRP525189	['TWCDCMDR_011','SRS22289592','S011','SRR30180425','42882702','19MDR_11_F.fastq.gz','1141184','SRP525189','PRJNA1141184','SRX25646304','SAMN42882702']		2024-08-08T21:34:00.000Z		25.02 N 121.45 E	TWN	Asia		lung	Homo sapiens	3	human																					776	776772658	479407617	PRJNA1141184									tuberculosis: unclassified		Mycobacterium tuberculosis
SAMEA9977358	ERR6866660	WGS	IMPERIAL COLLEGE LONDON	ERX6490088	Illumina HiSeq 2000	PAIRED	RANDOM	GENOMIC	ILLUMINA	ERS7655636	ERP123401	['SAMEA9977358','LI2145909_raw_wgs_R1R2','22012158','LI2145909','LI2145909_raw_wgs','ERS7655636','ERX6490088','666870','ena-STUDY-IMPERIAL COLLEGE LONDON-12-08-2020-14:44:57:582-2394','ERP123401','PRJEB39837','ERR6866660']	2009	2021-10-15T13:58:00.000Z			PER	South America	Lima		Homo sapiens	3	human																					345	345586754	150595339	PRJEB39837			99.58	1561320	51	lineage2.2.1	Sensitive	['input','tree','standford','diff','tbprofiler']	tuberculosis: unclassified		Mycobacterium tuberculosis
SAMN41418385	SRR29052734	WGS	FIND, THE FOUNDATION FOR INNOVATIVE NEW DIAGNOSTICS	SRX24577640	Illumina HiSeq 2000	PAIRED	RANDOM	GENOMIC	ILLUMINA	SRS21317626	SRP507535	['1109295','IDR1700005446_R1.fastq.gz','PRJNA1109295','SRX24577640','SRP507535','SAMN41418385','6B1800_93088475C61F_IDR1700005446','SRS21317626','SRR29052734','6B1800_93088475C61F','41418385']		2024-05-16T10:42:00.000Z			USA	North America			Homo sapiens	3	human																					489	489480331	332216120	PRJNA1109295								WHO_mutations_2023	tuberculosis: unclassified		Mycobacterium tuberculosis
SAMN15098197	SRR11922522	WGS	IEDEA	SRX8468205	Illumina HiSeq 2500	SINGLE	PCR	GENOMIC	ILLUMINA	SRS6768969	SRP153329	['454477','15098197','PRJNA454477','SRR11922522','G20029','SRX8468205','SAMN15098197','G20029_1.fastq.gz','SRS6768969','SRP153329']	2014	2020-06-04T20:57:00.000Z			NGA	Africa			Homo sapiens	3	human																					499	499276192	236119818	PRJNA454477									tuberculosis: unclassified		Mycobacterium tuberculosis
SAMN09399479	SRR7655789	WGS	BI	SRX4518185	HiSeq X Ten	PAIRED	RANDOM	GENOMIC	ILLUMINA	SRS3636700	SRP075210	['SRP075210','SRS3636700','PRJNA318002','SAMN09399479','318002','SRX4518185','Mycobacterium tuberculosis 9574','BI_3066','SRR7655789','9399479']	2017	2018-08-07T22:57:00.000Z			AZE	Asia			Homo sapiens	3	human																					1078	1078178052	239872821	PRJNA318002			99.57	1563491	54	lineage2.2.1	HR-TB	['tbprofiler','Menardo_2021','input','tree','diff']	tuberculosis: human-adapted	L2	Mycobacterium tuberculosis
SAMN43396893	SRR30443681	WGS	WADSWORTH CENTER	SRX25868884	NextSeq 550	PAIRED	RANDOM	GENOMIC	ILLUMINA	SRS22482448	SRP338930	['SAMN43396893','766641','SRX25868884','IDR2400000619-01-01','43396893','SRR30443681','SRS22482448','IDR2400000619-01-01.R1.fastq.gz','SRP338930','PRJNA766641']	2024	2024-08-28T16:46:00.000Z			USA	North America	New York state	sputum	Homo sapiens	3	human																					363	363161809	160242249	PRJNA766641									tuberculosis: unclassified		Mycobacterium tuberculosis
SAMEA5189911	ERR4188369	WGS	WELLCOME SANGER INSTITUTE	ERX4150138	HiSeq X Ten	PAIRED	RANDOM	GENOMIC	ILLUMINA	ERS2997405	ERP021867	['480613','PRJEB19799','15093409','SC_RUN_29594_1#238','ERP021867','ERR4188369','SC_EXP_29594_1#238','Exploring_the_richness_of_Mycobacterium_bovis_strain_diversity-sc-4667','2ae56448-ff90-11e8-9f73-3c4a9275d6c8','ERS2997405','ERX4150138','SAMEA5189911']		2020-06-04T08:47:00.000Z			GBR	Europe																										232	232190888	65557125	PRJEB19799			92.1	1174895	39	La1.8.1	Other	['diff','bovis_GBR','tree','tbprofiler','input']	tuberculosis: animal-adapted	La1	Mycobacterium bovis
SAMN31220396	SRR21887712	WGS	CAPITAL MEDICAL UNIVERSITY	SRX17874634	Illumina HiSeq 2000	PAIRED	RANDOM PCR	GENOMIC	ILLUMINA	SRS15392862	SRP402335	['31220396','Y32983_1.fastq.gz','SRR21887712','SRS15392862','888557','PRJNA888557','SAMN31220396','SRP402335','SRX17874634','Y32983']	2020	2022-10-13T05:29:00.000Z		39.9 N 116.40 E	CHN	Asia	Beijing	sputum	Homo sapiens	3	human																					1249	1249087800	415332400	PRJNA888557			99.29	1834720	63	lineage2.2.1	MDR-TB	['diff','input','tbprofiler','tree']	tuberculosis: unclassified		Mycobacterium tuberculosis
SAMN02739569	SRR1270683	WGS	EUREKA GENOMICS	SRX529333	Illumina Genome Analyzer IIx	SINGLE		GENOMIC	ILLUMINA	SRS599015	SRP041517	['SRP041517','SAMN02739569','244659','SRR1270683','SRX529333','WTK8','SRS599015','TH-8','PRJNA244659','2739569']		2014-05-05T14:09:00.000Z		14.42 N 100.47 E	THA	Asia	Saraburi	sputum	Homo sapiens	3	human																					516	516606438	297933772	PRJNA244659								outbreak_MDR_Cali_THA	tuberculosis: human-adapted	L2.2.1	Mycobacterium tuberculosis
SAMEA7563526	ERR4831085	WGS	IML GAUTING	ERX4701069	NextSeq 500	PAIRED	RANDOM	GENOMIC	ILLUMINA	ERS5320158	ERP125013	['PRJEB41272','project.Cryptic_6th','ERP125013','ERR4831085','sample.30286','ERS5320158','SAMEA7563526','experiment.30286','run.30286','22479092','773339','ERX4701069']		2021-11-11T11:00:00.000Z			NPL	Asia						S				S	S	S	S	S				S		S	S	S	S	S	S	423	423620259	190420310	PRJEB41272	['Walker_2022','CRyPTIC_reuse_table']							['CRyPTIC_reuse_table','input','Walker_2022','CRyPTIC_Gauting']	tuberculosis: unclassified		Mycobacterium tuberculosis
SAMEA7552841	ERR4819476	WGS	PUBLIC HEALTH ENGLAND	ERX4689318	Illumina HiSeq 2500	PAIRED	RANDOM	GENOMIC	ILLUMINA	ERS5309488	ERP124941	['PRJEB41201','project.PHE-TB','run.22296','experiment.22296','ERP124941','ERR4819476','sample.22296','SAMEA7552841','22472233','ERX4689318','773303','ERS5309488']		2021-11-10T21:13:00.000Z			GBR	Europe																										21	21017290	9699063	PRJEB41201			95.86	185160	4	lineage4.9;lineage4.3.2	Sensitive	['input','CRyPTIC_PHE','tbprofiler']	tuberculosis: unclassified		Mycobacterium tuberculosis
SAMEA114757816	ERR12328541	WGS	LONDON SCHOOL OF HYGIENE AND TROPICAL MEDICINE	ERX11705345	MinION	SINGLE	RANDOM	GENOMIC	OXFORD_NANOPORE	ERS17177504	ERP155552	['1084433','b6704380-4344-4619-8e09-b35d68410a6c','ena-EXPERIMENT-TAB-29-11-2023-14:25:17:972-21686','ERP155552','S49_ONT','ERS17177504','ERX11705345','SAMEA114757816','ena-RUN-TAB-29-11-2023-14:25:17:972-21687','ERR12328541','PRJEB70626','40326228']		2024-03-09T05:25:00.000Z			THA	Asia		sputum	Homo sapiens	3	human																					62	62744897	57945439	PRJEB70626									tuberculosis: unclassified		Mycobacterium tuberculosis
SAMEA112802929	ERR11043217	WGS	FZB	ERX10490008	NextSeq 500	PAIRED		GENOMIC	ILLUMINA	ERS14810475	ERP010814	['287903','ena-RUN-TAB-21-03-2023-10:23:42:671-77380','ena-EXPERIMENT-TAB-21-03-2023-10:23:42:671-77379','ERP010814','ERS14810475','10822-16','33854984','SAMEA112802929','PRJEB9680','ERR11043217','ena-STUDY-FZB-22-06-2015-17:16:39:392-292','ERX10490008']		2023-07-20T18:44:00.000Z																														871	871652451	391300410	PRJEB9680								input	tuberculosis: unclassified		Mycobacterium tuberculosis
SAMN41934543	SRR29477172	WGS	AGRICULTURE AND AGRI-FOOD CANADA	SRX24989031	Illumina NovaSeq 6000	PAIRED	RANDOM	GENOMIC	ILLUMINA	SRS21690842	SRP418573	['PRJNA925907','1631','NS.2014.001.IDT_i7_76---IDT_i5_76.1631_R1.fastq.gz','SRX24989031','SRR29477172','SRP418573','41934543','SRS21690842','AAFC_MAP_#1631_2015-12-14_17','SAMN41934543','925907']	2021	2024-06-20T14:22:00.000Z			CAN	North America	Quebec	feces	Bos taurus	2	domestic cattle																					1330	1330278592	412874489	PRJNA925907									NTM: avium complex		Mycobacterium avium subsp. paratuberculosis
SAMN36797029	SRR25489783	WGS	CENTER FOR TUBERCULOSIS CONTROL OF GUANGDONG PROVINCE	SRX21221055	Illumina NovaSeq 6000	SINGLE	RANDOM PCR	GENOMIC	ILLUMINA	SRS18477993	SRP452900	['36797029','SRR25489783','SRS18477993','CMTB-112.bam','1001155','bp0','SRX21221055','SAMN36797029','SRP452900','PRJNA1001155']	2021-04	2023-08-02T05:01:00.000Z		22.21 N 112.168 E	CHN	Asia	Guangdong		Homo sapiens	3	human																					1338	1338007610	126982645	PRJNA1001155									tuberculosis: human-adapted	L4	Mycobacterium tuberculosis	H37Rv
SAMEA5189267	ERR4187786	WGS	WELLCOME SANGER INSTITUTE	ERX4149555	HiSeq X Ten	PAIRED	RANDOM	GENOMIC	ILLUMINA	ERS2996762	ERP021867	['Exploring_the_richness_of_Mycobacterium_bovis_strain_diversity-sc-4667','SAMEA5189267','480613','ERP021867','ERR4187786','15092771','f5c324d0-ff8f-11e8-9f73-3c4a9275d6c8','SC_RUN_29589_1#205','ERX4149555','SC_EXP_29589_1#205','PRJEB19799','ERS2996762']		2020-06-04T07:48:00.000Z			GBR	Europe																										197	197531858	57787242	PRJEB19799			99.44	968871	31	La1.8.1	Other	['input','bovis_GBR','diff','tree','tbprofiler']	tuberculosis: animal-adapted	La1	Mycobacterium bovis
SAMEA8718468	ERR8975339	WGS	CTB/NICD	ERX5543572	Illumina HiSeq 4000	PAIRED	RANDOM	GENOMIC	ILLUMINA	ERS6402913	ERP128647	['run.14362.1','773351','ERR8975339','ERX5543572','ERP128647','PRJEB44577','ERS6402913','26339438','experiment.14362','sample.14362','SAMEA8718468','project.Wellcome_clinical_isolates_site10']		2022-03-22T07:46:00.000Z			ZAF	Africa						S				S	S	S	S	S				S		S	S	S	S	S	S	552	552384300	239066042	PRJEB44577	CRyPTIC_reuse_table		99.55	1653377	56	lineage2.2.1	Sensitive	['CRyPTIC_reuse_table','input','CRyPTIC_CTB-NICD','tree','diff','tbprofiler']	tuberculosis: unclassified		Mycobacterium tuberculosis
SAMN19113189	SRR14519927	WGS	MDUPHL	SRX10865140	NextSeq 500	PAIRED	RANDOM	GENOMIC	ILLUMINA	SRS8960481	SRP319622	['AUSMDU00010219_R1.fq.gz','bp0','SRX10865140','SRS8960481','19113189','SRR14519927','NS500345_HVCKJAFXX_AUSMDU00010219','SAMN19113189','AUSMDU00010219','729189','PRJNA729189','SRP319622']	2000	2021-05-15T03:49:00.000Z			AUS	Oceania	Northern Territory		Homo sapiens	3	human																					530	530476156	249531260	PRJNA729189								input	tuberculosis: unclassified		Mycobacterium tuberculosis
SAMN41421815	SRR29056346	WGS	FIND, THE FOUNDATION FOR INNOVATIVE NEW DIAGNOSTICS	SRX24581074	Illumina HiSeq 2000	PAIRED	RANDOM	GENOMIC	ILLUMINA	SRS21320990	SRP507535	['SAMN41421815','6D70CB_DFF5F3BB7206','TB-CPath-Joconiah-IS-1038-TMS-681_S76_R1_001.fastq.gz','6D70CB_DFF5F3BB7206_TMS-681','PRJNA1109295','41421815','SRX24581074','SRP507535','SRR29056346','SRS21320990','1109295']		2024-05-16T12:08:00.000Z			ZWE	Africa			Homo sapiens	3	human																					369	369321236	167115565	PRJNA1109295								WHO_mutations_2023	tuberculosis: unclassified		Mycobacterium tuberculosis
SAMEA3367287	ERR867543	WGS	UCLA	ERX947162	Illumina MiSeq	PAIRED	Hybrid Selection	GENOMIC	ILLUMINA	ERS715017	ERP010290	['ERX947162','ERR867543','ena-EXPERIMENT-UCL-29-04-2015-10:05:13:609-26','PRJEB9206','282875','ERP010290','ena-RUN-UCL-29-04-2015-10:05:13:609-26','SAMEA3367287','ERS715017','MTB-42','3580615','ena-STUDY-UCL-29-04-2015-10:05:16:094-78']	2012	2015-05-02T11:09:00.000Z			GBR	Europe		sputum	Homo sapiens	3	human																					563	563751930	396345995	PRJEB9206								input	tuberculosis: unclassified		Mycobacterium tuberculosis
SAMEA7548643	ERR4815283	WGS	PUBLIC HEALTH ENGLAND	ERX4685125	Illumina MiSeq	PAIRED	RANDOM	GENOMIC	ILLUMINA	ERS5305295	ERP124941	['sample.18103','project.PHE-TB','run.18103','22468040','ERR4815283','SAMEA7548643','773303','PRJEB41201','experiment.18103','ERP124941','ERS5305295','ERX4685125']		2021-11-10T13:11:00.000Z			GBR	Europe																	S									506	506956883	321785495	PRJEB41201	Walker_2022		99.47	1603567	53	lineage4.3.4.1	Sensitive	['Walker_2022','diff','input','tree','tbprofiler','CRyPTIC_PHE']	tuberculosis: unclassified		Mycobacterium tuberculosis
SAMN09100397	SRR7069885	OTHER	MODMEDMICOXFORD	SRX4000668	Illumina MiSeq	PAIRED		OTHER	ILLUMINA	SRS3282842	SRP076676	['SRS3282842','9100397','SRX4000668','MMMOSRA:8cb5ebcb-ed7e-4cd1-943d-511f8e99b8bd','302362','MMMOSAM:8cb5ebcb-ed7e-4cd1-943d-511f8e99b8bd','PRJNA302362','SAMN09100397','SRP076676','SRR7069885']	2015	2018-04-26T14:24:00.000Z			GBR	Europe			Homo sapiens	3	human																					626	626110024	386665314	PRJNA302362									tuberculosis: unclassified		Mycobacterium tuberculosis
SAMEA7555740	ERR4822319	WGS	IML GAUTING	ERX4692309	Illumina MiSeq	PAIRED	RANDOM	GENOMIC	ILLUMINA	ERS5312383	ERP124945	['run.26098','project.Cryptic_1st','ERR4822319','773304','ERS5312383','22475095','ERP124945','SAMEA7555740','ERX4692309','experiment.26098','sample.26098','PRJEB41205']		2021-11-11T03:22:00.000Z			DEU	Europe						S				I	S	R	S	S				R		S	S	S	S	S	R	1526	1526194910	1104340273	PRJEB41205	['Walker_2022','CRyPTIC_reuse_table']		99.32	169480	6	lineage2.2.1	Other	['CRyPTIC_reuse_table','input','CRyPTIC_Gauting','Walker_2022','tbprofiler']	tuberculosis: unclassified		Mycobacterium tuberculosis
SAMEA113538575	['ERR11466541','ERR11466542']	WGS		['ERX10872699','ERX10872698']	NextSeq 500	PAIRED		GENOMIC	ILLUMINA	ERS15534996		['ERX10872699','d05d2f15-c027-4055-b906-d9d6d110849e','ena-RUN-TAB-22-05-2023-12:53:16:474-8523','ERS15534996','ERR11466542','ena-EXPERIMENT-TAB-22-05-2023-12:53:16:474-8522','ERR11466541','ERX10872698','SAMEA113538575','BTB-952','35506952','ena-EXPERIMENT-TAB-22-05-2023-12:53:16:473-8520','ERP147571','979605','ena-RUN-TAB-22-05-2023-12:53:16:473-8521','PRJEB62480']					BWA	Africa																										825	825744977	383442240	PRJEB62480			99.44	1892931	53	lineage4.3.2	Sensitive	['input','Kopanyo','tree','diff','tbprofiler']	tuberculosis: unclassified		Mycobacterium tuberculosis
SAMEA7547682	ERR4814322	WGS	PUBLIC HEALTH ENGLAND	ERX4684165	Illumina HiSeq 2500	PAIRED	RANDOM	GENOMIC	ILLUMINA	ERS5304335	ERP124941	['experiment.17143','PRJEB41201','ERR4814322','ERX4684165','project.PHE-TB','sample.17143','773303','22467074','SAMEA7547682','ERP124941','ERS5304335','run.17143']		2021-11-10T11:59:00.000Z			GBR	Europe										S		S						S								389	389082724	172884283	PRJEB41201	Walker_2022		99.64	1888422	42	lineage3.1.2	Sensitive	['Walker_2022','tree','CRyPTIC_PHE','tbprofiler','diff','input']	tuberculosis: unclassified		Mycobacterium tuberculosis
SAMEA5189894	ERR4188323	WGS	WELLCOME SANGER INSTITUTE	ERX4150092	HiSeq X Ten	PAIRED	RANDOM	GENOMIC	ILLUMINA	ERS2997388	ERP021867	['SAMEA5189894','SC_EXP_29594_1#189','15093392','PRJEB19799','ERP021867','Exploring_the_richness_of_Mycobacterium_bovis_strain_diversity-sc-4667','ERX4150092','ERS2997388','SC_RUN_29594_1#189','ERR4188323','2a2ab30a-ff90-11e8-9f73-3c4a9275d6c8','480613']		2020-06-04T07:51:00.000Z			GBR	Europe																										273	273712264	69293983	PRJEB19799			99.49	1547766	53	La1.8.1	Other	['tree','bovis_GBR','tbprofiler','input','diff']	tuberculosis: animal-adapted	La1	Mycobacterium bovis
SAMN14978420	SRR11815499	WGS	NATIONAL INSTITUTE FOR COMMUNICABLE DISEASE CONTROL AND PREVENTION, CHINESE CENTER FOR DISEASE CONTR	SRX8366493	Illumina Genome Analyzer	PAIRED	RANDOM	GENOMIC	ILLUMINA	SRS6682307	SRP262387	['NSX186_clean.1.fq.gz','633954','NSX186_lib','PRJNA633954','SRP262387','SAMN14978420','14978420','SRX8366493','bp0','SRR11815499','SRS6682307','NSX186']	2010	2020-05-20T02:08:00.000Z			CHN	Asia		sputum	Homo sapiens	3	human																					510	510400080	348597704	PRJNA633954									tuberculosis: unclassified		Mycobacterium tuberculosis
SAMN18823743	SRR14296231	WGS	USDA-NVSL-DBPL	SRX10654152	Illumina MiSeq	PAIRED	RANDOM	GENOMIC	ILLUMINA	SRS8749468	SRP315773	['PRJNA723608','SRP315773','bp0','723608','18823743','SAMN18823743','18-4457','SRS8749468','18-4457_R1.fastq.gz','SRR14296231','SRX10654152']	2018	2021-04-21T19:21:00.000Z			MEX	North America	Baja California		Bos taurus	2	domestic cattle																					429	429671960	277684155	PRJNA723608			99.3	1130902	57	La1.8.1	Other	['tree','diff','bovis_baja_MEX','tbprofiler','input']	tuberculosis: animal-adapted	La1	Mycobacterium bovis
SAMEA1903052	['ERR279519','ERR495050']	WGS		['ERX252852','ERX460466']	Illumina HiSeq 2000	PAIRED	RANDOM	GENOMIC	ILLUMINA	ERS199920		['ERX252852','SC_RUN_9471_5#53','ERR495050','IDM053-sc-2012-12-19T14:11:58Z-1524414','PRJEB1366','2181059','ERX460466','205725','ERP002179','SC_EXP_9471_5#53','Effect_of_HIV_co_infection_on_the_population_genomics_of_Mycobacterium_tuberculosis_in_Sub_Saharan_Africa-sc-2013-01-29T14:57:52Z-2469','ERS199920','SC_RUN_12162_3#53','SC_EXP_12162_3#53','SAMEA1903052','ERR279519']																																773	773674200	348575689	PRJEB1366			99.53	3538801	81	lineage2.2.1	Sensitive	['diff','tree','input','tbprofiler']	tuberculosis: unclassified		Mycobacterium tuberculosis
SAMEA5164846	ERR4022390	WGS	WELLCOME SANGER INSTITUTE	ERX4023778	HiSeq X Ten	PAIRED	RANDOM	GENOMIC	ILLUMINA	ERS2972568	ERP024108	['ERS2972568','SAMEA5164846','c39bd340-5db3-11e8-bf7f-3c4a9275d6c8','SC_EXP_28632_6#236','ERX4023778','SC_RUN_28632_6#236','14628370','512657','ERP024108','ERR4022390','Mycobacteria_in_non_CF_bronchiectasis_patients-sc-4853','PRJEB21813']		2020-04-18T23:55:00.000Z																														336	336778018	146028497	PRJEB21813									NTM: avium complex		Mycobacterium avium
SAMEA14269166	ERR9899686	WGS	UMR1137	ERX9442542	Illumina MiSeq	PAIRED	RANDOM	GENOMIC	ILLUMINA	ERS11871812	ERP137101	['SAMEA14269166','ERP137101','PRJEB52390','a7ce26b1-625b-47b7-a10e-d0c77996da39','webin-reads-587','906841','ERS11871812','ERR9899686','31957510','ERX9442542','587']	2019	2022-12-15T20:57:00.000Z			FRA	Europe			Homo sapiens	3	human																					554	554411070	316314252	PRJEB52390			99.46	1540490	58	lineage4.8	Sensitive	['tbprofiler','tree','input','diff']	tuberculosis: unclassified		Mycobacterium tuberculosis
SAMEA1530836	ERR176539	WGS	SC	ERX152685	Illumina HiSeq 2000	PAIRED	RANDOM	GENOMIC	ILLUMINA	ERS141607	ERP001072	['PRJEB2794','ERR176539','Karonga_Prevention_Study__KPS____whole_genome_sequ','SAMEA1530836','ERX152685','Karonga_Prevention_Study__KPS____whole_genome_sequencing_in_a_whole_population-sc-2011-12-13T10:33:26Z-2066','SC_RUN_8205_4#94','204548','ERP001072','99006162-sc-2012-05-29T14:57:04Z-1428620','SC_EXP_8205_4#94','1759784','ERS141607']	1999	2012-10-12T09:10:00.000Z			MWI	Africa	Karonga	sputum	Homo sapiens	3	human							S						S								576	576104800	306266992	PRJEB2794	Coll_2018		98.26	1695998	39	lineage4.3.4.2.1	Sensitive	['input','diff','Menardo_2021','tree','Karonga_Prevention_Study','Napier_2020','Menardo_2018','Coll_2018','tbprofiler']	tuberculosis: human-adapted	L4.3.4.2.1	Mycobacterium tuberculosis
SAMEA11225674	ERR7902646	WGS	FZB	ERX7470791	NextSeq 500	PAIRED		GENOMIC	ILLUMINA	ERS8875149	ERP005779	['ERX7470791','ERR7902646','ERS8875149','PRJEB6273','SAMEA11225674','ERP005779','216-GK_1','ena-STUDY-FZB-08-05-2014-02:23:48:240-40','ena-RUN-FZB-04-01-2022-15:51:50:334-66','325612','ena-EXPERIMENT-FZB-04-01-2022-15:51:50:334-66','24647197']		2022-07-26T21:07:00.000Z																														238	238983956	104552875	PRJEB6273			99.32	1254580	42	lineage2.2.1;lineage1.1.2	Sensitive	['diff','input','tbprofiler']	MTBC		Mycobacterium tuberculosis complex sp.
SAMN31784860	SRR22333069	WGS	SHANGHAI JIAO TONG UNIVERSITY	SRX18306004	Illumina NovaSeq 6000	SINGLE		GENOMIC	ILLUMINA	SRS15796683	SRP408585	['PRJNA903131','SRR22333069','BDQ-Mm069','SRS15796683','SAMN31784860','SRP408585','903131','bp0','SRX18306004','L1HGG290120--Mm069.R1.raw.fastq.gz','31784860']	2022	2022-11-18T11:07:00.000Z		31.24 N 121.2631 E	CHN	Asia	Shanghai	laboratory, experimental evolution																								1237	1237552512	390903710	PRJNA903131									NTM: unclassified		Mycobacterium marinum
SAMEA9992748	ERR6929513	WGS	DST/NRF CENTRE OF EXCELLENCE FOR BIOMEDICAL TB RES	ERX6551771	NextSeq 550	PAIRED	RANDOM PCR	GENOMIC	ILLUMINA	ERS7671005	ERP132300	['22171315','ERP132300','PE69','PRJEB47972','ena-EXPERIMENT-DST/NRF Centre of Excellence for Biomedical TB research, SAMRC Centre for TB Research-07-10-2021-15:44:02:255-1','ena-RUN-DST/NRF Centre of Excellence for Biomedical TB research, SAMRC Centre for TB Research-07-10-2021-15:44:02:255-1','ena-STUDY-DST/NRF Centre of Excellence for Biomedical TB research, SAMRC Centre for TB Research-07-10-2021-11:25:07:354-48','ERX6551771','769929','SAMEA9992748','ERS7671005','ERR6929513']	2000	2021-11-05T06:26:00.000Z			ZAF	Africa		sputum	Homo sapiens	3	human																					596	596352480	379940702	PRJEB47972			99.31	1392003	32	lineage1.2.2.2	MDR-TB	['input','diff','tbprofiler','tree']	tuberculosis: unclassified		Mycobacterium tuberculosis
SAMEA7551534	ERR4818170	WGS	PUBLIC HEALTH ENGLAND	ERX4688012	Illumina MiSeq	PAIRED	RANDOM	GENOMIC	ILLUMINA	ERS5308182	ERP124941	['ERX4688012','ERR4818170','PRJEB41201','experiment.20990','SAMEA7551534','run.20990','773303','22470927','ERS5308182','project.PHE-TB','sample.20990','ERP124941']		2021-11-10T19:08:00.000Z			GBR	Europe										S		S					S	S								160	160622936	101784537	PRJEB41201	Walker_2022		98.33	873145	27	lineage4.1.2.1	Sensitive	['CRyPTIC_PHE','Walker_2022','input','tree','diff','tbprofiler']	tuberculosis: unclassified		Mycobacterium tuberculosis
SAMN12825574	SRR10305730	WGS	CHINESE CENTER FOR DISEASE CONTROL AND PREVENTION	SRX7017151	Illumina HiSeq 2500	PAIRED	RANDOM	GENOMIC	ILLUMINA	SRS5538368	SRP226155	['bp0','573798','SRS5538368','80','SAMN12825574','SRR10305730','SRP226155','80_1.fq.gz','SRX7017151','CN2469','12825574','PRJNA573798']	2007	2019-10-18T05:23:00.000Z		25.14 N 113.78 E	CHN	Asia	Guangdong	sputum	Homo sapiens	3	human																					1212	1212002874	619450521	PRJNA573798			99.53	1763357	50	lineage4.4.2	Sensitive	['tree','tbprofiler','diff','input']	tuberculosis: unclassified		Mycobacterium tuberculosis
SAMN08436051	SRR6650248	WGS	SAN RAFFAELE	SRX3627884	Illumina HiSeq 2500	PAIRED	RANDOM	GENOMIC	ILLUMINA	SRS2894670	SRP128089	['8436051','SRX3627884','bp0','SRP128089','SRR6650248','428596','PRJNA428596','131118_WGS','SRS2894670','SAMN08436051','131118_210916_BGD_210916_100.gatk.bam','131118']		2018-02-21T13:22:00.000Z			BGD	Asia			Homo sapiens	3	human					S		S		S				S	S				S			210	210656912	96117313	PRJNA428596	CRyPTIC_WHO2021_PMC7612554		99.36	1542112	33	lineage3	Sensitive	['diff','input','tree','tbprofiler','Walker_2022','Menardo_2021']	tuberculosis: human-adapted	L3	Mycobacterium tuberculosis
SAMEA9976103	ERR6865407	WGS	IMPERIAL COLLEGE LONDON	ERX6488835	Illumina HiSeq 2000	PAIRED	RANDOM	GENOMIC	ILLUMINA	ERS7654383	ERP123401	['ena-STUDY-IMPERIAL COLLEGE LONDON-12-08-2020-14:44:57:582-2394','666870','CA0060709_raw_wgs_R1R2','CA0060709','SAMEA9976103','ERP123401','ERR6865407','CA0060709_raw_wgs','22010905','ERS7654383','ERX6488835','PRJEB39837']	2009	2021-10-15T12:59:00.000Z			PER	South America	Lima		Homo sapiens	3	human																					270	270759308	121079449	PRJEB39837			99.66	1459848	49	lineage4.3.2	Sensitive	['tbprofiler','diff','input','tree','standford']	tuberculosis: unclassified		Mycobacterium tuberculosis
SAMN37847995	SRR26399302	WGS	UNIVERSITY OF MELBOURNE/ THE PETER DOHERTY INSTITUTE FOR INFECTION AND IMMUNITY	SRX22105095	Illumina HiSeq 4000	PAIRED	RANDOM	GENOMIC	ILLUMINA	SRS19170176	SRP466602	['SRR26399302','1028637','bp0','PRJNA1028637','SRP466602','SRS19170176','Sample_76','SAMN37847995','37847995','Sample_76_1.fastq.gz','SRX22105095']		2023-10-16T19:04:00.000Z		10.8231 N 106.6297 E	VNM	Asia	Ho Chi Minh City	cerebrospinal fluid	Homo sapiens	3	human																					474	474016823	235219274	PRJNA1028637			99.25	1523922	51	lineage1.1.1	Sensitive	['diff','input','tbprofiler','tree']	tuberculosis: unclassified		Mycobacterium tuberculosis
SAMN31581294	SRR22175193	WGS	HAYSTACKANALYTICS PVT. LTD.	SRX18154062	NextSeq 500	PAIRED	PCR	GENOMIC	ILLUMINA	SRS15655313	SRP406075	['SRR22175193','JJ-70_HA100','SO_8769_JJ_70','PRJNA897841','SRS15655313','897841','JJ-70_HA100.bam','SRX18154062','SAMN31581294','SRP406075','31581294','bp0']	2019	2022-11-03T10:30:00.000Z			IND	Asia	Mumbai	sputum	Homo sapiens	3	human																					1335	1335683305	694944275	PRJNA897841			99.38	1351635	45	lineage2.2.1	XDR-TB	['diff','input','tbprofiler','denylist']	tuberculosis: unclassified		Mycobacterium tuberculosis
SAMEA2533559	['ERR550914','ERR550915']	WGS		['ERX509983','ERX509984']	Illumina HiSeq 2500	PAIRED		GENOMIC	ILLUMINA	ERS456961		['ERS456961','6693-04_lib1137_hpi_2013-11-11_150bp','ERR550914','ERX509984','SAMEA2533559','6693-04_lib1137_hpi_2013-12-19_150bp','ERP010814','287903','ena-STUDY-FZB-22-06-2015-17:16:39:392-292','3793479','ERX509983','6693-04','ERR550915','PRJEB9680']					UZB	Asia						S	S			R		R					S	R	R				S			643	644104500	369413864	PRJEB9680	CRyPTIC_WHO2021_PMC7612554		99.55	3154793	108	lineage2.2.1	MDR-TB	['diff','Menardo_2018','input','tree','Menardo_2021','tbprofiler','Napier_2020','Walker_2022']	tuberculosis: human-adapted	L2.2.1	Mycobacterium tuberculosis
SAMN33756411	SRR23862076	WGS	NIH / NIAID	SRX19674619	NextSeq 500	PAIRED	RANDOM	GENOMIC	ILLUMINA	SRS17044872	SRP427259	['TBPO-2437_lib46889_nextseq_ny0024_151bp.filtered_2nd.1.fastq.gz','SRS17044872','bp0','944654','SAMN33756411','34598','SRX19674619','SRR23862076','33756411','PRJNA944654','SRP427259']	2021	2023-03-17T00:36:00.000Z		41.7151 N 44.8271 E	GEO	Asia	Tbilisi	sputum	Homo sapiens	3	human																					544	544744733	180452450	PRJNA944654			99.4	1706563	54	lineage2.2.1	MDR-TB	['tree','input','diff','tbprofiler']	tuberculosis: unclassified		Mycobacterium tuberculosis
SAMEA112804323	ERR11044643	WGS	FZB	ERX10491434	NextSeq 500	PAIRED		GENOMIC	ILLUMINA	ERS14811869	ERP010814	['ena-STUDY-FZB-22-06-2015-17:16:39:392-292','ena-RUN-TAB-21-03-2023-10:23:43:221-80232','33856378','ERX10491434','ERS14811869','287903','SAMEA112804323','ERP010814','PRJEB9680','19014029','ena-EXPERIMENT-TAB-21-03-2023-10:23:43:221-80231','ERR11044643']		2023-07-20T21:39:00.000Z																														1297	1297068172	576297019	PRJEB9680			99.53	1640206	54	lineage4.4.1.1	MDR-TB	['tbprofiler','input','tree','diff']	tuberculosis: unclassified		Mycobacterium tuberculosis
SAMN12631625	SRR10033121	WGS	WASHINGTON UNIVERSITY SCHOOL OF MEDICINE	SRX6768426	Illumina HiSeq 2500	PAIRED	RANDOM	GENOMIC	ILLUMINA	SRS5316288	SRP219568	['Ei1_1','ei1_1.markdup.bam','SRP219568','SRR10033121','SRS5316288','561987','bp0','12631625','GAH_Ei1_Replicate_1','PRJNA561987','SAMN12631625','SRX6768426']	2017	2019-08-30T22:39:00.000Z			USA	North America			Homo sapiens	3	human																					134	134712240	42877902	PRJNA561987			99.37	1200188	24	lineage4.1.2.1	Sensitive	['input','diff','tbprofiler']	tuberculosis: human-adapted	L4	Mycobacterium tuberculosis	Erdman
SAMEA7525218	ERR4796761	WGS	FOUNDATION FOR MEDICAL RESEARCH INDIA	ERX4666176	NextSeq 500	PAIRED	RANDOM	GENOMIC	ILLUMINA	ERS5281692	ERP124850	['773292','ERX4666176','22458782','project.Mumbai','experiment.1486','ERP124850','run.1486','ERS5281692','ERR4796761','SAMEA7525218','sample.1486','PRJEB41116']		2021-11-09T21:56:00.000Z			IND	Asia	Mumbai					S	S			R	S	R	S	S				R		S	S	S	S	S	R	482	482820300	188894980	PRJEB41116	['CRyPTIC_reuse_table','Walker_2022']		99.58	1790228	59	lineage2.2.1	MDR-TB	['Walker_2022','CRyPTIC_reuse_table','tree','input','CRyPTIC_IND','diff','tbprofiler']	tuberculosis: unclassified		Mycobacterium tuberculosis
SAMN42034426	SRR29539086	WGS	NIAID TB PORTALS PROGRAM	SRX25046376	NextSeq 2000	PAIRED	RANDOM	GENOMIC	ILLUMINA	SRS21743524	SRP515897	['SRP515897','42034426','PRJNA1074785','SRR29539086','TBPO-6963_lib63662_nextseq_nz0017_151bp.filtered_2_bwa.1.fastq.gz','SAMN42034426','SRX25046376','SRS21743524','35946','1074785']	2021	2024-06-25T13:32:00.000Z		48.3794 N 31.1656 E	UKR	Europe		sputum	Homo sapiens	3	human																					295	295500452	100058986	PRJNA1074785									tuberculosis: unclassified		Mycobacterium tuberculosis
SAMEA112801164	ERR11067316	WGS	FZB	ERX10514246	NextSeq 2000	PAIRED		GENOMIC	ILLUMINA	ERS14808710	ERP010814	['ERX10514246','ena-RUN-TAB-21-03-2023-12:28:22:299-125114','PRJEB9680','ERP010814','ERR11067316','287903','ERS14808710','33853220','SAMEA112801164','ena-EXPERIMENT-TAB-21-03-2023-12:28:22:299-125113','ena-STUDY-FZB-22-06-2015-17:16:39:392-292','21007642']		2023-07-20T23:23:00.000Z																														446	446964947	163030453	PRJEB9680			99.37	1681063	55	lineage3.1	HR-TB	['diff','tree','tbprofiler','input']	tuberculosis: unclassified		Mycobacterium tuberculosis
SAMEA116000244	ERR13654046	WGS	NATIONAL INSTITUTE OF HEALTH DR. RICARDO JORGE	ERX13024808	NextSeq 550	PAIRED	RANDOM	GENOMIC	ILLUMINA	ERS20963843	ERP111748	['INSA_27102018','PT_TB1019','ERP111748','SAMEA116000244','43578390','PRJEB29446','ERS20963843','505027','ERX13024808','ERR13654046']	2024	2024-09-14T20:44:00.000Z			PRT	Europe																										445	445887173	214997198	PRJEB29446									tuberculosis: unclassified		Mycobacterium tuberculosis
SAMEA8987091	ERR6337202	WGS	ANSES	ERX5968879	Illumina HiSeq 2500	PAIRED	RANDOM	GENOMIC	ILLUMINA	ERS6669793	ERP130602	['PRJEB46417','ERP130602','10Z003460','ERS6669793','30917876','ena-STUDY-ANSES-19-07-2021-09:08:58:913-283','ERR6337202','webin-reads-10Z003460','SAMEA8987091','ERX5968879','881696']	2010	2022-09-21T23:00:00.000Z			FRA	Europe			Bos taurus	3	domestic cattle																					516	516576000	318300279	PRJEB46417			99.43	1485679	82	La1.2	Other	['diff','tbprofiler','input','tree']	tuberculosis: animal-adapted	La1	Mycobacterium bovis
SAMEA7549236	ERR4815875	WGS	PUBLIC HEALTH ENGLAND	ERX4685717	Illumina HiSeq 2500	PAIRED	RANDOM	GENOMIC	ILLUMINA	ERS5305887	ERP124941	['ERX4685717','project.PHE-TB','run.18695','773303','experiment.18695','22468632','ERP124941','PRJEB41201','ERR4815875','ERS5305887','sample.18695','SAMEA7549236']		2021-11-10T15:09:00.000Z			GBR	Europe																										622	622283445	304953924	PRJEB41201			99.76	1806114	40	lineage4.9	Sensitive	['input','tbprofiler','diff','CRyPTIC_PHE']	tuberculosis: unclassified		Mycobacterium tuberculosis
SAMEA7527735	ERR4799149	WGS	FOUNDATION FOR MEDICAL RESEARCH INDIA	ERX4668566	NextSeq 500	PAIRED	RANDOM	GENOMIC	ILLUMINA	ERS5284206	ERP124850	['PRJEB41116','ERP124850','ERS5284206','experiment.27614','ERX4668566','sample.27614','ERR4799149','22461280','SAMEA7527735','773292','project.Mumbai','run.27614']		2021-11-10T01:51:00.000Z			IND	Asia	Mumbai					S	S				S	R	S	S				R			S		R	S		1214	1214663328	519296462	PRJEB41116	Walker_2022							['CRyPTIC_IND','Walker_2022','input']	tuberculosis: unclassified		Mycobacterium tuberculosis
SAMEA115741438	ERR13266864	WGS	UNIVERSITY OF OXFORD, NUFFIELD DEPARTMENT OF MEDIC	ERX12637290	NextSeq 500	PAIRED	RANDOM PCR	GENOMIC	ILLUMINA	ERS20251181	ERP161058	['ERS20251181','SAMEA115741438','1124794','7e306f80aaa9','41869374','b28b5ff0-515d-42d2-bc0f-19e45ec26bb9','ERX12637290','webin-reads-7e306f80aaa9','PRJEB76547','ERR13266864','ERP161058']	2020	2024-08-08T11:23:00.000Z			IND	Asia																										501	501178464	223353283	PRJEB76547								CRyPTIC_2024	tuberculosis: unclassified		Mycobacterium tuberculosis
SAMN10589489	SRR8347538	WGS	VAVILOV INSTITUTE OF GENERAL GENETICS RUSSIAN ACADEMY OF SCIENCES	SRX5158537	Illumina HiSeq 2500	PAIRED	PCR	GENOMIC	ILLUMINA	SRS4168358	SRP173574	['SAMN10589489','EKB23','10589489','SRR8347538','509547','PRJNA509547','EKB23.bam','SRP173574','SRS4168358','Mycobacterium tuberculosis isolate EKB23','SRX5158537']	2017	2018-12-18T13:19:00.000Z		56.50 N 60.35 E	RUS	Europe	Ekaterinburg	lung	Homo sapiens	3	human																					455	455025852	107954701	PRJNA509547			99.59	1896736	48	lineage2.2.1	Pre-XDR-TB	['input','tree','diff','tbprofiler','Menardo_2021']	tuberculosis: human-adapted	L2.2.1	Mycobacterium tuberculosis
SAMEA7423521	ERR4872214	WGS	FZB	ERX4741427	NextSeq 500	PAIRED		GENOMIC	ILLUMINA	ERS5181869	ERP124444	['685092','14-6632','ena-EXPERIMENT-FZB-25-11-2020-10:16:50:904-163','ena-RUN-FZB-25-11-2020-10:16:50:904-163','ERR4872214','ena-STUDY-FZB-13-10-2020-10:22:46:424-256','ERP124444','17071788','PRJEB40777','ERX4741427','SAMEA7423521','ERS5181869']		2020-12-19T12:33:00.000Z			CMR	Africa																										695	695797320	288184511	PRJEB40777			99.29	1654079	54	lineage1.2.2.2	MDR-TB	['tree','input','diff','tbprofiler','R-MDR_CMR']	MTBC		Mycobacterium tuberculosis complex sp.
SAMN40031746	SRR28045608	WGS	CHRISTIAN MEDICAL COLLAGE, VELLORE	SRX23696917	Illumina NovaSeq 6000	PAIRED	RANDOM	GENOMIC	ILLUMINA	SRS20526958	SRP226525	['SAMN40031746','3301010586','575883','PRJNA575883','SRP226525','SRX23696917','40031746','SRR28045608','3301010586_R1.fastq.gz','SRS20526958']	2020	2024-02-22T07:24:00.000Z		21.7679 N 78.8718 E	IND	Asia	Madhya Pradesh - Bhairopur		Homo sapiens	3	human																					790	790505234	324119377	PRJNA575883			99.28	1846346	62	lineage1.1.2	Sensitive	['tbprofiler','input','diff','tree']	tuberculosis: unclassified		Mycobacterium tuberculosis
SAMN41416550	SRR29051144	WGS	FIND, THE FOUNDATION FOR INNOVATIVE NEW DIAGNOSTICS	SRX24575989	Illumina HiSeq 2000	PAIRED	RANDOM	GENOMIC	ILLUMINA	SRS21316078	SRP507535	['SRS21316078','41416550','SAMN41416550','PRJNA1109295','SRP507535','1109295','SRX24575989','TB-IS-1026-2033_S84_R1_001.fastq.gz','24146D_A5A61717DDDC_2033','24146D_A5A61717DDDC','SRR29051144']	2014	2024-05-16T09:58:00.000Z			VNM	Asia			Homo sapiens	3	human																					459	459358610	196843265	PRJNA1109295								WHO_mutations_2023	tuberculosis: unclassified		Mycobacterium tuberculosis
SAMEA2535329	ERR553351	WGS	FZB	ERX512420	Illumina MiSeq	PAIRED		GENOMIC	ILLUMINA	ERS458731	ERP005779	['5243222','ERR553351','PRJEB6273','1325-07','ERX512420','ERS458731','ERP005779','SAMEA2535329','ena-STUDY-FZB-08-05-2014-02:23:48:240-40','1325-07_lib1464_miseq_r0082_251bp','325612']		2016-06-16T05:00:00.000Z																														483	483992130	310088206	PRJEB6273			99.63	1184104	65	lineage2.2.1	MDR-TB	['tree','diff','tbprofiler','input']	MTBC		Mycobacterium tuberculosis complex sp.
SAMN35340162	SRR24709985	WGS	NIH / NIAID	SRX20488535	NextSeq 2000	PAIRED	RANDOM	GENOMIC	ILLUMINA	SRS17799271	SRP439184	['35340162','SRR24709985','39843','bp0','SRS17799271','SRP439184','975605','SAMN35340162','PRJNA975605','SRX20488535','TBPO-3073_lib49886_nextseq_ny0050_151bp.filtered_2_bwa.1.fastq.gz']	2021	2023-05-23T22:04:00.000Z		48.0196 N 66.9237 E	KAZ	Asia		sputum	Homo sapiens	3	human																					535	535724444	183243969	PRJNA975605			99.35	1689384	55	lineage2.2.1	MDR-TB	['input','tbprofiler','diff','tree']	tuberculosis: unclassified		Mycobacterium tuberculosis
SAMN41468817	SRR29093517	WGS	FIND, THE FOUNDATION FOR INNOVATIVE NEW DIAGNOSTICS	SRX24617635	Illumina HiSeq 2000	PAIRED	RANDOM	GENOMIC	ILLUMINA	SRS21354800	SRP507535	['PRJNA1109295','SRR29093517','924644_734B5B57BE7D_N176','924644_734B5B57BE7D','41468817','SRP507535','1503502091796T-N176_S36_R1_001.fastq.gz','1109295','SRX24617635','SRS21354800','SAMN41468817']		2024-05-21T06:06:00.000Z							Homo sapiens	3	human																					397	397222500	184306844	PRJNA1109295								WHO_mutations_2023	tuberculosis: unclassified		Mycobacterium tuberculosis
SAMEA5977454	ERR3561988	WGS	NATIONAL INSTITUTE OF HEALTH DR. RICARDO JORGE	ERX3560502	Illumina MiSeq	PAIRED	RANDOM	GENOMIC	ILLUMINA	ERS3780288	ERP111748	['505027','PT_TB0133','ERP111748','12895092','ERX3560502','ERS3780288','PRJEB29446','SAMEA5977454','ERR3561988','INSA_27102018']	2019	2019-10-06T12:17:00.000Z			PRT	Europe																										322	322411348	177617696	PRJEB29446			99.78	1240125	53	lineage4.3.4.2	Pre-XDR-TB	['tree','tbprofiler','diff','Menardo_2021','input']	tuberculosis: human-adapted	L4	Mycobacterium tuberculosis
SAMEA12853274	ERR11244698	WGS	SWISS TROPICAL AND PUBLIC HEALTH INSTITUTE	ERX10652902	Illumina NovaSeq 6000	SINGLE	RANDOM	GENOMIC	ILLUMINA	ERS10460549	ERP135175	['ERS10460549','ena-EXPERIMENT-TAB-17-04-2023-19:57:14:331-5493','930268','ERP135175','SAMEA12853274','G46298','8cc6b8bd-130a-4c76-a0b2-3197bafe5cc6','ena-RUN-TAB-17-04-2023-19:57:14:331-5494','ERR11244698','PRJEB50582','ERX10652902','34307171']	2016	2023-07-27T09:55:00.000Z			GEO	Asia		sputum																								518	518516830	161359989	PRJEB50582									tuberculosis: unclassified		Mycobacterium tuberculosis
SAMN40655357	SRR28498516	WGS	NIAID TB PORTALS PROGRAM	SRX24100474	NextSeq 2000	PAIRED	RANDOM	GENOMIC	ILLUMINA	SRS20888883	SRP498669	['SRP498669','SAMN40655357','1074788','TBPO-5616_lib60330_nextseq_ny0110_151bp.filtered_2_bwa.1.fastq.gz','PRJNA1074788','SRR28498516','SRS20888883','40655357','64171','SRX24100474']	2021	2024-03-29T15:53:00.000Z		47.4116 N 28.3699 E	MDA	Europe		sputum	Homo sapiens	3	human																					643	643745365	217604211	PRJNA1074788			99.54	1616636	54	lineage2.2.1	MDR-TB	['tree','tbprofiler','diff','input']	tuberculosis: unclassified		Mycobacterium tuberculosis
SAMEA104718636	ERR2446285	WGS	RIVM - NATIONAL INSTITUTE FOR PUBLIC HEALTH AND TH	ERX2465386	Illumina HiSeq 2500	SINGLE	RANDOM	GENOMIC	ILLUMINA	ERS2320019	ERP107526	['ERP107526','WGSVNTR2016231','8820568','ERR2446285','ena-STUDY-RIVM - National Institute for Public Health and the Environment-15-03-2018-13:44:58:461-243','ERX2465386','PRJEB25592','ERS2320019','SAMEA104718636','448124','ena-EXPERIMENT-RIVM - National Institute for Public Health and the Environment-26-03-2018-16:05:17:750-231','ena-RUN-RIVM - National Institute for Public Health and the Environment-26-03-2018-16:05:17:750-231']	2016	2019-06-11T17:51:00.000Z			NLD	Europe			Homo sapiens	3	human																					429	429000940	127631129	PRJEB25592								['WGS_2016_NLD','Napier_2020']	tuberculosis: human-adapted	L4.8	Mycobacterium tuberculosis
SAMEA115652430	ERR13148606	WGS	NATIONAL INSTITUTE OF HEALTH DR. RICARDO JORGE	ERX12519821	NextSeq 2000	PAIRED	RANDOM	GENOMIC	ILLUMINA	ERS20110505	ERP142948	['42868003','ERR13148606','ERS20110505','INSA_29112022','ERX12519821','ERP142948','SAMEA115652430','PRJEB57933','PTNTM_0065','909146']	2017	2024-08-09T16:05:00.000Z			PRT	Europe																										656	656892710	217296519	PRJEB57933									NTM: avium complex		Mycobacterium intracellulare
SAMN08913225	SRR6982442	WGS	SAN RAFFAELE	SRX3922585	Illumina MiSeq	PAIRED	RANDOM	GENOMIC	ILLUMINA	SRS3157201	SRP128089	['TRL0080546','PRJNA428596','428596','TRL0080546_S41.gatk.bam','SRP128089','TRL0080546_WGS','SRS3157201','SAMN08913225','8913225','SRR6982442','bp0','SRX3922585']		2018-04-12T16:38:00.000Z							Homo sapiens	3	human																					291	291370266	172605496	PRJNA428596			99.29	600460	27	lineage4.3.2.1	Sensitive	['diff','input','tree','tbprofiler']	tuberculosis: unclassified		Mycobacterium tuberculosis
SAMEA3401014	ERR2516464	WGS	HARVARD MEDICAL SCHOOL	ERX2535680	Illumina HiSeq 2500	PAIRED	RANDOM	GENOMIC	ILLUMINA	ERS2401142	ERP107971	['SAMEA3401014','ERR2516464','experiment.8637','project.First_10k_genomes_study_set_8','493038','PRJEB26000','run.8637','ERS2401142','ERP107971','sample.8637','10125802','ERX2535680']		2021-10-23T19:15:00.000Z			PER	South America										S							R	R								281	281799483	201099308	PRJEB26000	Walker_2022		99.51	2742433	58	lineage4.1.2.1	MDR-TB	['input','Napier_2020','diff','Walker_2022','tbprofiler','CRyPTIC_Harvard','tree']	tuberculosis: human-adapted	L4.1.2.1	Mycobacterium tuberculosis
SAMN42233835	SRR29681481	WGS	NIAID TB PORTALS PROGRAM	SRX25184428	NextSeq 2000	PAIRED	RANDOM	GENOMIC	ILLUMINA	SRS21873831	SRP515897	['SRX25184428','1074785','SRR29681481','64916','SRS21873831','42233835','SRP515897','PRJNA1074785','TBPO-7296_lib64526_nextseq_ny0132_151bp.filtered_2_bwa.1.fastq.gz','SAMN42233835']	2022	2024-07-02T15:13:00.000Z		48.3794 N 31.1656 E	UKR	Europe		sputum	Homo sapiens	3	human																					619	619714115	213117587	PRJNA1074785									tuberculosis: unclassified		Mycobacterium tuberculosis
SAMN34126574	SRR24114361	WGS	QUAID-I-AZAM UNIVERSITY	SRX19913756	Illumina MiSeq	PAIRED	RANDOM	GENOMIC	ILLUMINA	SRS17266744	SRP431694	['STAND_037_S37_R1_001.fastq','bp0','953849','SAMN34126574','SRX19913756','MQ-14','Biosample Pakistan 14','34126574','SRR24114361','SRS17266744','SRP431694','PRJNA953849']	2016	2023-04-10T06:27:00.000Z		30.3753 N 69.3451 E	PAK	Asia		sputum	Homo sapiens	3	human																					812	812419260	385495803	PRJNA953849			99.45	1231561	39	lineage3	Pre-XDR-TB	['diff','input','tbprofiler','tree']	tuberculosis: human-adapted	L4	Mycobacterium tuberculosis	H37Rv
SAMN41812087	SRR29385504	WGS	LIAONING PROVINCIAL CENTER FOR DISEASE CONTROL AND PREVENTION	SRX24899351	Illumina NovaSeq 6000	PAIRED	PCR	GENOMIC	ILLUMINA	SRS21605597	SRP513650	['SAMN41812087','SRX24899351','SRP513650','PRJNA1123462','SRS21605597','210830','bp0','41812087','210830_1.fq.gz','1123462','SRR29385504','="WGSlib"&A164']	2021-07	2024-06-13T05:02:00.000Z			CHN	Asia	Liaoning	sputum	Homo sapiens	3	human																					2096	2096635200	671773013	PRJNA1123462									tuberculosis: human-adapted	L4	Mycobacterium tuberculosis	H37Rv
SAMEA4744321	ERR2653199	WGS	NORWEGIAN INSTITUTE OF PUBLIC HEALTH	ERX2669653	Illumina MiSeq	PAIRED	RANDOM	GENOMIC	ILLUMINA	ERS2564432	ERP109440	['9578852','ena-RUN-NORWEGIAN INSTITUTE OF PUBLIC HEALTH-19-06-2018-13:51:32:585-286','SAMEA4744321','ERX2669653','476915','ena-EXPERIMENT-NORWEGIAN INSTITUTE OF PUBLIC HEALTH-19-06-2018-13:51:32:585-286','BRZ-203','ERS2564432','ena-STUDY-NORWEGIAN INSTITUTE OF PUBLIC HEALTH-19-06-2018-13:52:22:783-854','ERR2653199','ERP109440','PRJEB27366']	2008	2018-07-12T10:11:00.000Z			BRA	South America			Homo sapiens	3	human																					799	799017406	361118626	PRJEB27366			99.74	1519069	53	lineage4.3.4.2	Pre-XDR-TB	['Nimmo_2024','tree','diff','standford','input','tbprofiler']	tuberculosis: human-adapted	L4	Mycobacterium tuberculosis
SAMN30158335	SRR20969751	WGS	CENTRE FOR TUBERCULOSIS CONTROL OF GUANGDONG PROVINCE	SRX16987565	Illumina NovaSeq 6000	PAIRED	RANDOM	GENOMIC	ILLUMINA	SRS14573329	SRP390552	['SRR20969751','30158335','gdtb_671','PRJNA866200','FDSW210132416-1r','SRX17698178','FDSW210132416-1r.snps.bam','bp0','SRS14573329','SRR21700729','SAMN30158335','SRP390552','866200','SRX16987565']	2018	2022-08-08T18:40:00.000Z		23.08 N 113.14 E	CHN	Asia	Guangdong	sputum	Homo sapiens	3	human																					1125	1125976042	106351128	PRJNA866200			99.56	1989714	65	lineage2.2.1	Sensitive	['diff','tree','tbprofiler','input']	tuberculosis: unclassified		Mycobacterium tuberculosis
SAMEA1556775	ERR181833	WGS	SC	ERX157943	Illumina HiSeq 2000	PAIRED	RANDOM	GENOMIC	ILLUMINA	ERS142358	ERP001072	['ERS142358','ERR181833','PRJEB2794','9014645-sc-2012-05-29T15:14:02Z-1429273','SAMEA1556775','ERP001072','1779146','SC_RUN_8233_6#64','Karonga_Prevention_Study__KPS____whole_genome_sequ','ERX157943','204548','Karonga_Prevention_Study__KPS____whole_genome_sequencing_in_a_whole_population-sc-2011-12-13T10:33:26Z-2066','SC_EXP_8233_6#64']	2009	2012-10-23T11:56:00.000Z			MWI	Africa	Karonga	sputum	Homo sapiens	3	human							S						S								310	310039600	155174243	PRJEB2794	Coll_2018		99.73	2765124	64	lineage4.3.4.2.1	Sensitive	['diff','input','Menardo_2021','Menardo_2018','tree','Karonga_Prevention_Study','Coll_2018','Napier_2020','tbprofiler']	tuberculosis: human-adapted	L4.3.4.2.1	Mycobacterium tuberculosis
SAMEA7544339	ERR4811279	WGS	CCDC	ERX4679725	HiSeq X Ten	PAIRED	RANDOM	GENOMIC	ILLUMINA	ERS5300997	ERP124934	['ERR4811279','project.CDC_22','sample.14043','PRJEB41194','SAMEA7544339','773297','ERP124934','ERX4679725','22464173','experiment.14043','ERS5300997','run.14043']		2021-11-10T06:07:00.000Z			CHN	Asia						S	S			S	S	S	S	S				S	S	S	R	S	S	S	S	1659	1659688200	707916896	PRJEB41194	['CRyPTIC_reuse_table','Walker_2022']		99.53	1723438	59	lineage4.2.2	Sensitive	['tbprofiler','diff','CRyPTIC_reuse_table','Walker_2022','CRyPTIC_CCDC_CDC_22','tree','input']	tuberculosis: unclassified		Mycobacterium tuberculosis
SAMEA897896	ERR037484	WGS	SC	ERX1973377	Illumina HiSeq 2000	PAIRED	RANDOM	GENOMIC	ILLUMINA	ERS020014	ERP000436	['630981','ERS020014','Whole_genome_sequencing_of_Mycobacterium_tuberculosis_from_a_population_in_Malawi___transmission_dynamics_and_associations_with_HIV-sc-2010-12-14','SAMEA897896','ERX1973377','M9802868-sc-2011-01-27-1026801','ERR037484','PRJEB2358','ERP000436','SC_RUN_6059_2#4','SC_EXP_6059_2#4','203880']	1998	2014-08-31T18:38:00.000Z			MWI	Africa		sputum	Homo sapiens	3	human					S		S					S	S	S							853	853205700	449885733	PRJEB2358	Coll_2018							['Coll_2018','Napier_2020','input']	tuberculosis: human-adapted	L4.8	Mycobacterium tuberculosis
SAMEA7550750	ERR4817387	WGS	PUBLIC HEALTH ENGLAND	ERX4687229	Illumina HiSeq 2500	PAIRED	RANDOM	GENOMIC	ILLUMINA	ERS5307399	ERP124941	['run.20207','ERX4687229','sample.20207','SAMEA7550750','22470144','ERS5307399','ERP124941','project.PHE-TB','experiment.20207','773303','ERR4817387','PRJEB41201']		2021-11-10T17:19:00.000Z			GBR	Europe																										373	373987604	166448265	PRJEB41201								['input','CRyPTIC_PHE']	tuberculosis: unclassified		Mycobacterium tuberculosis
SAMD00603649	DRR473816	WGS	KIH	DRX458045	NextSeq 550	PAIRED	RANDOM	GENOMIC	ILLUMINA	DRS329708	DRP010549	['PRJDB15809','DRP010549','1019517','DRS329708','DRR473816','DRX458045','37484839','SAMD00603649']	2018	2023-09-20T20:27:00.000Z			JPN	Asia	Hyogo, Kobe		Homo sapiens	3	human																					379	379689213	189090842	PRJDB15809			99.35	1471630	50	lineage1.2.1.2.1	HR-TB	['tbprofiler','tree','input','diff']	tuberculosis: unclassified		Mycobacterium tuberculosis
SAMEA8741471	ERR8665601	WGS	PHS SWEDEN	ERX8324118	Illumina HiSeq 2500	PAIRED	RANDOM	GENOMIC	ILLUMINA	ERS6421054	ERP135611	['ERS6421054','ERX8324118','SAMEA8741471','811911','sample.14600','26334732','run.14600.1','experiment.14600','ERP135611','project.Belarus_site11','ERR8665601','PRJEB51021']		2022-03-15T06:12:00.000Z			BEL	Europe						S				I	S	R	S	S				R		S	S	S	S	S	R	373	373251964	169840952	PRJEB51021	CRyPTIC_reuse_table		99.46	1831480	39	lineage2.2.1	MDR-TB	['tbprofiler','CRyPTIC_reuse_table','CRyPTIC_PHS_Sweden_Belarus','input','diff','tree']	tuberculosis: unclassified		Mycobacterium tuberculosis
SAMEA4946929	ERR2815587	WGS	FZB	ERX2822418	NextSeq 500	PAIRED		GENOMIC	ILLUMINA	ERS2765613	ERP010814	['ERS2765613','ena-EXPERIMENT-FZB-28-09-2018-14:50:27:720-82','ena-RUN-FZB-28-09-2018-14:50:27:720-82','287903','ERP010814','10146665','SAMEA4946929','PRJEB9680','8359-11','ERX2822418','ERR2815587','ena-STUDY-FZB-22-06-2015-17:16:39:392-292']		2018-09-30T04:00:00.000Z																														634	634677168	277708329	PRJEB9680			99.41	1535604	53	La1.7.1	Other	['diff','input','tbprofiler','tree']	tuberculosis: animal-adapted	La1	Mycobacterium bovis
SAMEA7547022	ERR4813516	WGS	UNIVERSIDAD PERUANA CAYETANO HEREDIA	ERX4683506	Illumina NovaSeq 6000	PAIRED	RANDOM	GENOMIC	ILLUMINA	ERS5303676	ERP124939	['SAMEA7547022','22466415','773301','project.Peru_Wellcome','run.32218','ERX4683506','experiment.32218','sample.32218','ERS5303676','ERP124939','PRJEB41199','ERR4813516']	2019	2021-11-10T10:02:00.000Z			PER	South America						S				S	S	S	S	S				S		S	S	S	S	S	S	764	764725306	245295601	PRJEB41199	['Walker_2022','CRyPTIC_reuse_table']		99.26	1827704	49	lineage4.1.4	Sensitive	['CRyPTIC_reuse_table','input','tbprofiler','CRyPTIC_UPCH','Walker_2022','standford']	tuberculosis: unclassified		Mycobacterium tuberculosis
SAMN08732426	SRR6855976	WGS	SAN RAFFAELE	SRX3811268	Illumina MiSeq	PAIRED	RANDOM	GENOMIC	ILLUMINA	SRS3061815	SRP128089	['BR00070940_WGS','BR00070940','SRX3811268','BR00070940_S13.gatk.bam','bp0','428596','SAMN08732426','SRR6855976','SRP128089','SRS3061815','8732426','PRJNA428596']		2018-03-20T13:14:00.000Z							Homo sapiens	3	human																					903	903486714	576462031	PRJNA428596			99.74	719719	34	lineage4.3.3	Sensitive	['diff','tbprofiler','input','tree']	tuberculosis: unclassified		Mycobacterium tuberculosis
SAMEA112850808	ERR11275458	WGS	ST GEORGE'S, UNIVERSITY OF LONDON	ERX10683028	MinION	SINGLE	RANDOM	GENOMIC	OXFORD_NANOPORE	ERS14857427	ERP146774	['ena-EXPERIMENT-TAB-28-04-2023-14:31:33:227-40811','ERR11275458','isolate8_rep1','e22181e0-30fc-464b-b920-24dcf9b002a0','963380','ena-RUN-TAB-28-04-2023-14:31:33:227-40812','ERS14857427','PRJEB61685','ERX10683028','SAMEA112850808','34443662','ERP146774']		2023-07-31T20:09:00.000Z			FRA	Europe																										1610	1610301493	1487621217	PRJEB61685									tuberculosis: animal-adapted	La1	Mycobacterium bovis	BCG
SAMN41468193	SRR29093184	WGS	FIND, THE FOUNDATION FOR INNOVATIVE NEW DIAGNOSTICS	SRX24617372	Illumina HiSeq 2000	PAIRED	RANDOM	GENOMIC	ILLUMINA	SRS21354538	SRP507535	['SRS21354538','82B8A3_D81946A01CDA','SRR29093184','PRJNA1109295','41468193','TB-C175-5-3_S8_L001_R1_001.fastq.gz','SRX24617372','82B8A3_D81946A01CDA_C175_5_3','SAMN41468193','SRP507535','1109295']		2024-05-21T06:02:00.000Z			ZAF	Africa			Homo sapiens	3	human																					530	530351054	324210914	PRJNA1109295								WHO_mutations_2023	tuberculosis: unclassified		Mycobacterium tuberculosis
SAMN19658096	SRR14782791	WGS	SIMON FRASER UNIVERSITY	SRX11116074	NextSeq 500	PAIRED	RANDOM	GENOMIC	ILLUMINA	SRS9180058	SRP323639	['bp0','19658096','SRX11116074','SRS9180058','TB-111-8323-18_S53','SAMN19658096','PRJNA736718','SRR14782791','TB-111-8323-18_S53_1.fastq.gz','SRP323639','736718']	2018	2021-06-12T00:03:00.000Z		47.03278 N 28.89972 E	MDA	Europe			Homo sapiens	3	human																					326	326675212	141478613	PRJNA736718			99.44	1374942	48	lineage4.2.1	MDR-TB	['input','diff','tbprofiler','tree']	tuberculosis: unclassified		Mycobacterium tuberculosis
SAMN41724098	SRR29441118	WGS	SAPPHE	SRX24953289	NextSeq 500	PAIRED	RANDOM	GENOMIC	ILLUMINA	SRS21657001	SRP514414	['SRX24953289','SRS21657001','1545125147','SRR29441118','SRP514414','41724098','SAMN41724098','1545125147_R1.fastq.gz','PRJNA1120504','1120504']	2015	2024-06-17T19:14:00.000Z			AUS	Oceania			Homo sapiens	3	human																					945	945324060	416924932	PRJNA1120504									tuberculosis: unclassified		Mycobacterium tuberculosis
SAMN14417073	SRR11662168	WGS	KHON KAEN UNIVERSITY	SRX8223095	Illumina HiSeq 2500	PAIRED	Restriction Digest	GENOMIC	ILLUMINA	SRS6579733	SRP259494	['SRP259494','M04095-58_R1.fq.gz','SRX8223095','14417073','SRS6579733','613706','SAMN14417073','bp0','M04095-58','PRJNA613706','SRR11662168']	2016	2020-05-01T15:11:00.000Z		6.424 N 101.82 E	THA	Asia		sputum	Homo sapiens	3	human																					1480	1480208700	592764467	PRJNA613706			99.37	1808103	61	lineage2.2.1	MDR-TB	['tree','diff','tbprofiler','input']	tuberculosis: unclassified		Mycobacterium tuberculosis
SAMEA104684981	ERR2503438	WGS	NATIONAL INSTITUTE FOR HEALTH AND WELFARE	ERX2522681	Illumina MiSeq	PAIRED	PCR	GENOMIC	ILLUMINA	ERS2286364	ERP107468	['ERX2522681','ERR2503438','SAMEA104684981','ERP107468','ena-STUDY-NATIONAL INSTITUTE FOR HEALTH AND WELFARE-13-03-2018-12:26:09:250-42','ena-EXPERIMENT-NATIONAL INSTITUTE FOR HEALTH AND WELFARE-06-04-2018-13:41:54:036-81','9070110','PRJEB25543','ERS2286364','F171','ena-RUN-NATIONAL INSTITUTE FOR HEALTH AND WELFARE-06-04-2018-13:41:54:036-81','461533']	2014	2018-05-04T21:43:00.000Z			FIN	Europe																										221	221034719	138311444	PRJEB25543			99.65	654609	35	lineage4.1.2.1	Sensitive	['tree','tbprofiler','Napier_2020','diff','input','WGS_2014_FIN']	tuberculosis: human-adapted	L4.1.2.1	Mycobacterium tuberculosis
SAMN15180224	SRR11972394	WGS	UNIVERSITY OF OTAGO	SRX8515981	Illumina MiSeq	PAIRED	RANDOM	GENOMIC	ILLUMINA	SRS6813637	SRP266712	['SRR11972394','SRS6813637','15180224','M048_R1.fastq.gz','M048','SRX8515981','SAMN15180224','638161','PRJNA638161','SRP266712']		2020-06-10T04:55:00.000Z		16.8409 N 96.1735 E	MMR	Asia	Yangon	sputum	Homo sapiens	3	human																					181	181672952	110563424	PRJNA638161								input	tuberculosis: unclassified		Mycobacterium tuberculosis
SAMEA112802349	ERR11068561	WGS	FZB	ERX10515491	NextSeq 2000	PAIRED		GENOMIC	ILLUMINA	ERS14809895	ERP010814	['ERS14809895','PRJEB9680','22005487','ERR11068561','287903','ena-EXPERIMENT-TAB-21-03-2023-12:28:22:893-127603','ERX10515491','ena-RUN-TAB-21-03-2023-12:28:22:893-127604','SAMEA112802349','ERP010814','33854405','ena-STUDY-FZB-22-06-2015-17:16:39:392-292']		2023-07-21T02:05:00.000Z																														453	453806117	169356162	PRJEB9680								input	tuberculosis: unclassified		Mycobacterium tuberculosis
SAMN21236312	SRR15723106	WGS	SHANGHI CDC	SRX12018653	Illumina HiSeq 2500	PAIRED	other	GENOMIC	ILLUMINA	SRS10023609	SRP335713	['SRS10023609','21236312','760838','bp0','F1949.1.fastq.gz','SRP335713','F1949','f1949','SRX12018653','SRR15723106','SAMN21236312','PRJNA760838']	2013-01	2021-09-05T09:24:00.000Z			CHN	Asia	Shanghai	sputum	Homo sapiens	3	human																					583	583846200	240310588	PRJNA760838			99.58	1713191	59	lineage2.2.1.1	Sensitive	['tree','diff','input','tbprofiler']	tuberculosis: unclassified		Mycobacterium tuberculosis
SAMN03649016	SRR2101769	WGS	UNIVERSITY OF OXFORD	SRX1096463	Illumina HiSeq 2500	PAIRED	RANDOM	GENOMIC	ILLUMINA	SRS990895	SRP061066	['SRX1096463','PRJNA282721','3649016','0542776c-96a3-4794-8528-bea33c9725d6_R00000039_v3.bam','0542776c-96a3-4794-8528-bea33c9725d6','SAMN03649016','282721','SRS990895','SRP061066','SRR2101769']		2015-07-14T14:56:00.000Z			ZAF	Africa						S	S			S		S	S	S			S	S	S				S			590	590128822	409012222	PRJNA282721	CRyPTIC_WHO2021_PMC7612554		99.46	894804	47	lineage4.3.2.1	Sensitive	['input','Walker_2022','tree','tbprofiler','Menardo_2018','diff','Napier_2020','Menardo_2021']	tuberculosis: human-adapted	L4.3.2.1	Mycobacterium tuberculosis
SAMEA2079045	['ERR351881','ERR386813']	WGS		['ERX359043','ERX324664']	Illumina HiSeq 2000	PAIRED	RANDOM	GENOMIC	ILLUMINA	ERS253632		['ERR351881','ERS253632','PRJEB2221','2375666','SAMEA2079045','ERR386813','ERX324664','203976','ERX359043','SC_EXP_10396_1#37','S00018334-sc-2013-06-06T15:00:42Z-1641738','ERP000276','SC_RUN_10396_1#37','Mycobacterium tuberculosis pilot-sc-2010-07-26','SC_EXP_10868_7#37','SC_RUN_10868_7#37']																																840	840827800	410945437	PRJEB2221			99.51	3667748	83	lineage3.1.2	Sensitive	['tbprofiler','tree','input','diff']	tuberculosis: unclassified		Mycobacterium tuberculosis
SAMEA7157865	['ERR5866579','ERR5866580']	WGS		['ERX5512374','ERX5512375']	Illumina HiSeq 2500	PAIRED		GENOMIC	ILLUMINA	ERS4918326		['ena-STUDY-Swiss Tropical and Public Health Institute-27-07-2020-11:23:30:592-1894','SRS8943714','SAMEA7157865','ERX5512375','ERP123095','ena-EXPERIMENT-Swiss Tropical and Public Health Institute-03-05-2021-19:33:15:217-3043','ERS4918326','19047191','G23471','ena-RUN-Swiss Tropical and Public Health Institute-03-05-2021-19:33:15:217-3043','ena-EXPERIMENT-Swiss Tropical and Public Health Institute-03-05-2021-19:33:15:217-3044','674180','ERX5512374','PRJEB39561','ena-RUN-Swiss Tropical and Public Health Institute-03-05-2021-19:33:15:217-3044','ERR5866579','ERR5866580']					GEO	Asia																										650	651128610	314781449	PRJEB39561			99.5	3398703	118	lineage2.2.1	MDR-TB	['R-MDR_GEO','tree','diff','tbprofiler','input']	tuberculosis: unclassified		Mycobacterium tuberculosis
SAMEA112188821	ERR10748227	WGS	CTB/NICD	ERX10199833	Illumina MiSeq	PAIRED	RANDOM	GENOMIC	ILLUMINA	ERS14298710	ERP143048	['ERP143048','908050','ERS14298710','experiment.S154','sample.S154','South African MDR-TB 2019-2020','32028834','ERR10748227','SAMEA112188821','PRJEB58017','ERX10199833','run.S154']		2023-01-15T15:26:00.000Z																														183	183769236	131715069	PRJEB58017			99.74	348072	22	lineage2.2.1	MDR-TB	['input','tbprofiler','diff','tree']	tuberculosis: unclassified		Mycobacterium tuberculosis
SAMN08215020	SRR6397696	WGS	BC CENTRE FOR DISEASE CONTROL PUBLIC HEALTH LABORATORY	SRX3490962	HiSeq X Ten	PAIRED	RANDOM	GENOMIC	ILLUMINA	SRS2774841	SRP119652	['SRP119652','SAMN08215020','SRS2774841','BC08-Mtb058','SRX3490962','413593','SRR6397696','PRJNA413593','8215020','BC08-Mtb058_2.fastq.gz']	2008	2017-12-25T09:15:00.000Z		49.15 N 123.7 W	CAN	North America	British Columbia		Homo sapiens	3	human					S		S						S	S							727	727886500	351313329	PRJNA413593	CRyPTIC_WHO2021_PMC7612554		99.4	1790071	50	lineage4.1.2.1	Sensitive	['Napier_2020','tree','diff','tbprofiler','Walker_2022','input']	tuberculosis: human-adapted	L4	Mycobacterium tuberculosis
SAMN33860488	SRR23938630	WGS	NIH / NIAID	SRX19748039	NextSeq 500	PAIRED	RANDOM	GENOMIC	ILLUMINA	SRS17113751	SRP428639	['TBPO-1342_lib42807_nextseq_nx0149_151bp.filtered_2nd.1.fastq.gz','947579','SRP428639','SRX19748039','PRJNA947579','12837','bp0','SRS17113751','SRR23938630','SAMN33860488','33860488']	2020	2023-03-22T12:24:00.000Z		48.0196 N 66.9237 E	KAZ	Asia			Homo sapiens	3	human																					580	580502709	278959750	PRJNA947579			99.62	1381726	46	lineage4.8	Sensitive	['tbprofiler','diff','input','tree']	tuberculosis: unclassified		Mycobacterium tuberculosis
SAMEA113538177	ERR11466099	WGS	FZB	ERX10872256	NextSeq 500	PAIRED		GENOMIC	ILLUMINA	ERS15534598	ERP147571	['ERS15534598','BTB-425','979605','d05d2f15-c027-4055-b906-d9d6d110849e','ERX10872256','35506554','PRJEB62480','ERR11466099','SAMEA113538177','ena-EXPERIMENT-TAB-22-05-2023-12:53:16:345-7636','ena-RUN-TAB-22-05-2023-12:53:16:345-7637','ERP147571']		2023-09-17T03:13:00.000Z			BWA	Africa																										811	811721037	359119859	PRJEB62480			99.15	1573339	44	lineage4.4.1.1	Sensitive	['Kopanyo','tbprofiler','tree','input','diff']	tuberculosis: unclassified		Mycobacterium tuberculosis
SAMEA110240977	ERR9907675	WGS	FZB	ERX9450503	NextSeq 500	PAIRED		GENOMIC	ILLUMINA	ERS12338599	ERP138888	['ERR9907675','340cc801-00cb-4fd1-8470-4fa8c6f9d071','856581','SAMEA110240977','107-NAM17','ena-EXPERIMENT-TAB-05-07-2022-07:28:59:386-70154','ERP138888','ERX9450503','ena-RUN-TAB-05-07-2022-07:28:59:386-70155','29556855','PRJEB54067','ERS12338599']		2022-07-12T03:24:00.000Z			NAM	Africa																										582	582486329	254487473	PRJEB54067			99.19	1596455	51	lineage4.3.2.1	MDR-TB	['tree','tbprofiler','input','R-RR_2016-18_NAM','diff']	tuberculosis: unclassified		Mycobacterium tuberculosis
SAMEA6655942	ERR4011113	WGS	DST-NRF CENTRE OF EXCELLENCE FOR BIOMEDICAL TUBERC	ERX4012513	Illumina HiSeq 2000	PAIRED	RANDOM	GENOMIC	ILLUMINA	ERS4415410	ERP119549	['ena-STUDY-DST-NRF Centre of Excellence for Biomedical Tuberculosis Research, SAMRC Centre for Tuberculosis Research, Department Biomedical Sciences-22-01-2020-11:47:08:117-37','ERP119549','SAMEA6655942','14778499','629714','ERR4011113','ERS4415410','ena-RUN-DST-NRF Centre of Excellence for Biomedical Tuberculosis Research, SAMRC Centre for Tuberculosis Research, Department Biomedical Sciences-09-04-2020-14:35:44:223-63','PRJEB36366','ena-EXPERIMENT-DST-NRF Centre of Excellence for Biomedical Tuberculosis Research, SAMRC Centre for Tuberculosis Research, Department Biomedical Sciences-09-04-2020-14:35:44:223-63','Lin2_S63','ERX4012513']	2008	2020-05-03T11:35:00.000Z			ZAF	Africa		sputum	Homo sapiens	3	human																					625	625758400	288421054	PRJEB36366								Menardo_2021	tuberculosis: human-adapted	L2	Mycobacterium tuberculosis
SAMEA13293588	ERR9119312	WGS	UNIVERSITY OF OXFORD, NUFFIELD DEPARTMENT OF MEDIC	ERX8662559	Illumina HiSeq 4000	PAIRED	RANDOM	GENOMIC	ILLUMINA	ERS10896515	ERP136044	['project.SeqTreat_Monash1','ERX8662559','PRJEB51412','sample.139.c6a5d6e5','ERS10896515','ERP136044','SAMEA13293588','experiment.139.31b5cd42','30299547','862824','ERR9119312','run.139.1.8276f8f1f8037a4ddf82a54455d2ab24']		2024-08-06T01:26:00.000Z			AUS	Oceania																										693	693693654	384551943	PRJEB51412								CRyPTIC_Monash	tuberculosis: unclassified		Mycobacterium tuberculosis
SAMN32818743	SRR23174565	WGS	AGRIFOOD AND BIOSCIENCES INSTITUTE	SRX19124721	Illumina HiSeq X	PAIRED	PCR	GENOMIC	ILLUMINA	SRS16523994	SRP418517	['PRJNA925930','BTB_TVR_013','SAMN32818743','SRP418517','SRS16523994','925930','TVR013','32818743','bp0','SRX19124721','SRR23174565','BTB_TVR_013_Bad_2015_6.263_NI_1.fastq.gz']	2015	2023-01-20T19:02:00.000Z			GBR	Europe			Meles meles	1	badger																					434	434527800	143637956	PRJNA925930			99.35	1853526	42	La1.8.1	Other	['tbprofiler','tree','input','diff']	tuberculosis: animal-adapted	La1	Mycobacterium bovis
SAMEA114443223	ERR13246334	WGS	SEOUL NATIONAL UNIVERSITY	ERX12616994	Illumina MiSeq	PAIRED	RANDOM	GENOMIC	ILLUMINA	ERS16431007	ERP151439	['c7f31963-9edb-49ef-a000-987e031fb6cb','41787013','SAMEA114443223','GReAT_JP_122','PRJEB66375','ERX12616994','webin-reads-GReAT_JP_122','ERR13246334','1022751','ERP151439','ERS16431007']	2007	2024-08-02T01:25:00.000Z			JPN	Asia		sputum	Homo sapiens	3	human																					536	536566056	320311867	PRJEB66375									tuberculosis: unclassified		Mycobacterium tuberculosis
SAMEA7552220	ERR4818855	WGS	PUBLIC HEALTH ENGLAND	ERX4688697	Illumina HiSeq 2500	PAIRED	RANDOM	GENOMIC	ILLUMINA	ERS5308867	ERP124941	['experiment.21675','PRJEB41201','22471612','ERR4818855','project.PHE-TB','run.21675','ERX4688697','SAMEA7552220','773303','sample.21675','ERS5308867','ERP124941']		2021-11-10T20:16:00.000Z			GBR	Europe										S		S						S								508	508853183	241321541	PRJEB41201	Walker_2022		95.57	1666078	38	lineage4.1.2.1	Sensitive	['input','CRyPTIC_PHE','diff','tree','tbprofiler','Walker_2022']	tuberculosis: unclassified		Mycobacterium tuberculosis
SAMN31673072	SRR22251276	WGS	INSTITUTE OF CLINICAL PATHOLOGY AND MEDICAL RESEARCH	SRX18227780	NextSeq 500	PAIRED	RANDOM	GENOMIC	ILLUMINA	SRS15724062	SRP407089	['SAMN31673072','SRR22251276','bp0','SRS15724062','31673072','18-1773-0133_1.fastq.gz','SRX18227780','SRP407089','899911','18-1773-0133','PRJNA899911']	2018	2022-11-09T23:52:00.000Z			AUS	Oceania	NSW		Homo sapiens	3	human																					533	533201796	238317330	PRJNA899911			99.6	1715759	54	lineage2.2.1	Sensitive	['tree','input','tbprofiler','diff']	tuberculosis: unclassified		Mycobacterium tuberculosis
SAMEA112250029	ERR10680052	WGS	FZB	ERX10147880	NextSeq 500	PAIRED		GENOMIC	ILLUMINA	ERS14360892	ERP010814	['ena-RUN-TAB-19-12-2022-09:14:45:054-45950','ERX10147880','ERP010814','19000126','ERS14360892','32342037','287903','ena-STUDY-FZB-22-06-2015-17:16:39:392-292','PRJEB9680','SAMEA112250029','ena-EXPERIMENT-TAB-19-12-2022-09:14:45:054-45949','ERR10680052']		2022-12-27T02:27:00.000Z																														717	717947049	315551323	PRJEB9680			99.36	1654583	56	lineage6.3.3	MDR-TB	['input','tree','diff','tbprofiler']	tuberculosis: unclassified		Mycobacterium tuberculosis
SAMEA112799359	ERR11049181	WGS	FZB	ERX10495971	NextSeq 500	PAIRED		GENOMIC	ILLUMINA	ERS14806905	ERP010814	['20003249','ERS14806905','PRJEB9680','287903','ena-RUN-TAB-21-03-2023-10:57:59:477-104622','ERP010814','ena-STUDY-FZB-22-06-2015-17:16:39:392-292','ena-EXPERIMENT-TAB-21-03-2023-10:57:59:477-104621','ERX10495971','ERR11049181','33851415','SAMEA112799359']		2023-07-20T21:01:00.000Z																														611	611936340	257379917	PRJEB9680			99.53	1732877	58	lineage2.2.1	Other	['input','tree','tbprofiler','diff']	tuberculosis: unclassified		Mycobacterium tuberculosis
SAMEA7525177	ERR4796720	WGS	FOUNDATION FOR MEDICAL RESEARCH INDIA	ERX4666135	NextSeq 500	PAIRED	RANDOM	GENOMIC	ILLUMINA	ERS5281651	ERP124850	['experiment.1445','773292','project.Mumbai','ERX4666135','ERR4796720','22458741','PRJEB41116','ERS5281651','sample.1445','ERP124850','SAMEA7525177','run.1445']		2021-11-09T22:00:00.000Z			IND	Asia	Mumbai					S	S			S	S	S	S	S				S		S	S	S	S	S	S	774	774601800	337708237	PRJEB41116	['CRyPTIC_reuse_table','Walker_2022']		99.32	1579535	51	lineage1.1.2	Sensitive	['CRyPTIC_IND','diff','Walker_2022','tbprofiler','tree','input','CRyPTIC_reuse_table']	tuberculosis: unclassified		Mycobacterium tuberculosis
SAMEA115744641	ERR13275995	WGS	UNIVERSITY OF OXFORD, NUFFIELD DEPARTMENT OF MEDIC	ERX12646421	NextSeq 500	PAIRED	RANDOM PCR	GENOMIC	ILLUMINA	ERS20254525	ERP161058	['0ca0295b7a40','SAMEA115744641','ERR13275995','ERS20254525','ERX12646421','webin-reads-0ca0295b7a40','41870537','1124794','ERP161058','PRJEB76547','b28b5ff0-515d-42d2-bc0f-19e45ec26bb9']	2020	2024-08-08T20:29:00.000Z			DEU	Europe																										832	832403433	365887724	PRJEB76547								CRyPTIC_2024	tuberculosis: unclassified		Mycobacterium tuberculosis
SAMN16755329	SRR13046686	WGS	EMBRAPA BEEF CATTLE	SRX9496108	Illumina HiSeq 2500	PAIRED	PCR	GENOMIC	ILLUMINA	SRS7704502	SRP292368	['SAMN16755329','16755329','SRR13046686','SRP292368','PRJNA675550','TB055bubS55L001_1.fastq.gz','Amazon 12','SRX9496108','TB055bubS55L001','SRS7704502','675550']	2016	2020-11-12T16:06:00.000Z		3.47 S 59.21 W	BRA	South America	Amazonas	As reported: Brazil: Amazonas, Novo Ceu																								443	443859177	207102142	PRJNA675550			99.3	1814001	41	La1.7.1	Other	['input','diff','tree','tbprofiler']	tuberculosis: animal-adapted	La1	Mycobacterium bovis
SAMEA11207450	ERR7802025	WGS	UNIVERSITY OF BASEL, SWITZERLAND	ERX7369713	Illumina NovaSeq 6000	SINGLE		GENOMIC	ILLUMINA	ERS8856950	ERP134075	['24685635','794708','ERX7369713','SAMEA11207450','ERS8856950','ena-RUN-TAB-21-12-2021-17:16:01:249-10132','ERR7802025','PRJEB49562','ena-EXPERIMENT-TAB-21-12-2021-17:16:01:249-10131','9bc3fa2b-c877-4dc7-b821-d8f2b9e08e1b','ERP134075','G46844']	2019	2022-07-22T18:51:00.000Z			TZA	Africa			Homo sapiens	3	human																					404	404936674	117930979	PRJEB49562								input	tuberculosis: unclassified		Mycobacterium tuberculosis
SAMEA7555570	ERR4822201	WGS	PUBLIC HEALTH ENGLAND	ERX4692043	Illumina HiSeq 2500	PAIRED	RANDOM	GENOMIC	ILLUMINA	ERS5312213	ERP124941	['22474977','PRJEB41201','ERS5312213','ERP124941','773303','experiment.25022','project.PHE-TB','ERR4822201','run.25022','SAMEA7555570','sample.25022','ERX4692043']		2021-11-11T03:10:00.000Z			GBR	Europe																										687	687882921	282789587	PRJEB41201			99.96	1885126	43	lineage4.9	Sensitive	['input','diff','CRyPTIC_PHE','tbprofiler']	tuberculosis: unclassified		Mycobacterium tuberculosis
SAMN43780689	SRR30673658	WGS	FIND, THE FOUNDATION FOR INNOVATIVE NEW DIAGNOSTICS	SRX26091975	NextSeq 500	PAIRED	RANDOM	GENOMIC	ILLUMINA	SRS22658291	SRP532857	['SAMN43780689','1160005','43780689','SRS22658291','TB038060211_R1.fastq.gz','PRJNA1160005','TB038060211','SRP532857','SRX26091975','WGS-TB038060211','SRR30673658']	2022	2024-09-16T05:01:00.000Z			ZAF	Africa		sputum	Homo sapiens	3	human																					553	553270078	255121547	PRJNA1160005									tuberculosis: unclassified		Mycobacterium tuberculosis
SAMN37848799	SRR26399983	WGS	UNIVERSITY OF MELBOURNE/ THE PETER DOHERTY INSTITUTE FOR INFECTION AND IMMUNITY	SRX22105748	Illumina HiSeq 4000	PAIRED	RANDOM	GENOMIC	ILLUMINA	SRS19170829	SRP466602	['SRX22105748','1028637','SRR26399983','SAMN37848799','Sample_880_1.fastq.gz','37848799','SRS19170829','PRJNA1028637','SRP466602','Sample_880','bp0']		2023-10-16T19:06:00.000Z		10.8231 N 106.6297 E	VNM	Asia	Ho Chi Minh City	sputum	Homo sapiens	3	human																					667	667781100	280361548	PRJNA1028637			99.24	1669891	44	lineage1.1.1.1	Sensitive	['tree','diff','input','tbprofiler']	tuberculosis: unclassified		Mycobacterium tuberculosis
SAMEA2533937	['ERR551432','ERR551431']	WGS		['ERX510501','ERX510500']	Illumina HiSeq 2500	PAIRED		GENOMIC	ILLUMINA	ERS457339		['ERS457339','ERR551431','PRJEB9680','3793682','SAMEA2533937','ena-STUDY-FZB-22-06-2015-17:16:39:392-292','8659-04_lib1352_hpi_2013-11-14_150bp','287903','ERP010814','ERR551432','8659-04','ERX510500','8659-04_lib1352_hpi_2014-01-14_150bp','ERX510501']					UZB	Asia						S	S			S		R					S	R	R				S			285	286042500	154774938	PRJEB9680	CRyPTIC_WHO2021_PMC7612554		99.52	1644219	55	lineage2.2.1	MDR-TB	['diff','Menardo_2021','Menardo_2018','Walker_2022','tree','tbprofiler','Napier_2020','input']	tuberculosis: human-adapted	L2.2.1	Mycobacterium tuberculosis
SAMN32819175	SRR23174269	WGS	AGRIFOOD AND BIOSCIENCES INSTITUTE	SRX19125017	Illumina HiSeq X	PAIRED	PCR	GENOMIC	ILLUMINA	SRS16524290	SRP418517	['SRP418517','TVR696','BTB_TVR_696_Bov_1999_1.140_NI_1.fastq.gz','SAMN32819175','PRJNA925930','925930','bp0','SRS16524290','SRR23174269','SRX19125017','32819175','BTB_TVR_696']	1999	2023-01-20T19:01:00.000Z			GBR	Europe			Bos taurus	2	bovine																					827	827370600	317516823	PRJNA925930			99.43	1779206	41	La1.8.1	Other	['diff','input','tbprofiler','tree']	tuberculosis: animal-adapted	La1	Mycobacterium bovis
SAMN36639409	SRR25395700	WGS	SAN RAFFAELE SCIENTIFIC INSTITUTE	SRX21133638	NextSeq 550	PAIRED	RANDOM	GENOMIC	ILLUMINA	SRS18398383	SRP450988	['SVK320','994428','SAMN36639409','SRX21133638','SRP450988','36639409','SRS18398383','32020_S24_L001_R1_001.fastq.gz','SRR25395700','PRJNA994428']	2020	2023-07-24T13:23:00.000Z		49.1214 N 20.1244 E	SLK	Europe	Vysne Hagy		Homo sapiens	3	human																					219	219601414	135634500	PRJNA994428			99.55	1086476	35	lineage4.8	Sensitive	['tbprofiler','tree','input','diff']	tuberculosis: unclassified		Mycobacterium tuberculosis
SAMEA7549765	ERR4816404	WGS	PUBLIC HEALTH ENGLAND	ERX4686246	Illumina HiSeq 2500	PAIRED	RANDOM	GENOMIC	ILLUMINA	ERS5306416	ERP124941	['ERS5306416','ERP124941','22469161','sample.19224','run.19224','SAMEA7549765','ERR4816404','ERX4686246','experiment.19224','PRJEB41201','773303','project.PHE-TB']		2021-11-10T15:10:00.000Z			GBR	Europe										S		S						S								598	598496277	253188268	PRJEB41201	Walker_2022		99.59	1774130	40	lineage4.1.2.1	Sensitive	['tbprofiler','input','tree','diff','Walker_2022','CRyPTIC_PHE']	tuberculosis: unclassified		Mycobacterium tuberculosis
SAMEA8741410	ERR8665520	WGS	PHS SWEDEN	ERX8324056	Illumina HiSeq 2500	PAIRED	RANDOM	GENOMIC	ILLUMINA	ERS6420993	ERP135611	['experiment.14539','ERP135611','sample.14539','SAMEA8741410','26334671','ERR8665520','811911','project.Belarus_site11','ERX8324056','ERS6420993','PRJEB51021','run.14539.1']		2022-03-22T07:20:00.000Z			BEL	Europe						S				I	I	R	S	S				R		S	S	S	S	S	R	380	380562950	157425973	PRJEB51021	CRyPTIC_reuse_table		99.5	1838492	40	lineage2.2.1	Pre-XDR-TB	['CRyPTIC_reuse_table','tbprofiler','input','tree','diff','CRyPTIC_PHS_Sweden_Belarus']	tuberculosis: unclassified		Mycobacterium tuberculosis
SAMN35982012	SRR25207064	WGS	CHINESE CENTER FOR DISEASE CONTROL AND PREVENTION	SRX20954169	Illumina HiSeq 2500	PAIRED	RANDOM	GENOMIC	ILLUMINA	SRS18231146	SRP448193	['35982012','bp0','PRJNA987438','SRS18231146','MDRTB400.bam','SRP448193','SRR25207064','TBMDR400','SAMN35982012','987438','SRX20954169']	2018	2023-07-09T00:40:00.000Z						sputum	Homo sapiens	3	human																					865	865441350	64802157	PRJNA987438			99.53	1961552	67	lineage2.2.1	Pre-XDR-TB	['input','diff','tbprofiler','tree']	tuberculosis: unclassified		Mycobacterium tuberculosis
SAMEA7156827	['ERR5864590','ERR5864591']	WGS		['ERX5510385','ERX5510386']	Illumina HiSeq 2500	PAIRED		GENOMIC	ILLUMINA	ERS4917290		['ERR5864590','674180','ena-EXPERIMENT-Swiss Tropical and Public Health Institute-03-05-2021-19:33:15:137-1054','ERP123095','ena-RUN-Swiss Tropical and Public Health Institute-03-05-2021-19:33:15:137-1055','ena-RUN-Swiss Tropical and Public Health Institute-03-05-2021-19:33:15:137-1054','ena-EXPERIMENT-Swiss Tropical and Public Health Institute-03-05-2021-19:33:15:137-1055','19060580','SAMEA7156827','ena-STUDY-Swiss Tropical and Public Health Institute-27-07-2020-11:23:30:592-1894','PRJEB39561','ERX5510385','SRS8942676','ERX5510386','G04184','ERS4917290','ERR5864591']					GEO	Asia																										1505	1505975044	847355117	PRJEB39561			99.38	2977813	63	lineage2.2.1	MDR-TB	['diff','tbprofiler','input','R-MDR_GEO','tree']	tuberculosis: unclassified		Mycobacterium tuberculosis
SAMEA7544421	ERR4811361	WGS	CCDC	ERX4679807	HiSeq X Ten	PAIRED	RANDOM	GENOMIC	ILLUMINA	ERS5301079	ERP124934	['773297','SAMEA7544421','sample.14125','PRJEB41194','experiment.14125','run.14125','ERR4811361','22464257','project.CDC_22','ERS5301079','ERP124934','ERX4679807']		2021-11-10T06:12:00.000Z			CHN	Asia						S	S			R	I	R	S	S				R	S	S	S	S	S	S	R	1951	1951320300	833385084	PRJEB41194	['CRyPTIC_reuse_table','Walker_2022']		99.44	1747251	59	lineage2.2.1	MDR-TB	['Walker_2022','input','tree','diff','CRyPTIC_CCDC_CDC_22','tbprofiler','CRyPTIC_reuse_table']	tuberculosis: unclassified		Mycobacterium tuberculosis
SAMEA7560020	ERR4827584	WGS	IML GAUTING	ERX4697568	NextSeq 500	PAIRED	RANDOM	GENOMIC	ILLUMINA	ERS5316657	ERP124980	['22475585','SAMEA7560020','ERS5316657','ERP124980','ERR4827584','run.2158','PRJEB41239','project.Central_Asia','sample.2158','ERX4697568','773307','experiment.2158']		2021-11-12T01:16:00.000Z																														579	579011067	249383032	PRJEB41239			99.36	1597077	49	lineage2.2.1	Pre-XDR-TB	['diff','input','CRyPTIC_Gauting_CentralAsia','tbprofiler','tree']	tuberculosis: unclassified		Mycobacterium tuberculosis
SAMEA72488668	ERR1815552	WGS	FACULDADE DE FARMCIA DA UNIVERSIDADE DE LISBOA, LI	ERX1878064	Illumina HiSeq 2000	PAIRED	RANDOM	GENOMIC	ILLUMINA	ERS1534766	ERP021266	['SAMEA72488668','ena-RUN-FFUL-01-02-2017-14:03:51:352-2','ERR1815552','ena-STUDY-FFUL-01-02-2017-14:03:53:689-796','ena-EXPERIMENT-FFUL-01-02-2017-14:03:51:352-2','ERP021266','ERX1878064','ERS1534766','6601818','MTB_PT2','378960','PRJEB19271']		2017-03-14T14:32:00.000Z																														386	386468382	265500202	PRJEB19271			99.75	1533536	32	lineage4.3.4.2	Pre-XDR-TB	['tbprofiler','tree','input','diff']	tuberculosis: unclassified		Mycobacterium tuberculosis
SAMN14343902	SRR11564599	AMPLICON	RUTGERS UNIVERSITY NEWARK	SRX8133601	Illumina MiSeq	PAIRED	PCR	GENOMIC	ILLUMINA	SRS6497040	SRP256991	['608715','SRR11564599','2492-DA-0687_S17_L001_R1_001.fastq','PRJNA608715','2492-DA-0687','SRP256991','SAMN14343902','14343902','SRX8133601','SRS6497040']		2020-04-17T19:28:00.000Z			GHA	Africa		sputum	Homo sapiens	3	human																					18	18482400	7193693	PRJNA608715									tuberculosis: unclassified		Mycobacterium tuberculosis
SAMN16377043	SRR12781291	WGS	APHP, LARIBOISIERE HOSPITAL	SRX9250844	Illumina MiSeq	PAIRED	size fractionation	GENOMIC	ILLUMINA	SRS7483318	SRP286542	['SAMN16377043','bp0','16377043','McMI-I17','SRR12781291','SRS7483318','I17','SRX9250844','SRP286542','PRJNA667507','667507','I17_R1_001.fastq.gz']	2016	2020-10-06T14:10:00.000Z	atypical Mycobacterium infectious disease	48.87 N 2.33 W	FRA	Europe			Homo sapiens	3	human																					509	509612014	298870111	PRJNA667507									NTM: avium complex		Mycobacterium intracellulare subsp. chimaera
SAMN41389386	SRR29017445	WGS	FIND, THE FOUNDATION FOR INNOVATIVE NEW DIAGNOSTICS	SRX24544276	Illumina HiSeq 2000	PAIRED	RANDOM	GENOMIC	ILLUMINA	SRS21288800	SRP507535	['SAMN41389386','TB-IS-1044-2010-02607_S59_R1_001.fastq.gz','SRX24544276','1109295','1019C8_2EE3B9C2F8F0_2010-02607','SRS21288800','PRJNA1109295','1019C8_2EE3B9C2F8F0','41389386','SRR29017445','SRP507535']	2010	2024-05-14T09:38:00.000Z			BGD	Asia			Homo sapiens	3	human																					344	344798534	144835892	PRJNA1109295			99.72	1678751	57	lineage4	MDR-TB	['diff','tree','input','WHO_mutations_2023','tbprofiler']	tuberculosis: unclassified		Mycobacterium tuberculosis
SAMEA4772803	ERR2677408	WGS	FZB	ERX2692399	NextSeq 500	PAIRED		GENOMIC	ILLUMINA	ERS2592757	ERP109425	['ERX2692399','ena-STUDY-FZB-19-06-2018-08:10:23:898-811','ena-EXPERIMENT-FZB-29-06-2018-17:08:19:134-23','ERS2592757','486641','ERR2677408','9860830','ERP109425','PRJEB27354','SAMEA4772803','ena-RUN-FZB-29-06-2018-17:08:19:134-23','30-2016']		2018-08-19T11:50:00.000Z														S							S									545	545956552	237710716	PRJEB27354	Andres_2019		99.47	1649885	54	lineage2.2.1	HR-TB	['tbprofiler','tree','Napier_2020','input','diff','Andres_2019']	tuberculosis: human-adapted	L2.2.1	Mycobacterium tuberculosis
SAMEA115744826	ERR13276135	WGS	UNIVERSITY OF OXFORD, NUFFIELD DEPARTMENT OF MEDIC	ERX12646561	NextSeq 500	PAIRED	RANDOM PCR	GENOMIC	ILLUMINA	ERS20254710	ERP161058	['ERR13276135','41870659','SAMEA115744826','ERX12646561','1124794','webin-reads-2cd7e4090226','b28b5ff0-515d-42d2-bc0f-19e45ec26bb9','ERP161058','PRJEB76547','ERS20254710','2cd7e4090226']	2020	2024-08-08T10:41:00.000Z			DEU	Europe																										1715	1715860040	833150099	PRJEB76547								CRyPTIC_2024	tuberculosis: unclassified		Mycobacterium tuberculosis
SAMN14343825	SRR11564532	AMPLICON	RUTGERS UNIVERSITY NEWARK	SRX8133667	Illumina MiSeq	PAIRED	PCR	GENOMIC	ILLUMINA	SRS6497106	SRP256991	['14343825','SAMN14343825','SRP256991','PRJNA608715','SRS6497106','2492-DA-0599_S121_L001_R1_001.fastq','2492-DA-0599','608715','SRR11564532','SRX8133667']		2020-04-17T19:28:00.000Z			GHA	Africa		sputum	Homo sapiens	3	human																					19	19620940	10793720	PRJNA608715									tuberculosis: unclassified		Mycobacterium tuberculosis
SAMN03648411	SRR2101164	WGS	UNIVERSITY OF OXFORD	SRX1095858	Illumina HiSeq 2500	PAIRED	RANDOM	GENOMIC	ILLUMINA	SRS991267	SRP061066	['SRS991267','282721','SRP061066','SRX1095858','C00016925','SAMN03648411','PRJNA282721','SRR2101164','fe1d5a51-a613-4e5d-96ed-01662fd03c57_R00000039_v3.bam','3648411']		2015-07-26T06:24:00.000Z			GBR	Europe										S		S					S	S								403	403118600	303481787	PRJNA282721	CRyPTIC_WHO2021_PMC7612554		99.39	1685494	38	lineage3.1.3	Other	['Menardo_2018','input','Napier_2020','Menardo_2021','Walker_2022','tree','tbprofiler','diff']	tuberculosis: human-adapted	L3.2	Mycobacterium tuberculosis
SAMEA115748590	ERR13289441	WGS	UNIVERSITY OF OXFORD, NUFFIELD DEPARTMENT OF MEDIC	ERX12659867	NextSeq 500	PAIRED	RANDOM PCR	GENOMIC	ILLUMINA	ERS20264877	ERP161058	['ERX12659867','e25224ac87d2','ERS20264877','1124794','webin-reads-e25224ac87d2','ERP161058','b28b5ff0-515d-42d2-bc0f-19e45ec26bb9','PRJEB76547','SAMEA115748590','41891363','ERR13289441']	2018	2024-08-10T09:37:00.000Z			DEU	Europe																										179	179865991	73413715	PRJEB76547								CRyPTIC_2024	tuberculosis: unclassified		Mycobacterium tuberculosis
SAMN04522085	SRR3732641	WGS	BI	SRX1888467	Illumina HiSeq 2500	PAIRED	PCR	GENOMIC	ILLUMINA	SRS1531837	SRP077478	['SAMN04522085','SRP077478','BI_533','SRR3732641','4522085','300846','SRS1531837','SRX1888467','PRJNA300846','G05156']	2011	2016-06-30T11:12:00.000Z			PER	South America		sputum	Homo sapiens	3	human																					221	221966084	95187270	PRJNA300846			99.34	1644892	33	lineage4.3.3	MDR-TB	['nextstrain_global_tree','standford','input','diff','Menardo_2018','Menardo_2021','IeDEA','tbprofiler']	tuberculosis: human-adapted	L4	Mycobacterium tuberculosis
SAMN13169473	SRR10379996	WGS	NIH / NIAID	SRX7080938	Illumina MiSeq	PAIRED	RANDOM	GENOMIC	ILLUMINA	SRS5596704	SRP227831	['PRJNA586859','SAMN13169473','SRP227831','SRX7080938','TB-CPath-Valeriu-IS-1009-3514_S210_R1_001.fastq.gz','bp0','13169473','6808','SRS5596704','586859','SRR10379996']	2012	2019-10-31T13:28:00.000Z		47.0105 N 28.8638 E	MDA	Europe	Chisinau	sputum	Homo sapiens	3	human																					709	709791808	307566123	PRJNA586859			99.59	1644698	56	lineage2.2.1	Sensitive	['input','tbprofiler','tree','diff','Menardo_2021']	tuberculosis: human-adapted	L2	Mycobacterium tuberculosis
SAMEA1530754	ERR176736	WGS	SC	ERX152882	Illumina HiSeq 2000	PAIRED	RANDOM	GENOMIC	ILLUMINA	ERS141905	ERP001072	['Karonga_Prevention_Study__KPS____whole_genome_sequencing_in_a_whole_population-sc-2011-12-13T10:33:26Z-2066','SAMEA1530754','204548','ERX152882','PRJEB2794','ERP001072','ERR176736','98007229-sc-2012-05-29T15:07:24Z-1428820','SC_RUN_8205_7#3','Karonga_Prevention_Study__KPS____whole_genome_sequ','SC_EXP_8205_7#3','1759978','ERS141905']	1998	2012-10-12T09:39:00.000Z			MWI	Africa	Karonga		Homo sapiens	3	human					S		R					S	S	S							485	485836200	249916297	PRJEB2794	Coll_2018		99.71	1733512	38	lineage4.3.4.2.1	HR-TB	['Menardo_2018','Napier_2020','tbprofiler','Menardo_2021','input','diff','tree','Coll_2018','Karonga_Prevention_Study']	tuberculosis: human-adapted	L4.3.4.2.1	Mycobacterium tuberculosis
SAMEA12855326	ERR11246290	WGS	SWISS TROPICAL AND PUBLIC HEALTH INSTITUTE	ERX10654494	Illumina NovaSeq 6000	SINGLE	RANDOM	GENOMIC	ILLUMINA	ERS10462214	ERP135175	['ERS10462214','SAMEA12855326','G43365','PRJEB50582','34308892','ena-EXPERIMENT-TAB-17-04-2023-19:57:15:100-8677','ERR11246290','ERP135175','8cc6b8bd-130a-4c76-a0b2-3197bafe5cc6','ena-RUN-TAB-17-04-2023-19:57:15:101-8678','930268','ERX10654494']	2014	2023-07-27T11:31:00.000Z			GEO	Asia		sputum																								385	385795457	128052090	PRJEB50582									tuberculosis: unclassified		Mycobacterium tuberculosis
SAMN25995116	SRR19428512	WGS	MAKERERE UNIVERSITY	SRX15482633	Illumina MiSeq	PAIRED	PCR	GENOMIC	ILLUMINA	SRS13198409	SRP376575	['SRP376575','TN106819_1.fastq.gz','PRJNA807440','SRS13198409','SAMN25995116','SRR19428512','TN106819','SRX15482633','807440','25995116']	2017	2022-05-27T06:46:00.000Z		6.3690 S 34.8888 E	TZA	Africa		sputum	Homo sapiens	3	human																					353	353019746	210400263	PRJNA807440			99.56	1030861	61	lineage3	Sensitive	['tbprofiler','input','diff','tree']	tuberculosis: unclassified		Mycobacterium tuberculosis
SAMEA112803417	ERR11043719	WGS	FZB	ERX10490510	NextSeq 500	PAIRED		GENOMIC	ILLUMINA	ERS14810963	ERP010814	['13604-13','33855472','ERR11043719','287903','ena-RUN-TAB-21-03-2023-10:23:42:818-78384','ena-STUDY-FZB-22-06-2015-17:16:39:392-292','ERS14810963','ERX10490510','PRJEB9680','SAMEA112803417','ERP010814','ena-EXPERIMENT-TAB-21-03-2023-10:23:42:818-78383']		2023-07-20T18:48:00.000Z																														492	492312941	218050820	PRJEB9680			99.73	1527125	52	lineage4.3.4.1	Sensitive	['input','tbprofiler','diff','tree']	tuberculosis: unclassified		Mycobacterium tuberculosis
SAMEA1707690	ERR228260	WGS	SC	ERX202919	Illumina HiSeq 2000	PAIRED	RANDOM	GENOMIC	ILLUMINA	ERS179924	ERP000276	['Mycobacterium tuberculosis pilot-sc-2010-07-26','ERX202919','S00009405-sc-2012-10-08T11:23:13Z-1493223','ERP000276','ERR228260','SC_RUN_8898_6#63','PRJEB2221','SC_EXP_8898_6#63','1920014','SAMEA1707690','ERS179924','203976']		2013-02-16T10:53:00.000Z																														251	251975200	111348623	PRJEB2221			99.41	2359423	53	lineage3	Sensitive	['tbprofiler','tree','input','diff']	tuberculosis: unclassified		Mycobacterium tuberculosis
SAMN14344719	SRR11565491	AMPLICON	RUTGERS UNIVERSITY NEWARK	SRX8134870	Illumina MiSeq	PAIRED	PCR	GENOMIC	ILLUMINA	SRS6498281	SRP257019	['SRP257019','SRS6498281','SRR11565491','PRJNA608724','SAMN14344719','14344719','2492-DA-1530_S92_L001_R1_001.fastq','2492-DA-1530','SRX8134870','608724']		2020-04-17T23:33:00.000Z			KEN	Africa		sputum	Homo sapiens	3	human																					7	7309306	4087688	PRJNA608724									tuberculosis: unclassified		Mycobacterium tuberculosis
SAMN15718469	SRR12380571	WGS	DIVISION OF GENOMIC MEDICINE AND INNOVATION SUPPORT	SRX8879147	NextSeq 500	SINGLE	RANDOM PCR	GENOMIC	ILLUMINA	SRS7139628	SRP275727	['SRR12380571','SAMN15718469','SRS7139628','PRJNA650561','650561','MTBDR181002','SRX8879147','15718469','MTBDR181002_S118_good_1.fastq.gz','SRP275727','bp0']	2019	2020-08-03T22:15:00.000Z		15.87 N 100.99 E	THA	Asia		sputum	Homo sapiens	3	human																					83	83448616	39123632	PRJNA650561									tuberculosis: unclassified		Mycobacterium tuberculosis
SAMN34294068	SRR24256249	WGS	NIH / NIAID	SRX20052214	NextSeq 500	PAIRED	RANDOM	GENOMIC	ILLUMINA	SRS17387475	SRP433800	['SRX20052214','SRP433800','22872','bp0','SAMN34294068','SRR24256249','958249','SRS17387475','PRJNA958249','TBPO-2548_lib47121_nextseq_nx0195_151bp.filtered_2nd.1.fastq.gz','34294068']	2021	2023-04-21T18:01:00.000Z		48.3794 N 31.1656 E	UKR	Europe		sputum	Homo sapiens	3	human																					1198	1198692535	571427267	PRJNA958249			99.47	1333206	45	lineage2.2.1	MDR-TB	['tree','diff','input','tbprofiler']	tuberculosis: unclassified		Mycobacterium tuberculosis
SAMN42034977	SRR29538923	WGS	NIAID TB PORTALS PROGRAM	SRX25046539	NextSeq 2000	PAIRED	RANDOM	GENOMIC	ILLUMINA	SRS21743687	SRP515897	['SRR29538923','SRX25046539','SAMN42034977','TBPO-6903_lib63547_nextseq_ny0126_151bp.filtered_2_bwa.1.fastq.gz','SRS21743687','62917','1074785','42034977','PRJNA1074785','SRP515897']	2022	2024-06-25T13:33:00.000Z		48.3794 N 31.1656 E	UKR	Europe		sputum	Homo sapiens	3	human																					1160	1160310545	391240666	PRJNA1074785									tuberculosis: unclassified		Mycobacterium tuberculosis
SAMEA112806532	ERR11082897	WGS	FZB	ERX10530266	NextSeq 500	PAIRED		GENOMIC	ILLUMINA	ERS14814078	ERP010814	['ERP010814','PRJEB9680','33894627','ena-RUN-TAB-22-03-2023-09:49:52:906-114062','ena-STUDY-FZB-22-06-2015-17:16:39:392-292','913-03','ERS14814078','ena-EXPERIMENT-TAB-22-03-2023-09:49:52:906-114061','287903','ERR11082897','ERX10530266','SAMEA112806532']		2023-07-21T05:51:00.000Z																														437	437431027	185165745	PRJEB9680			99.48	1670434	57	lineage3	Sensitive	['tbprofiler','tree','diff','input']	tuberculosis: unclassified		Mycobacterium tuberculosis
SAMN22261886	SRR17133544	AMPLICON	BEIJING CHEST HOSPITAL	SRX13318095	Ion Torrent Proton	PAIRED	PCR	GENOMIC	ION_TORRENT	SRS11226276	SRP349266	['SRP349266','22261886','PRJNA771241','46.bam','bp0','sample_46','SRX13318095','771241','sample46.bam','SAMN22261886','SRS11226276','SRR17133544']	2020	2021-12-04T21:18:00.000Z			CHN	Asia	Beijing	As reported: tissue sample	Homo sapiens	3	human																					209	209466518	150962587	PRJNA771241									unclassified mycobacteria		Mycobacterium sp.
SAMEA115749491	ERR13290339	WGS	UNIVERSITY OF OXFORD, NUFFIELD DEPARTMENT OF MEDIC	ERX12660825	Illumina HiSeq 2000	PAIRED	RANDOM PCR	GENOMIC	ILLUMINA	ERS20265778	ERP161058	['ERS20265778','e82c46b2cf86','1124794','41908575','SAMEA115749491','PRJEB76547','webin-reads-e82c46b2cf86','b28b5ff0-515d-42d2-bc0f-19e45ec26bb9','ERR13290339','ERP161058','ERX12660825']	2018				SWE	Europe																										0	0	0	PRJEB76547								CRyPTIC_2024	tuberculosis: unclassified		Mycobacterium tuberculosis
SAMEA9070459	ERR6362043	WGS	Swiss-TPH	ERX5627667	Illumina HiSeq 2500	SINGLE	RANDOM	GENOMIC	ILLUMINA	ERS6798766	ERP129488	['G26608_1','20453596','WGS RR-TB Khayelitsha','PRJEB45389','SAMEA9070459','ERP129488','ERX5627667','737713','ERS6798766','ERR6362043']		2021-10-13T17:59:00.000Z			ZAF	Africa																										427	427000896	202289341	PRJEB45389								R-RR_HIVcoinf_ZAF	tuberculosis: unclassified		Mycobacterium tuberculosis
SAMEA7560003	ERR4827567	WGS	IML GAUTING	ERX4697551	NextSeq 500	PAIRED	RANDOM	GENOMIC	ILLUMINA	ERS5316640	ERP124980	['experiment.2141','project.Central_Asia','sample.2141','773307','22475568','run.2141','ERP124980','PRJEB41239','SAMEA7560003','ERR4827567','ERX4697551','ERS5316640']		2021-11-12T01:07:00.000Z																														447	447963572	189250895	PRJEB41239								['input','CRyPTIC_Gauting_CentralAsia']	tuberculosis: unclassified		Mycobacterium tuberculosis
SAMN12163748	SRR9613542	WGS	MAYO CLINIC	SRX6376619	Illumina MiSeq	PAIRED		GENOMIC	ILLUMINA	SRS5037390	SRP212325	['AP_JHU_MTb66','PRJNA551732','MTb66','SRX6376619','SAMN12163748','SRP212325','551732','12163748','MTb66_L001_realigned.bam','SRS5037390','bp0','SRR9613542']		2019-06-29T06:37:00.000Z			IND	Asia		sputum	Homo sapiens	3	human																					257	257263775	96385982	PRJNA551732			99.44	3159223	53	lineage4.1.2	MDR-TB	['diff','tbprofiler','tree','input']	tuberculosis: human-adapted	L4	Mycobacterium tuberculosis	H37Rv
SAMN41468910	SRR29093270	WGS	FIND, THE FOUNDATION FOR INNOVATIVE NEW DIAGNOSTICS	SRX24617287	Illumina HiSeq 2000	PAIRED	RANDOM	GENOMIC	ILLUMINA	SRS21354452	SRP507535	['PRJNA1109295','1503502629369T-R26907_S89_R1_001.fastq.gz','SRP507535','924644_906E1265E5A0','41468910','SRS21354452','924644_906E1265E5A0_R26907','1109295','SRX24617287','SAMN41468910','SRR29093270']	2015	2024-05-21T06:01:00.000Z			ZAF	Africa			Homo sapiens	3	human																					314	314490000	142778918	PRJNA1109295								WHO_mutations_2023	tuberculosis: unclassified		Mycobacterium tuberculosis
SAMN15854166	SRR12476183	AMPLICON	IRCCS SAN RAFFAELE SCIENTIFIC INSTITUTE	SRX8969902	Illumina MiniSeq	PAIRED	PCR	GENOMIC	ILLUMINA	SRS7225577	SRP278074	['SAMN15854166','414','SRR12476183','Culture_369','SRP278074','PRJNA657967','15854166','657967','SRX8969902','414_S35_L001_R1_001.fastq.gz','SRS7225577']		2020-08-19T11:09:00.000Z			ERI	Africa		sputum	Homo sapiens	3	human																					146	146782350	56949617	PRJNA657967									tuberculosis: unclassified		Mycobacterium tuberculosis
SAMEA7280473	ERR4553731	WGS	INSTITUTE OF TROPICAL MEDICINE	ERX4490101	Illumina HiSeq 2500	PAIRED	RANDOM	GENOMIC	ILLUMINA	ERS5041074	ERP123102	['660147','15937520','ERS5041074','ITM2009-02580','PRJEB39569','ERX4490101','ERP123102','ena-EXPERIMENT-Institute of tropical medicine-28-08-2020-16:29:08:357-329','ena-STUDY-Institute of tropical medicine-27-07-2020-14:37:16:152-1905','ERR4553731','ena-RUN-Institute of tropical medicine-28-08-2020-16:29:08:357-329','SAMEA7280473']	2009	2020-08-29T19:00:00.000Z			BGD	Asia		sputum	Homo sapiens	3	human																					229	229576172	94486739	PRJEB39569			99.63	1379899	48	lineage2.2	MDR-TB	['tbprofiler','diff','tree','input']	tuberculosis: unclassified		Mycobacterium tuberculosis
SAMN41772163	SRR29341551	WGS	FIND, THE FOUNDATION FOR INNOVATIVE NEW DIAGNOSTICS	SRX24857340	Illumina HiSeq 2000	PAIRED	RANDOM	GENOMIC	ILLUMINA	SRS21567957	SRP512858	['SRX24857340','SRP512858','41772163','IT2355','SRS21567957','1122079','SRR29341551','IT2355_S17_R1.fastq.gz','bp0','PRJNA1122079','SAMN41772163']	2021	2024-06-10T09:23:00.000Z			CIV	Africa			Homo sapiens	3	human																					736	736467007	335334654	PRJNA1122079									tuberculosis: unclassified		Mycobacterium tuberculosis
SAMEA111366893	ERR10219870	WGS	NATIONAL INSTITUTE OF HEALTH DR. RICARDO JORGE	ERX9755068	Illumina MiSeq	PAIRED	RANDOM	GENOMIC	ILLUMINA	ERS13463886	ERP111748	['INSA_27102018','SAMEA111366893','ERP111748','ERS13463886','30932480','ERX9755068','ERR10219870','505027','PRJEB29446','PT_TB0372']	2014	2022-09-23T06:34:00.000Z			PRT	Europe																										362	362407453	231023527	PRJEB29446			98.24	954000	49	lineage4.3.2	Sensitive	['tree','input','diff','tbprofiler']	tuberculosis: unclassified		Mycobacterium tuberculosis
SAMEA5189717	ERR4188119	WGS	WELLCOME SANGER INSTITUTE	ERX4149888	HiSeq X Ten	PAIRED	RANDOM	GENOMIC	ILLUMINA	ERS2997211	ERP021867	['480613','SC_EXP_29589_2#271','SC_RUN_29589_2#271','ERS2997211','PRJEB19799','SAMEA5189717','ERP021867','15093217','ERR4188119','ERX4149888','Exploring_the_richness_of_Mycobacterium_bovis_strain_diversity-sc-4667','1ba84414-ff90-11e8-9f73-3c4a9275d6c8']		2020-06-04T07:50:00.000Z			GBR	Europe																										282	282443084	69496631	PRJEB19799			99.51	1583086	54	La1.8.1	Other	['input','tbprofiler','tree','diff','bovis_GBR']	tuberculosis: animal-adapted	La1	Mycobacterium bovis
SAMN04330056	SRR5266554	WGS	ST.PETERSBURG STATE UNIVERSITY	SRX2570636	Illumina MiSeq	PAIRED		GENOMIC	ILLUMINA	SRS1986894	SRP067327	['SAMN04330056','4013_S19_L001_R2_001.fastq.gz','305488','SRP067327','SRS1986894','4330056','4013','SRX2570636','SRR5266554','PRJNA305488']		2017-02-17T07:05:00.000Z							Homo sapiens	3	human																					321	321028150	211375494	PRJNA305488			99.55	787513	41	lineage4.3.4.1	Sensitive	['diff','Napier_2020','input','tree','tbprofiler']	tuberculosis: human-adapted	L4.3.4.1	Mycobacterium tuberculosis
SAMN40454703	SRR28343143	WGS	RIVM	SRX23949702	NextSeq 500	SINGLE	RANDOM	GENOMIC	ILLUMINA	SRS20751375	SRP399356	['RIVM2162.bam','RIVM2162','882748','PRJNA882748','SRP399356','SAMN40454703','SRX23949702','SRR28343143','40454703','bp0','SRS20751375']	2023	2024-03-14T10:09:00.000Z			NLD	Europe		As reported: bronchus, diagnostic sample	Homo sapiens	3	human																					711	711177394	140718281	PRJNA882748									tuberculosis: unclassified		Mycobacterium tuberculosis
SAMN37458069	SRR26112716	WGS	WADSWORTH CENTER	SRX21826793	NextSeq 550	PAIRED	RANDOM	GENOMIC	ILLUMINA	SRS18926401	SRP338930	['IDR2200040700-01-01','SRX21826793','SRP338930','766641','PRJNA766641','SAMN37458069','IDR2200040700','SRR26112716','IDR2200040700-01-01.R1.fastq.gz','37458069','SRS18926401']	2022	2023-09-19T16:20:00.000Z			USA	North America	New York state	sputum	Homo sapiens	3	human																					625	625535281	277292559	PRJNA766641									tuberculosis: unclassified		Mycobacterium tuberculosis
SAMEA7554634	ERR4821266	WGS	PUBLIC HEALTH ENGLAND	ERX4691108	Illumina HiSeq 2500	PAIRED	RANDOM	GENOMIC	ILLUMINA	ERS5311278	ERP124941	['22474028','ERP124941','ERX4691108','ERR4821266','ERS5311278','project.PHE-TB','run.24087','PRJEB41201','773303','experiment.24087','SAMEA7554634','sample.24087']		2021-11-11T01:58:00.000Z			GBR	Europe																										0	697004	451196	PRJEB41201								['CRyPTIC_PHE','input']	tuberculosis: unclassified		Mycobacterium tuberculosis
SAMN34627011	SRR24445393	AMPLICON	HARVARD TH CHAN SCHOOL OF PUBLIC HEALTH	SRX20232738	Illumina MiSeq	PAIRED	PCR	GENOMIC	ILLUMINA	SRS17567085	SRP436110	['SAMN34627011','bp0','28718_CD8a_Acc gran 1','SRR24445393','28718-Accgran1_S55_L001_R1_001.fastq.gz','SRX20232738','SRS17567085','PRJNA967652','SRP436110','DNA-230209FOR-396','34627011','967652']	2019	2023-05-05T11:05:00.000Z			USA	North America	Pittsburg	lung	Macaca fascicularis	3	crab-eating macaque																					19	19265745	13843879	PRJNA967652									tuberculosis: human-adapted	L4	Mycobacterium tuberculosis	Erdman
SAMEA5282455	ERR3132205	WGS	INSTITUTE OF TROPICAL MEDICINE	ERX3161436	Illumina HiSeq 2500	PAIRED		GENOMIC	ILLUMINA	ERS3089723	ERP113530	['ena-EXPERIMENT-Institute of tropical medicine-30-01-2019-09:12:38:007-134','ERX3161436','PRJEB31023','SAMEA5282455','TDR-219','11907193','545675','ena-STUDY-Institute of tropical medicine-30-01-2019-09:12:41:917-8413','ERR3132205','ERS3089723','ERP113530','ena-RUN-Institute of tropical medicine-30-01-2019-09:12:38:007-134']		2019-05-31T13:50:00.000Z																														247	247198095	129831700	PRJEB31023			99.67	689086	35	lineage4.6.1.2	Other	['TDR_strain_bank_2','diff','input','tbprofiler','tree']	tuberculosis: unclassified		Mycobacterium tuberculosis
SAMEA7547151	ERR4813645	WGS	UNIVERSIDAD PERUANA CAYETANO HEREDIA	ERX4683635	Illumina NovaSeq 6000	PAIRED	RANDOM	GENOMIC	ILLUMINA	ERS5303805	ERP124939	['ERS5303805','ERP124939','experiment.33298','run.33298','project.Peru_Wellcome','ERR4813645','SAMEA7547151','ERX4683635','773301','22466544','PRJEB41199','sample.33298']		2021-11-10T10:05:00.000Z			PER	South America																										499	499433104	168713563	PRJEB41199								['input','CRyPTIC_UPCH','standford']	tuberculosis: unclassified		Mycobacterium tuberculosis
SAMN38210403	SRR26794786	WGS	HMS	SRX22492156	Illumina HiSeq 4000	SINGLE	cDNA	GENOMIC	ILLUMINA	SRS19505271	SRP471323	['7184','SAMN38210403','SRP471323','PRJNA1039243','bp0','38210403','Peru7184','1039243','SRS19505271','Peru7184_R1.fastq.gz','SRR26794786','SRX22492156']	2011	2023-11-11T22:54:00.000Z			PER	South America		sputum	Homo sapiens	3	human																					159	159403500	78262980	PRJNA1039243								standford	tuberculosis: unclassified		Mycobacterium tuberculosis
SAMN41664291	SRR29273922	WGS	FIND, THE FOUNDATION FOR INNOVATIVE NEW DIAGNOSTICS	SRX24791010	Illumina HiSeq 2000	PAIRED	RANDOM	GENOMIC	ILLUMINA	SRS21508233	SRP511583	['SRX24791010','SRP511583','SAMN41664291','SRS21508233','bp0','EUST14009_lib12_R1.fastq.gz','1119915','EUST14009','41664291','PRJNA1119915','SRR29273922']	2018-09	2024-06-04T09:41:00.000Z			ROU	Europe			Homo sapiens	3	human																					658	658847253	279392059	PRJNA1119915									tuberculosis: unclassified		Mycobacterium tuberculosis
SAMEA11934301	ERR7737839	WGS	INSTITUTE OF TROPICAL MEDICINE ANTWERP	ERX7306121	Illumina HiSeq 2500	PAIRED	RANDOM	GENOMIC	ILLUMINA	ERS9581460	ERP133916	['ERP133916','ERR7737839','6c4e9598-cb36-4fad-abc8-a686b6ac3705','PRJEB49409','24684589','ITM2014-02520','794693','ena-RUN-TAB-16-12-2021-11:32:26:290-19103','ERS9581460','ERX7306121','ena-EXPERIMENT-TAB-16-12-2021-11:32:26:290-19102','SAMEA11934301']	2014	2022-07-19T12:34:00.000Z			VNM	Asia		sputum	Homo sapiens	3	human																					565	565481108	223508072	PRJEB49409								input	tuberculosis: unclassified		Mycobacterium tuberculosis
SAMN33756153	SRR23861841	WGS	NIH / NIAID	SRX19674358	NextSeq 500	PAIRED	RANDOM	GENOMIC	ILLUMINA	SRS17044611	SRP427259	['TBPO-2087_lib46202_nextseq_ny0024_151bp.filtered_2nd.1.fastq.gz','SRP427259','SRR23861841','33756153','PRJNA944654','SAMN33756153','23634','SRS17044611','bp0','SRX19674358','944654']	2020	2023-03-17T00:35:00.000Z		41.7151 N 44.8271 E	GEO	Asia	Tbilisi	sputum	Homo sapiens	3	human																					708	708112493	233311093	PRJNA944654			99.36	1729556	56	lineage4.2.1	HR-TB	['input','tbprofiler','diff','tree']	tuberculosis: unclassified		Mycobacterium tuberculosis
SAMEA1118525	ERR2513344	WGS	PHE	ERX2532554	Illumina HiSeq 2500	PAIRED	RANDOM	GENOMIC	ILLUMINA	ERS2397934	ERP107961	['ERP107961','SAMEA1118525','ERS2397934','project.First_10k_genomes_study_set_4','PRJEB25991','10122471','run.5098','493034','sample.5098','ERR2513344','ERX2532554','experiment.5098']		2021-10-23T16:05:00.000Z			GBR	Europe	England									S		S					S	S								620	620244882	395136321	PRJEB25991	Walker_2022		99.47	1610412	52	lineage4.1.2.1	Sensitive	['diff','Walker_2022','input','tbprofiler','tree','CRyPTIC_PHE','Napier_2020']	tuberculosis: human-adapted	L4.1.2.1	Mycobacterium tuberculosis
SAMEA8718568	ERR8975439	WGS	CTB/NICD	ERX5543672	Illumina HiSeq 4000	PAIRED	RANDOM	GENOMIC	ILLUMINA	ERS6403013	ERP128647	['ERS6403013','ERP128647','SAMEA8718568','experiment.14462','ERX5543672','ERR8975439','26339537','sample.14462','PRJEB44577','773351','run.14462.1','project.Wellcome_clinical_isolates_site10']		2022-03-15T07:24:00.000Z			ZAF	Africa						S				S	I	R	S	S				S		S	S	S	S	S	S	313	313283100	137102596	PRJEB44577	CRyPTIC_reuse_table							['CRyPTIC_reuse_table','input','CRyPTIC_CTB-NICD']	tuberculosis: unclassified		Mycobacterium tuberculosis
SAMN04276810	['SRR11947498','SRR3724675']	WGS		['SRX1881777','SRX8491771']	Illumina HiSeq 2500	SINGLE	PCR	GENOMIC	ILLUMINA	SRS1528234		['SRX8491771','G04072_1.fastq.gz','G04072','SAMN04276810','SRX1881777','BI_359','SRP077478','SRR3724675','PRJNA300846','SRR11947498','4276810','SRS1528234','300846']					ZAF	Africa		sputum	Homo sapiens	3	human																					1244	1244599164	675157819	PRJNA300846			99.17	1489040	30	lineage4.3.3	Sensitive	['tbprofiler','IeDEA','Menardo_2018','Menardo_2021','tree','diff','input']	tuberculosis: human-adapted	L4	Mycobacterium tuberculosis
SAMN42233768	SRR29681256	WGS	NIAID TB PORTALS PROGRAM	SRX25184653	NextSeq 2000	PAIRED	RANDOM	GENOMIC	ILLUMINA	SRS21874056	SRP515897	['SRX25184653','TBPO-7216_lib64372_nextseq_ny0130_151bp.filtered_2_bwa.1.fastq.gz','SRP515897','SRS21874056','42233768','64359','SAMN42233768','1074785','PRJNA1074785','SRR29681256']	2022	2024-07-02T15:08:00.000Z		48.3794 N 31.1656 E	UKR	Europe		sputum	Homo sapiens	3	human																					490	490779665	183963462	PRJNA1074785									tuberculosis: unclassified		Mycobacterium tuberculosis
SAMEA7525405	ERR4796863	WGS	FOUNDATION FOR MEDICAL RESEARCH INDIA	ERX4666278	NextSeq 500	PAIRED	RANDOM	GENOMIC	ILLUMINA	ERS5281879	ERP124850	['experiment.1588','ERR4796863','sample.1588','773292','project.Mumbai','ERS5281879','ERX4666278','PRJEB41116','SAMEA7525405','22458969','ERP124850','run.1588']		2021-11-09T22:04:00.000Z			IND	Asia	Mumbai					S	S			S	S	S	S	S				R	S	S	S	S	S	S	R	530	530223300	227502660	PRJEB41116	['CRyPTIC_reuse_table','Walker_2022']		99.49	1644917	50	lineage3.1.2	Pre-XDR-TB	['tbprofiler','CRyPTIC_IND','Walker_2022','input','tree','diff','CRyPTIC_reuse_table']	tuberculosis: unclassified		Mycobacterium tuberculosis
SAMN08383209	SRR6511603	WGS	NATIONAL INSTITUTE OF HEALTH, PORTUGAL	SRX3599687	Illumina MiSeq	PAIRED		GENOMIC	ILLUMINA	SRS2862150	SRP131205	['SRS2862150','SRR6511603','SRP131205','431049','Mt_PT_TB42','SAMN08383209','8383209','PT_TB42_L001_R1_001.fastq.gz','SRX3599687','PRJNA431049','Mycobacterium tuberculosis PT_TB42 strain']	2016	2018-01-25T13:31:00.000Z			PRT	Europe		As reported: Respiratory biological sample	Homo sapiens	3	human																					492	492062928	286942021	PRJNA431049								['Menardo_2021','input']	tuberculosis: human-adapted	L4	Mycobacterium tuberculosis
SAMEA13299767	ERR9125010	WGS	UNIVERSITY OF OXFORD, NUFFIELD DEPARTMENT OF MEDIC	ERX8668270	Illumina MiSeq	PAIRED	RANDOM	GENOMIC	ILLUMINA	ERS10902585	ERP136068	['ERP136068','ERR9125010','ERX8668270','862828','project.SeqTreat_PHO1','SAMEA13299767','run.414.1.eaefffebca0380c2ab58a1bd38e8035b','ERS10902585','30300830','sample.414.b8f16449','PRJEB51436','experiment.414.1e357311']		2024-07-27T19:06:00.000Z			CAN	North America	Ontario																									1615	1615458146	1012996282	PRJEB51436								CRyPTIC_PublicHealthOntario	tuberculosis: unclassified		Mycobacterium tuberculosis
SAMEA5163868	ERR4178263	WGS	WELLCOME SANGER INSTITUTE	ERX4141687	HiSeq X Ten	PAIRED	RANDOM	GENOMIC	ILLUMINA	ERS2971591	ERP112727	['15056428','ERX4141687','ERP112727','20550d5c-6414-11e8-bf99-3c4a9275d6c8','SC_EXP_29544_1#318','SAMEA5163868','ERS2971591','ERR4178263','SC_RUN_29544_1#318','626130','PRJEB30294','The_Genomics_of_Multidrug_Resistant_Tuberculosis_Transmission__NIHR_funded_-sc-5364']		2020-05-29T15:39:00.000Z																														324	324877104	75114318	PRJEB30294			99.67	1762254	60	lineage4.1.2.1	Sensitive	['diff','tbprofiler','tree','input']	tuberculosis: unclassified		Mycobacterium tuberculosis
SAMEA2534311	['ERR551952','ERR551951']	WGS		['ERX511021','ERX511020']	Illumina HiSeq 2500	PAIRED		GENOMIC	ILLUMINA	ERS457713		['3004-06','ERR551951','3793894','ERX511020','ERS457713','ena-STUDY-FZB-22-06-2015-17:16:39:392-292','SAMEA2534311','ERR551952','3004-06_lib1098_hpi_2013-12-19_150bp','3004-06_lib1098_hpi_2013-11-11_150bp','PRJEB9680','ERX511021','ERP010814','287903']					UZB	Asia						S	S			S		R					S	R	R				S			526	527689200	295200016	PRJEB9680	CRyPTIC_WHO2021_PMC7612554		99.56	2899590	99	lineage4	MDR-TB	['input','tree','tbprofiler','Walker_2022','Napier_2020','diff']	tuberculosis: human-adapted	L4	Mycobacterium tuberculosis
SAMN41416525	SRR29051458	WGS	FIND, THE FOUNDATION FOR INNOVATIVE NEW DIAGNOSTICS	SRX24576269	Illumina HiSeq 2000	PAIRED	RANDOM	GENOMIC	ILLUMINA	SRS21316358	SRP507535	['24146D_999600EB275C','SRS21316358','24146D_999600EB275C_2390','SRP507535','SAMN41416525','TB-IS-1026-2390_S37_R1_001.fastq.gz','SRR29051458','SRX24576269','PRJNA1109295','41416525','1109295']	2016	2024-05-16T10:01:00.000Z			VNM	Asia			Homo sapiens	3	human																					231	231867748	106066816	PRJNA1109295								WHO_mutations_2023	tuberculosis: unclassified		Mycobacterium tuberculosis
SAMEA8742548	ERR8686160	WGS	UNIVERSITY OF CAPE TOWN	ERX8350845	Illumina HiSeq 4000	PAIRED	RANDOM	GENOMIC	ILLUMINA	ERS6422129	ERP135631	['experiment.25384','project.CTB_NICD_Wellcome_site20','ERX8350845','run.25384.1','811912','ERP135631','26335389','ERR8686160','PRJEB51042','sample.25384','SAMEA8742548','ERS6422129']		2022-03-15T06:20:00.000Z			ZAF	Africa						S				S	S	S	S	S				S		S	S	S	S	S	S	429	429069300	200083357	PRJEB51042	CRyPTIC_reuse_table		99.6	1609723	55	lineage2.2.1	Sensitive	['diff','input','tree','CRyPTIC_UofCapeTown','CRyPTIC_reuse_table','tbprofiler']	tuberculosis: unclassified		Mycobacterium tuberculosis
SAMEA7525280	ERR4796797	WGS	FOUNDATION FOR MEDICAL RESEARCH INDIA	ERX4666212	NextSeq 500	PAIRED	RANDOM	GENOMIC	ILLUMINA	ERS5281754	ERP124850	['22458844','project.Mumbai','ERR4796797','run.1522','experiment.1522','ERP124850','ERS5281754','SAMEA7525280','773292','PRJEB41116','ERX4666212','sample.1522']		2021-11-09T22:03:00.000Z			IND	Asia	Mumbai					S	S			S	S	R	S	S				S		S	S	S	S	S	S	648	648529200	276768810	PRJEB41116	['CRyPTIC_reuse_table','Walker_2022']		99.53	1660437	52	lineage3.1.2	HR-TB	['tbprofiler','Walker_2022','CRyPTIC_IND','input','tree','diff','CRyPTIC_reuse_table']	tuberculosis: unclassified		Mycobacterium tuberculosis
SAMN17170452	SRR13312533	WGS	NIH / NIAID	SRX9740429	Illumina MiSeq	PAIRED	RANDOM	GENOMIC	ILLUMINA	SRS7928328	SRP299436	['SRX9740429','SRP299436','bp0','18175','SAMN17170452','PRJNA688213','SRR13312533','17170452','688213','P-17-N_R1.fastq.gz','SRS7928328']	2014-12	2020-12-28T11:39:00.000Z		41.7151 N 44.8271 E	GEO	Asia		As reported: surgeryModulu	Homo sapiens	3	human																					2309	2309942000	802206351	PRJNA688213			99.71	1788277	40	lineage4.3.3;lineage4.2.1	Pre-XDR-TB	['diff','input','tbprofiler','tree']	tuberculosis: unclassified		Mycobacterium tuberculosis
SAMN40099100	SRR28119743	WGS	SHANDONG SECOND MEDICAL UNIVERSITY	SRX23764580	Illumina NovaSeq 6000	PAIRED	RANDOM	GENOMIC	ILLUMINA	SRS20590560	SRP492016	['SRP492016','SRR28119743','Mycobacterium tuberculosis complex-87','SRS20590560','40099100','D106087','D106193_combined_R1.fastq.gz','PRJNA1080043','SAMN40099100','1080043','bp0','SRX23764580']		2024-02-27T13:46:00.000Z			CHN	Asia	Shijiazhuang		Homo sapiens	3	human																					2594	2594101200	870467482	PRJNA1080043			99.35	1774728	56	lineage2.2.1.1	MDR-TB	['tbprofiler','diff','input','tree']	tuberculosis: human-adapted	L4	Mycobacterium tuberculosis	H37Rv
SAMN41418356	SRR29053533	WGS	FIND, THE FOUNDATION FOR INNOVATIVE NEW DIAGNOSTICS	SRX24578246	Illumina HiSeq 2000	PAIRED	RANDOM	GENOMIC	ILLUMINA	SRS21318233	SRP507535	['6B1800_8D1F78EC0761_AFB0600004110','6B1800_8D1F78EC0761','1109295','SRS21318233','SRP507535','SRR29053533','41418356','SRX24578246','AFB0600004110_R1.fastq.gz','SAMN41418356','PRJNA1109295']		2024-05-16T10:55:00.000Z			USA	North America			Homo sapiens	3	human																					772	772968043	479355949	PRJNA1109295								WHO_mutations_2023	tuberculosis: unclassified		Mycobacterium tuberculosis
SAMN35981951	SRR25207347	WGS	CHINESE CENTER FOR DISEASE CONTROL AND PREVENTION	SRX20953886	Illumina HiSeq 2500	PAIRED	RANDOM	GENOMIC	ILLUMINA	SRS18230863	SRP448193	['SRR25207347','MDRTB339.bam','SRX20953886','SRS18230863','PRJNA987438','SAMN35981951','35981951','TBMDR339','987438','bp0','SRP448193']		2023-07-09T00:42:00.000Z						sputum	Homo sapiens	3	human																					1231	1231382550	218025822	PRJNA987438			99.4	1855930	64	lineage2.2.1	MDR-TB	['tbprofiler','input','tree','diff']	tuberculosis: unclassified		Mycobacterium tuberculosis
SAMEA11207240	ERR7801815	WGS	UNIVERSITY OF BASEL, SWITZERLAND	ERX7369503	Illumina HiSeq 2500	SINGLE		GENOMIC	ILLUMINA	ERS8856740	ERP134075	['G44674','ERR7801815','24685425','SAMEA11207240','ena-RUN-TAB-21-12-2021-17:16:01:170-9712','ERP134075','794708','ERX7369503','ERS8856740','PRJEB49562','ena-EXPERIMENT-TAB-21-12-2021-17:16:01:170-9711','9bc3fa2b-c877-4dc7-b821-d8f2b9e08e1b']	2018	2022-07-16T13:19:00.000Z			TZA	Africa			Homo sapiens	3	human																					344	344353844	103303840	PRJEB49562									tuberculosis: unclassified		Mycobacterium tuberculosis
SAMN14416728	SRR11662548	WGS	KHON KAEN UNIVERSITY	SRX8223565	Illumina HiSeq 2500	PAIRED	Restriction Digest	GENOMIC	ILLUMINA	SRS6580203	SRP259494	['613706','SAMN14416728','bp0','SRX8223565','SRS6580203','M00320-59','14416728','SRR11662548','M00320-59_R1.fq.gz','SRP259494','PRJNA613706']	2014	2020-05-01T15:21:00.000Z		16.815 N 100.26 E	THA	Asia		sputum	Homo sapiens	3	human																					1525	1525151100	606494822	PRJNA613706								input	tuberculosis: unclassified		Mycobacterium tuberculosis
SAMEA5164417	ERR4024937	WGS	WELLCOME SANGER INSTITUTE	ERX4026325	HiSeq X Ten	PAIRED	RANDOM	GENOMIC	ILLUMINA	ERS2972139	ERP112727	['ERX4026325','The_Genomics_of_Multidrug_Resistant_Tuberculosis_Transmission__NIHR_funded_-sc-5364','SC_EXP_28889_1#79','ERS2972139','ERR4024937','49fca21e-6414-11e8-bf99-3c4a9275d6c8','ERP112727','14628291','SC_RUN_28889_1#79','626130','PRJEB30294','SAMEA5164417']		2020-04-19T12:57:00.000Z																														318	318921060	73577943	PRJEB30294			99.53	1657394	53	lineage4.1.2.1	Sensitive	['tbprofiler','input','tree','diff']	tuberculosis: unclassified		Mycobacterium tuberculosis
SAMN09867666	SRR11342693	WGS	UNIVERSITY COLLEGE LONDON	SRX7945612	NextSeq 500	PAIRED	Hybrid Selection	GENOMIC	ILLUMINA	SRS3696223	SRP158465	['F1123_S_R1.fastq.gz','PRJNA486713','9867666','SAMN09867666','SRS3696223','F1123_S','SRR11342693','SRP158465','486713','SRX7945612']	2016	2020-03-18T13:38:00.000Z		29.82 S 30.99 E	ZAF	Africa	Durban	sputum	Homo sapiens	3	human																					840	840541916	402063844	PRJNA486713			96.46	1284151	35	lineage4.8.1	HR-TB	['diff','input','intrapatient_cultured_vs_raw','tbprofiler']	tuberculosis: unclassified		Mycobacterium tuberculosis
SAMN23039008	SRR16915709	WGS	BROAD INSTITUTE	SRX13108115	Illumina NovaSeq 6000	PAIRED	RANDOM	GENOMIC	ILLUMINA	SRS11044156	SRP345571	['SAMN23039008','SRS11044156','SRR16915709','778463','001145-0035-M_realigned.sorted.bam','23039008','001145-0035-M','SRP345571','PRJNA778463','SRX13108115']	2021	2021-11-11T05:18:00.000Z			PER	South America		sputum	Homo sapiens	3	human																					5324	5324748142	598949919	PRJNA778463			99.28	1835785	63	lineage4.1.1	Sensitive	['diff','standford','tree','tbprofiler','input']	tuberculosis: unclassified		Mycobacterium tuberculosis
SAMN19657834	SRR14782677	WGS	SIMON FRASER UNIVERSITY	SRX11115782	NextSeq 500	PAIRED	RANDOM	GENOMIC	ILLUMINA	SRS9179768	SRP323639	['19657834','SAMN19657834','736718','SRR14782677','TB-111-2533-18_S232','PRJNA736718','SRS9179768','TB-111-2533-18_S232_R1_001.fastq.gz','SRP323639','bp0','SRX11115782']	2018	2021-06-12T00:03:00.000Z		47.03278 N 28.89972 E	MDA	Europe			Homo sapiens	3	human																					864	864610900	409739195	PRJNA736718			99.53	1291631	44	lineage4.1.2.1	Sensitive	['input','tree','tbprofiler','diff']	tuberculosis: unclassified		Mycobacterium tuberculosis
SAMEA112188677	ERR10748083	WGS	CTB/NICD	ERX10199689	Illumina MiSeq	PAIRED	RANDOM	GENOMIC	ILLUMINA	ERS14298566	ERP143048	['South African MDR-TB 2019-2020','SAMEA112188677','32028690','ERP143048','ERX10199689','908050','experiment.S010','sample.S010','ERS14298566','run.S010','PRJEB58017','ERR10748083']		2023-01-17T16:05:00.000Z																														563	563324832	371881022	PRJEB58017			99.83	1374848	85	lineage2.2.1	Pre-XDR-TB	['tbprofiler','tree','diff','input']	tuberculosis: unclassified		Mycobacterium tuberculosis
SAMEA112188922	ERR10748328	WGS	CTB/NICD	ERX10199934	NextSeq 550	PAIRED	RANDOM	GENOMIC	ILLUMINA	ERS14298811	ERP143048	['ERR10748328','ERX10199934','SAMEA112188922','PRJEB58017','ERS14298811','ERP143048','experiment.S255','sample.S255','run.S255','32028935','South African MDR-TB 2019-2020','908050']		2023-01-15T15:26:00.000Z																														233	233384063	109115414	PRJEB58017			99.59	1051312	35	lineage2.2.1	MDR-TB	['diff','tree','input','tbprofiler']	tuberculosis: unclassified		Mycobacterium tuberculosis
SAMN18146649	SRR13861476	WGS	UNIVERISTY OF ANTWERP	SRX10242666	Illumina HiSeq 2500	PAIRED		GENOMIC	ILLUMINA	SRS8383909	SRP308980	['PRJNA706121','SRS8383909','ID185561073','18146649','bp0','706121','SRX10242666','SRR13861476','SPUTUM2500K-FASTA3-MPER53.50-CONTSepi-CPER46.50-SEED185561073','SAMN18146649','STUDYSPUTUM2500K-FASTA3-MPER53.50-CONTSepi-CPER46.50-SEED185561073.R1.fastq.gz','SRP308980']	2021	2021-03-05T03:49:00.000Z						simulated/in silico																								750	750000000	399461247	PRJNA706121								['input','denylist','laboratory_synthetic']	tuberculosis: human-adapted	L4	Mycobacterium tuberculosis	H37Rv
SAMEA110420536	ERR9993178	WGS	CTB/NICD - SOUTH AFRICA, SOUTH AFRICA	ERX9533585	Illumina NovaSeq 6000	PAIRED	RANDOM	GENOMIC	ILLUMINA	ERS12518611		['SAMEA110420536','ERX9533585','ERS12518611','30017003','experiment.1392.c054d9fd','run.1392.1.bdf12898e9e7bea0dc9be5777bfcd2c9','ERR9993178','sample.1392.594412e4']		2022-08-10T14:23:00.000Z																														577	577259712	192472181										tuberculosis: unclassified		Mycobacterium tuberculosis
SAMN12551296	SRR10040378	WGS	FUDAN UNIVERSITY	SRX6775367	Illumina HiSeq 2000	PAIRED	RANDOM PCR	GENOMIC	ILLUMINA	SRS5322454	SRP219763	['SZ_2013_0252_R1.fastq.gz','PRJNA559678','bp0','MTB_SZ_2013_0252','SRS5322454','SAMN12551296','SRR10040378','SRP219763','SZ_2013_0252','SRX6775367','12551296','559678']	2013	2019-08-30T14:24:00.000Z		22.55 N 114.06 E	CHN	Asia	Shenzhen	sputum	Homo sapiens	3	human																					1155	1155746400	469558044	PRJNA559678			99.34	1720841	59	lineage2.2.1	MDR-TB	['tbprofiler','Menardo_2021','input','tree','R-MDR_2013-17_Shenzhen_CHN','diff']	tuberculosis: human-adapted	L2	Mycobacterium tuberculosis
SAMN11053649	SRR8692904	WGS	FUDAN UNIVERSITY	SRX5488616	Illumina HiSeq 2500	PAIRED	size fractionation	GENOMIC	ILLUMINA	SRS4461036	SRP187797	['SRX5488616','525564','47_R1.fastq.gz','11053649','SRR8692904','SRS4461036','PRJNA525564','47','SRP187797','SAMN11053649','pirui_43']	2017	2019-03-06T22:54:00.000Z		30.47 N 121.20 E	CHN	Asia	Shanghai		Homo sapiens	3	human																					562	562180200	249639016	PRJNA525564			98.58	1382932	46	lineage4.9	Other	['input','tbprofiler','Menardo_2021','diff']	tuberculosis: human-adapted	L4	Mycobacterium tuberculosis	H37Rv
SAMN18118030	SRR13837671	WGS	UNIVERISTY OF ANTWERP	SRX10215850	Illumina HiSeq 2500	PAIRED		GENOMIC	ILLUMINA	SRS8360614	SRP308980	['ID1035410350','COV10-FASTA23-MCOV10-CONTMabs-CPER3-SEED1035410350','SRX10215850','706121','SRS8360614','SAMN18118030','SRR13837671','bp0','PRJNA706121','STUDYCOV10-FASTA23-MCOV10-CONTMabs-CPER3-SEED1035410350.R1.fastq.gz','SRP308980','18118030']	2021	2021-03-03T03:52:00.000Z						simulated/in silico																								45	45479400	23995328	PRJNA706121								['denylist','input','laboratory_synthetic']	tuberculosis: human-adapted	L4	Mycobacterium tuberculosis	H37Rv
SAMEA7562205	ERR4829766	WGS	SAN RAFFAELE SCIENTIFIC INSTITUTE	ERX4699750	NextSeq 500	PAIRED	RANDOM	GENOMIC	ILLUMINA	ERS5318839	ERP124983	['ERS5318839','ERX4699750','ERP124983','SAMEA7562205','run.31065','experiment.31065','773309','22477773','PRJEB41242','project.Italy','sample.31065','ERR4829766']		2021-11-11T07:55:00.000Z			ITA	Europe						S				S	S	R	S	S				S		S	S	S	S	S	S	368	368153774	140998776	PRJEB41242	['Walker_2022','CRyPTIC_reuse_table']		99.45	2352014	76	lineage4.8	HR-TB	['tree','CRyPTIC_SanRaffaele','tbprofiler','input','diff','CRyPTIC_reuse_table','Walker_2022']	tuberculosis: unclassified		Mycobacterium tuberculosis
SAMN38211097	SRR26795109	WGS	HMS	SRX22492733	Illumina HiSeq 4000	SINGLE	cDNA	GENOMIC	ILLUMINA	SRS19505850	SRP471323	['1039243','38211097','SRP471323','7889','Peru7889_R1.fastq.gz','Peru7889','SAMN38211097','bp0','PRJNA1039243','SRR26795109','SRS19505850','SRX22492733']	2012	2023-11-11T23:12:00.000Z			PER	South America		sputum	Homo sapiens	3	human																					255	255334800	128411549	PRJNA1039243								standford	tuberculosis: unclassified		Mycobacterium tuberculosis
SAMN30543678	SRR21277681	WGS	SCHOOL OF PUBLIC HEALTH, FUDAN UNIVERSITY	SRX17287107	Illumina HiSeq 2500	PAIRED	RANDOM	GENOMIC	ILLUMINA	SRS14851787	SRP394436	['SRR21277681','PRJNA874331','SRS14851787','SRP394436','bp0','J97_R1.fastq.gz','SRX17287107','874331','30543678','J97','SAMN30543678']	2015	2022-08-28T01:05:00.000Z			CHN	Asia	Eastern China		Homo sapiens	3	human																					1532	1532387100	596020405	PRJNA874331			99.56	1868540	64	lineage2.2.1	HR-TB	['input','tbprofiler','tree','diff']	tuberculosis: unclassified		Mycobacterium tuberculosis
SAMEA2533391	ERR550686	WGS	FZB	ERX509755	Illumina HiSeq 2500	PAIRED		GENOMIC	ILLUMINA	ERS456793	ERP010814	['ERX509755','287903','1212-06','3793390','PRJEB9680','ERR550686','1212-06_genoscreen_genoscreen_2013-10-31_101bp','ena-STUDY-FZB-22-06-2015-17:16:39:392-292','ERP010814','SAMEA2533391','ERS456793']		2015-06-25T09:14:00.000Z			DEU	Europe										S		S					S	S	S							314	314596214	202159122	PRJEB9680	CRyPTIC_WHO2021_PMC7612554		99.66	1619105	35	lineage4.6.2.2	Sensitive	['tree','Menardo_2021','Walker_2022','Menardo_2018','diff','tbprofiler','Napier_2020','input']	tuberculosis: human-adapted	L4.6.2.2	Mycobacterium tuberculosis
SAMN41468327	SRR29093946	WGS	FIND, THE FOUNDATION FOR INNOVATIVE NEW DIAGNOSTICS	SRX24617800	Illumina HiSeq 2000	PAIRED	RANDOM	GENOMIC	ILLUMINA	SRS21354966	SRP507535	['41468327','SRX24617800','SRR29093946','SRP507535','SAMN41468327','PRJNA1109295','883E88_6364D3F0F495_32','TB-IS-1027-32_S126_R1_001.fastq.gz','1109295','SRS21354966','883E88_6364D3F0F495']	2016	2024-05-21T06:07:00.000Z			KOR	Asia			Homo sapiens	3	human																					401	401080764	174113367	PRJNA1109295								WHO_mutations_2023	tuberculosis: unclassified		Mycobacterium tuberculosis
SAMN07766329	SRR6153222	WGS	BC CENTRE FOR DISEASE CONTROL PUBLIC HEALTH LABORATORY	SRX3265115	HiSeq X Ten	PAIRED	RANDOM	GENOMIC	ILLUMINA	SRS2577335	SRP119652	['BC12-Mtb310','SRS2577335','7766329','SRP119652','SAMN07766329','SRR6153222','SRX3265115','BC12-Mtb310_1.fastq.gz','413593','PRJNA413593']	2012	2017-10-10T21:00:00.000Z		49.15 N 123.7 W	CAN	North America	British Columbia		Homo sapiens	3	human					S		S						S	S							718	718604000	326534061	PRJNA413593	CRyPTIC_WHO2021_PMC7612554		99.49	1849962	52	lineage2.2.1	Sensitive	['tree','tbprofiler','Walker_2022','Napier_2020','diff','input']	tuberculosis: human-adapted	L2	Mycobacterium tuberculosis
SAMN06854771	['SRR5488605','SRR5488545']	AMPLICON		['SRX2771393','SRX2771453']	Illumina MiSeq	PAIRED	PCR	GENOMIC	ILLUMINA	SRS2154868		['384604','R-3720_Culture 5','R-3720_Culture 2','TB-R-3720_R2_001.fastq.gz','SRS2154868','6854771','SRP105767','R-3720_Culture2','Mycobacterium-tuberculosis-R-3720_S25_L001_R2_001.fastq.gz','SRR5488545','SRX2771453','SRR5488605','SAMN06854771','PRJNA384604','SRX2771393','R-3720','R-3720_Culture5']																																240	240816856	152139611	PRJNA384604									tuberculosis: unclassified		Mycobacterium tuberculosis
SAMN31673341	SRR22251797	WGS	INSTITUTE OF CLINICAL PATHOLOGY AND MEDICAL RESEARCH	SRX18228532	NextSeq 500	PAIRED	RANDOM	GENOMIC	ILLUMINA	SRS15724814	SRP407089	['SRX18228532','31673341','SAMN31673341','SRS15724814','SRP407089','19-002-0022D1_1.fastq.gz','19-002-0022D1','SRR22251797','PRJNA899911','899911','bp0']	2019	2022-11-10T00:01:00.000Z			AUS	Oceania	NSW		Homo sapiens	3	human																					490	490264046	200127636	PRJNA899911			99.42	1813218	53	lineage3	Sensitive	['tbprofiler','input','diff']	tuberculosis: unclassified		Mycobacterium tuberculosis
SAMEA115163737	ERR12549777	WGS	LATVIAN BIOMEDICAL RESEARCH AND STUDY CENTRE	ERX11924055	Illumina MiSeq	PAIRED	RANDOM	GENOMIC	ILLUMINA	ERS17975704	ERP156997	['PRJEB72213','ERX11924055','ERR12549777','39686799','1071462','ERS17975704','FLPP0050-44k','SAMEA115163737','ERP156997','webin-reads-FLPP0050-44k','e27cae12-bdba-4c77-8bbc-1d6a23088f5b']	2023	2024-02-06T23:53:00.000Z			LVA	Europe																										1036	1036942443	605552247	PRJEB72213			99.69	1258039	56	lineage4.8	Sensitive	['tree','diff','input','tbprofiler']	tuberculosis: unclassified		Mycobacterium tuberculosis
SAMN07661290	SRR6047912	WGS	UNIVERSITY OF SYDNEY	SRX3194909	Ion Torrent PGM	SINGLE	RANDOM	GENOMIC	ION_TORRENT	SRS2522223	SRP117826	['PRJNA407704','Mtb41','407704','SAMN07661290','7661290','SRS2522223','Mtb41.fastq.gz','SRP117826','SRR6047912','bp0','SRX3194909']	2007	2017-09-18T02:26:00.000Z		33.868 S 151.209 E	AUS	Oceania		sputum	Homo sapiens	3	human																					212	212533701	169155087	PRJNA407704									tuberculosis: unclassified		Mycobacterium tuberculosis
SAMN17266420	SRR13399083	WGS	NATIONAL JEWISH HEALTH	SRX9818299	Illumina HiSeq 2500	PAIRED	RANDOM	GENOMIC	ILLUMINA	SRS8001415	SRP159996	['SRR13399083','SAMN17266420','17266420','319839','SRX9818299','SRS8001415','CF00942-01436.MAV','SRP159996','PRJNA319839','CF00942-01436.MAV.trimmed-pair1.fastq.gz']	2017	2021-01-10T23:47:00.000Z			USA	North America	TX	sputum	Homo sapiens	3	human																					274	274256973	179333804	PRJNA319839									NTM: avium complex		Mycobacterium avium
SAMN40032247	SRR28046064	WGS	CHRISTIAN MEDICAL COLLAGE, VELLORE	SRX23697797	Illumina NovaSeq 6000	PAIRED	RANDOM	GENOMIC	ILLUMINA	SRS20527722	SRP226525	['575883','SRX23697797','40032247','701011133','SRP226525','SRR28046064','SAMN40032247','701011133_R1.fastq.gz','PRJNA575883','SRS20527722']	2021	2024-02-22T07:27:00.000Z		21.7679 N 78.8718 E	IND	Asia	Madhya Pradesh - Bhairopur		Homo sapiens	3	human																					662	662680110	219164210	PRJNA575883			68.54	1036640	33	lineage2.2.1.1	MDR-TB	['tree','tbprofiler','diff','input']	tuberculosis: unclassified		Mycobacterium tuberculosis
SAMEA5189454	ERR4187605	WGS	WELLCOME SANGER INSTITUTE	ERX4149374	HiSeq X Ten	PAIRED	RANDOM	GENOMIC	ILLUMINA	ERS2996949	ERP021867	['PRJEB19799','065c9b5a-ff90-11e8-9f73-3c4a9275d6c8','15092958','ERR4187605','480613','ERP021867','ERX4149374','SAMEA5189454','Exploring_the_richness_of_Mycobacterium_bovis_strain_diversity-sc-4667','SC_RUN_29589_1#2','ERS2996949','SC_EXP_29589_1#2']		2020-06-04T06:48:00.000Z			GBR	Europe																										169	169902180	50942216	PRJEB19799			99.3	819985	27	La1.8.1	Other	['tbprofiler','input','bovis_GBR','diff','tree']	tuberculosis: animal-adapted	La1	Mycobacterium bovis
SAMN32818815	SRR23174131	WGS	AGRIFOOD AND BIOSCIENCES INSTITUTE	SRX19124552	Illumina HiSeq X	PAIRED	PCR	GENOMIC	ILLUMINA	SRS16523826	SRP418517	['PRJNA925930','SRX19124552','SRS16523826','SAMN32818815','BTB_TVR_086','TVR086','bp0','BTB_TVR_086_Bov_2014_6.263_NI_1.fastq.gz','SRR23174131','SRP418517','32818815','925930']	2014	2023-01-20T19:01:00.000Z			GBR	Europe			Bos taurus	2	bovine																					513	513925000	182194223	PRJNA925930			99.4	1833924	42	La1.8.1	Other	['input','tbprofiler','diff','tree']	tuberculosis: animal-adapted	La1	Mycobacterium bovis
SAMN30962352	SRR21675689	WGS	WADSWORTH CENTER	SRX17674047	Illumina MiSeq	PAIRED	RANDOM	GENOMIC	ILLUMINA	SRS15205945	SRP338930	['766641','SRR21675689','SRX17674047','PRJNA766641','30962352','IDR1700029887-01-01_S11_L001_R1_001.fastq.gz','IDR1700029887','SRS15205945','SAMN30962352','SRP338930']	2017	2022-09-22T11:14:00.000Z			USA	North America	New York state		Homo sapiens	3	human																					448	448618910	283716956	PRJNA766641			99.6	1416547	71	lineage2.2.1	Sensitive	['tbprofiler','input','diff','tree']	tuberculosis: unclassified		Mycobacterium tuberculosis
SAMN14417187	SRR11662576	WGS	KHON KAEN UNIVERSITY	SRX8223537	Illumina HiSeq 2500	PAIRED	Restriction Digest	GENOMIC	ILLUMINA	SRS6580175	SRP259494	['M06973-59_R1.fq.gz','M06973-59','613706','bp0','PRJNA613706','SRP259494','SRX8223537','14417187','SRS6580175','SAMN14417187','SRR11662576']	2017	2020-05-01T15:26:00.000Z		11.805 N 99.784 E	THA	Asia		sputum	Homo sapiens	3	human																					1355	1355875500	577655479	PRJNA613706								input	tuberculosis: unclassified		Mycobacterium tuberculosis
SAMEA5164926	ERR4022280	WGS	WELLCOME SANGER INSTITUTE	ERX4023668	HiSeq X Ten	PAIRED	RANDOM	GENOMIC	ILLUMINA	ERS2972647	ERP024108	['512657','ERP024108','14628449','ERS2972647','SC_EXP_28632_6#15','SC_RUN_28632_6#15','SAMEA5164926','ERR4022280','Mycobacteria_in_non_CF_bronchiectasis_patients-sc-4853','PRJEB21813','ERX4023668','ca71a54e-db6e-11e8-a41f-3c4a9275d6c8']		2020-04-18T23:54:00.000Z																														321	321484738	136030278	PRJEB21813									NTM: avium complex		Mycobacterium avium
SAMEA104447324	ERR2229251	WGS	STATENS SERUM INSTITUT	ERX2282590	NextSeq 500	PAIRED	RANDOM	GENOMIC	ILLUMINA	ERS2065266	ERP022352	['ena-RUN-STATENS SERUM INSTITUT-21-12-2017-12:46:39:833-464','SAMEA104447324','ena-EXPERIMENT-STATENS SERUM INSTITUT-21-12-2017-12:46:39:833-464','388615','ena-STUDY-STATENS SERUM INSTITUT-03-04-2017-09:47:03:433-394','PRJEB20214','ERP022352','ERR2229251','ERS2065266','DKC2-0374','ERX2282590','8234931']	2008	2017-12-22T15:25:00.000Z			DNK	Europe		sputum	Homo sapiens	3	human																					300	300892730	148631670	PRJEB20214			98.31	1091206	27	lineage4.8	HR-TB	['diff','tbprofiler','Napier_2020','input','outbreak_1112-15_DNK']	tuberculosis: human-adapted	L4.8	Mycobacterium tuberculosis
SAMN20525123	SRR15369057	WGS	SCHOOL OF PUBLIC HEALTH, FUDAN UNIVERSITY	SRX11671532	Illumina HiSeq 2000	PAIRED	PCR	GENOMIC	ILLUMINA	SRS9703642	SRP330727	['PRJNA751240','2013-Middle-031','D149','SRR15369057','SRS9703642','bp0','SAMN20525123','20525123','D149_R1.fastq.gz','751240','SRX11671532','SRP330727']	2013	2021-08-08T10:53:00.000Z		30.36 N 120.30 E	CHN	Asia	Zheijiang	sputum	Homo sapiens	3	human																					1147	1147997100	444885232	PRJNA751240								['timelapse_Zhejiang_CHN','input']	tuberculosis: unclassified		Mycobacterium tuberculosis
SAMN38210710	SRR26794495	WGS	HMS	SRX22491775	Illumina HiSeq 4000	SINGLE	cDNA	GENOMIC	ILLUMINA	SRS19504890	SRP471323	['7498','SRX22491775','SRP471323','Peru7498','38210710','SRS19504890','SRR26794495','1039243','Peru7498_R1.fastq.gz','bp0','PRJNA1039243','SAMN38210710']	2011	2023-11-11T22:53:00.000Z			PER	South America		sputum	Homo sapiens	3	human																					242	242886900	118397852	PRJNA1039243								standford	tuberculosis: unclassified		Mycobacterium tuberculosis
SAMEA13188790	['ERR9030272','ERR9030296']	WGS		['ERX8573682','ERX8573706']	['MinION','Illumina MiSeq']	['SINGLE','PAIRED']		GENOMIC	['ILLUMINA','OXFORD_NANOPORE']	ERS10792327		['26438535','ERX8573682','17_616026','SAMEA13188790','webin-reads-17_616026-illumina','812845','PRJEB49093','aba2460d-cbbc-403e-8d67-643455ee5012','ERR9030296','ERS10792327','webin-reads-17_616026-nanopore','ERX8573706','ERR9030272','ERP133548']					GBR	Europe		sputum	Homo sapiens	3	human																					658	659856803	536743133	PRJEB49093			99.87	1271918	42	lineage4.1.1.1	Sensitive	['input','diff','tree','tbprofiler']	tuberculosis: unclassified		Mycobacterium tuberculosis
SAMEA13119694	['ERR8773676','ERR8773678']	WGS		['ERX8437054','ERX8437056']	Illumina HiSeq 2500	PAIRED		GENOMIC	ILLUMINA	ERS10723660		['ERR8773678','ERS10723660','ERP135588','PRJEB50999','ena-RUN-TAB-24-02-2022-09:00:19:150-90780','ERX8437054','30046204','G02696','ena-EXPERIMENT-TAB-24-02-2022-09:00:19:150-90781','ena-RUN-TAB-24-02-2022-09:00:19:151-90782','SAMEA13119694','ERX8437056','ERR8773676','ena-EXPERIMENT-TAB-24-02-2022-09:00:19:150-90779','e85ebed1-8b4e-426c-a0a5-d56f438d6aa3','863195']					GMB	Africa			Homo sapiens	3	human																					956	956665334	682160918	PRJEB50999								input	tuberculosis: unclassified		Mycobacterium tuberculosis
SAMEA113556261	ERR11488727	WGS	FZB	ERX10894903	NextSeq 500	PAIRED		GENOMIC	ILLUMINA	ERS15552384	ERP147779	['SAMEA113556261','ERS15552384','36323277','86810e0e-614f-4ad6-9cd7-0bc407fc82e6','ena-EXPERIMENT-TAB-27-05-2023-22:16:03:841-27875','PRJEB62665','ERP147779','ERX10894903','989949','ena-RUN-TAB-27-05-2023-22:16:03:841-27876','SMN-506','ERR11488727']		2023-09-24T11:06:00.000Z			MOZ	Africa	Maputo																									604	604651647	279811103	PRJEB62665			86.19	1356080	46	lineage1.2.2.1	MDR-TB	['tbprofiler','diff','input','R-RR_MOZ','tree']	tuberculosis: unclassified		Mycobacterium tuberculosis
SAMEA7547293	ERR4813787	WGS	BRAZIL	ERX4683777	Illumina HiSeq 4000	PAIRED	RANDOM	GENOMIC	ILLUMINA	ERS5303947	ERP124940	['SAMEA7547293','experiment.16649','run.16649','ERP124940','ERR4813787','773302','ERS5303947','project.Brazil','PRJEB41200','22466686','sample.16649','ERX4683777']	2017	2021-11-10T11:02:00.000Z			BRA	South America						S				S	S	S	S	S				S		S	R	S	S	S	S	578	578766900	248536486	PRJEB41200	['CRyPTIC_reuse_table','Walker_2022']		99.63	1782772	61	lineage4.1.2.1	RR-TB	['Walker_2022','input','CRyPTIC_reuse_table','CRyPTIC_BRA','standford','tbprofiler','diff','tree']	tuberculosis: unclassified		Mycobacterium tuberculosis
SAMEA7544332	ERR4811272	WGS	CCDC	ERX4679718	HiSeq X Ten	PAIRED	RANDOM	GENOMIC	ILLUMINA	ERS5300990	ERP124934	['773297','run.14036','ERP124934','ERR4811272','ERX4679718','sample.14036','PRJEB41194','project.CDC_22','22464166','ERS5300990','experiment.14036','SAMEA7544332']		2021-11-10T05:56:00.000Z										S				S	S	S	S	S				S		S	S	R	S	S	S	1214	1214370000	480496918	PRJEB41194	CRyPTIC_reuse_table		99.57	1793389	61	lineage2.2.1	Other	['tree','CRyPTIC_reuse_table','tbprofiler','CRyPTIC_CCDC_CDC_22','diff','input']	tuberculosis: unclassified		Mycobacterium tuberculosis
SAMEA115739404	ERR13261909	WGS	UNIVERSITY OF OXFORD, NUFFIELD DEPARTMENT OF MEDIC	ERX12632322	Illumina NovaSeq 6000	PAIRED	RANDOM PCR	GENOMIC	ILLUMINA	ERS20249147	ERP161058	['1124794','ERR13261909','b28b5ff0-515d-42d2-bc0f-19e45ec26bb9','ERS20249147','webin-reads-14d41b697a03','41867705','ERX12632322','ERP161058','SAMEA115739404','PRJEB76547','14d41b697a03']	2021	2024-08-04T19:03:00.000Z			PER	South America																										871	871325266	284986763	PRJEB76547								CRyPTIC_2024	tuberculosis: unclassified		Mycobacterium tuberculosis
SAMN02848484	SRR1367198	WGA	RI-MUHC	SRX583663	Illumina MiSeq	PAIRED		GENOMIC	ILLUMINA	SRS631351	SRP039605	['2848484','SRP039605','w19e-MT-1212','240330','SRS631351','PRJNA240330','SRR1367198','SAMN02848484','SRX583663']	2012	2016-02-24T08:11:00.000Z		57.382712 N 70.616561 W	CAN	North America	Quebec		Homo sapiens	3	human																					193	193738794	66759576	PRJNA240330			99.53	726440	39	lineage4.1.2	Sensitive	['Menardo_2018','input','tbprofiler','tree','Napier_2020','Menardo_2021','diff']	tuberculosis: human-adapted	L4.1.2	Mycobacterium tuberculosis
SAMN16086794	SRR12650575	WGS	INSTITUT PASTEUR DE LILLE	SRX9131834	Illumina HiSeq 2500	PAIRED	RANDOM	GENOMIC	ILLUMINA	SRS7374082	SRP282561	['SRX9131834','SRP282561','Ki12A','SAMN16086794','SRR12650575','SRS7374082','16086794','662472','PRJNA662472','Ki12A_S143_R1_001.fastq.gz']		2020-09-16T10:13:00.000Z			FRA	Europe	Toulouse		Mus musculus	3	mouse																					2626	2626213151	1687565448	PRJNA662472								['input','denylist']	MTBC		Mycobacterium canettii	STB-K
SAMN19657336	SRR14782039	WGS	SIMON FRASER UNIVERSITY	SRX11115230	NextSeq 500	PAIRED	RANDOM	GENOMIC	ILLUMINA	SRS9179219	SRP323639	['SRP323639','PRJNA736718','SAMN19657336','SRR14782039','TB-111-14831-19_S109','bp0','19657336','SRS9179219','736718','SRX11115230','TB-111-14831-19_S109_R1_001.fastq.gz']	2019	2021-06-11T23:55:00.000Z		47.03278 N 28.89972 E	MDA	Europe			Homo sapiens	3	human																					515	515757714	213802608	PRJNA736718			99.44	1393439	47	lineage4.2.1;lineage2.2.1	HR-TB	['diff','input','tbprofiler']	tuberculosis: unclassified		Mycobacterium tuberculosis
SAMEA11008640	ERR7363110	WGS	UNIVERSITY OF S*O PAULO	ERX6931747	NextSeq 500	PAIRED	RANDOM PCR	GENOMIC	ILLUMINA	ERS8658417	ERP132925	['ERP132925','SAMEA11008640','52a60506-ee50-4f58-9245-018b120f0e9a','PRJEB48543','ERS8658417','28804787','ERR7363110','ERX6931747','651-2018','ena-EXPERIMENT-TAB-17-11-2021-14:48:28:368-47903','844718','ena-RUN-TAB-17-11-2021-14:48:28:368-47904']	2018	2022-06-11T07:35:00.000Z			BRA	South America		sputum	Homo sapiens	3	human																					503	503517177	239505148	PRJEB48543			99.67	1419533	49	lineage4.8	Sensitive	['standford','tree','diff','tbprofiler','input']	tuberculosis: unclassified		Mycobacterium tuberculosis
SAMEA115738263	ERR13260519	WGS	UNIVERSITY OF OXFORD, NUFFIELD DEPARTMENT OF MEDIC	ERX12630932	Illumina NovaSeq 6000	PAIRED	RANDOM PCR	GENOMIC	ILLUMINA	ERS20247907	ERP161058	['webin-reads-87fcd2981ed1','PRJEB76547','ERR13260519','b28b5ff0-515d-42d2-bc0f-19e45ec26bb9','41867465','87fcd2981ed1','SAMEA115738263','1124794','ERS20247907','ERX12630932','ERP161058']	2021	2024-08-07T14:09:00.000Z			PER	South America																										940	940222338	298365436	PRJEB76547								CRyPTIC_2024	tuberculosis: unclassified		Mycobacterium tuberculosis
SAMN34382799	SRR24326198	WGS	AGRICULTURE AND AGRI-FOOD CANADA	SRX20120683	Illumina NovaSeq 6000	PAIRED	RANDOM	GENOMIC	ILLUMINA	SRS17449725	SRP418573	['SRX20120683','SRP418573','SRS17449725','34382799','AAFC_MAP_#135','PRJNA925907','NS.1755.002.IDT_i7_110---IDT_i5_110.135_R1.fastq.gz','925907','AAFC_MAP_#135_2015-11-04_02','SAMN34382799','SRR24326198']	2020	2023-04-27T16:25:00.000Z			CAN	North America	Ontario	feces	Bos taurus	2	domestic cattle																					564	564879826	186625321	PRJNA925907									NTM: avium complex		Mycobacterium avium subsp. paratuberculosis
SAMEA3671478	['ERR1198981','ERR1198980','ERR1198982']	WGS		['ERX1271240','ERX1271239','ERX1271238']	Illumina HiSeq 2500	SINGLE	RANDOM	GENOMIC	ILLUMINA	ERS978627		['343620','ena-RUN-UNIVERSITY OF BASEL-05-01-2016-09:46:14:187-7','ena-EXPERIMENT-UNIVERSITY OF BASEL-05-01-2016-09:46:14:187-8','SAMEA3671478','ena-STUDY-UNIVERSITY OF BASEL-19-10-2015-17:08:25:268-8','ERR1198982','G04452','ena-EXPERIMENT-UNIVERSITY OF BASEL-05-01-2016-09:46:14:187-9','PRJEB11460','ena-EXPERIMENT-UNIVERSITY OF BASEL-05-01-2016-09:46:14:187-7','ERR1198981','ERX1271240','ERR1198980','ena-RUN-UNIVERSITY OF BASEL-05-01-2016-09:46:14:187-8','ERS978627','ERX1271239','ena-RUN-UNIVERSITY OF BASEL-05-01-2016-09:46:14:187-9','ERP012852','ERX1271238','5807038']																																494	494779815	300265793	PRJEB11460								['Menardo_2021','Napier_2020']	tuberculosis: human-adapted	L4.6.1.2	Mycobacterium tuberculosis
SAMEA112802190	ERR11068390	WGS	FZB	ERX10515320	NextSeq 2000	PAIRED		GENOMIC	ILLUMINA	ERS14809736	ERP010814	['ERR11068390','ERX10515320','22004668','ena-STUDY-FZB-22-06-2015-17:16:39:392-292','ERP010814','ena-EXPERIMENT-TAB-21-03-2023-12:28:22:831-127261','ERS14809736','PRJEB9680','SAMEA112802190','ena-RUN-TAB-21-03-2023-12:28:22:831-127262','287903','33854246']		2023-07-21T02:04:00.000Z																														581	581148180	215148404	PRJEB9680								input	tuberculosis: unclassified		Mycobacterium tuberculosis
SAMEA6474083	ERR3813615	WGS	PUBLIC HEALTH AGENCY OF SWEDEN	ERX3814970	Ion Torrent S5 XL	SINGLE	RANDOM	GENOMIC	ION_TORRENT	ERS4238573	ERP119364	['ERR3813615','ena-STUDY-Public Health Agency of Sweden-14-01-2020-15:01:19:165-1943','ERX3814970','BELA_6a','ena-EXPERIMENT-Public Health Agency of Sweden-14-01-2020-15:01:17:557-17','ERP119364','ena-RUN-Public Health Agency of Sweden-14-01-2020-15:01:17:557-17','PRJEB36203','SAMEA6474083','ERS4238573','14111851','614311']	2011-07	2020-02-27T03:56:00.000Z			BLR	Europe			Homo sapiens	3	human																					268	268385014	214333769	PRJEB36203								Menardo_2021	tuberculosis: human-adapted	L4	Mycobacterium tuberculosis
SAMN41148341	SRR28859990	WGS	WADSWORTH CENTER	SRX24420172	NextSeq 550	PAIRED	RANDOM	GENOMIC	ILLUMINA	SRS21175636	SRP338930	['SRR28859990','41148341','IDR2300017966-01-02','SRP338930','PRJNA766641','SRX24420172','SAMN41148341','766641','SRS21175636','IDR2300017966-01-02.R1.fastq.gz']	2023	2024-05-01T11:31:00.000Z			USA	North America	New York state		Homo sapiens	3	human																					539	539265871	258534826	PRJNA766641			99.56	1202949	40	lineage4.1.1	Sensitive	['tbprofiler','input','tree','diff']	tuberculosis: unclassified		Mycobacterium tuberculosis
SAMEA115577862	ERR13093811	WGS	ST JAMES'S HOPSITAL	ERX12465509	Illumina MiSeq	PAIRED	PCR	GENOMIC	ILLUMINA	ERS19586222	ERP145095	['ena-EXPERIMENT-TAB-13-05-2024-16:47:57:018-141764','ERX12465509','ERR13093811','PRJEB60052','SAMEA115577862','1053993','ERP145095','ERS19586222','18IE38b','42666166','ena-RUN-TAB-13-05-2024-16:47:57:018-141765','3eabcf50-8780-452a-beaf-df6fa4e73fe5']	2018	2024-07-27T16:48:00.000Z			IRL	Europe			Homo sapiens	3	human																					231	231318620	140495279	PRJEB60052									tuberculosis: unclassified		Mycobacterium tuberculosis
SAMEA104357607	ERR2179812	WGS	FUDAN UNIVERSITY	ERX2236231	Illumina HiSeq 2000	PAIRED	RANDOM PCR	GENOMIC	ILLUMINA	ERS1982585	ERP104892	['SAMEA104357607','ERP104892','8239019','ERR2179812','PRJEB23157','496441','ena-RUN-FUDAN UNIVERSITY-24-10-2017-03:49:56:247-256','ERS1982585','ERX2236231','MTB256','ena-EXPERIMENT-FUDAN UNIVERSITY-24-10-2017-03:49:56:247-256','ena-STUDY-FUDAN UNIVERSITY-24-10-2017-03:50:01:214-391']	2007	2018-10-25T11:32:00.000Z			CHN	Asia		sputum	Homo sapiens	3	human																					0	0	124750943	PRJEB23157			99.18	1844233	54	lineage4.5	Sensitive	['tbprofiler','diff','input','Napier_2020']	tuberculosis: human-adapted	L4.5	Mycobacterium tuberculosis
SAMN40030438	SRR28044842	WGS	CHRISTIAN MEDICAL COLLAGE, VELLORE	SRX23696192	Illumina NovaSeq 6000	PAIRED	RANDOM	GENOMIC	ILLUMINA	SRS20526423	SRP226525	['SRX23696192','PRJNA575883','SRS20526423','SRR28044842','SRP226525','601011383_R1.fastq.gz','40030438','601011383','SAMN40030438','575883']	2022	2024-02-22T06:57:00.000Z		21.7679 N 78.8718 E	IND	Asia	Madhya Pradesh - Bhairopur		Homo sapiens	3	human																					1286	1286541140	474686716	PRJNA575883			67.53	1040235	30	lineage3	Sensitive	['input','tree','diff','tbprofiler']	tuberculosis: unclassified		Mycobacterium tuberculosis
SAMEA115743920	ERR13267725	WGS	UNIVERSITY OF OXFORD, NUFFIELD DEPARTMENT OF MEDIC	ERX12638151	NextSeq 500	PAIRED	RANDOM PCR	GENOMIC	ILLUMINA	ERS20253804	ERP161058	['ERS20253804','41869950','317190b80c4e','SAMEA115743920','ERX12638151','webin-reads-317190b80c4e','1124794','ERR13267725','b28b5ff0-515d-42d2-bc0f-19e45ec26bb9','PRJEB76547','ERP161058']	2020	2024-08-08T11:23:00.000Z			DEU	Europe																										497	497243258	231055553	PRJEB76547								CRyPTIC_2024	tuberculosis: unclassified		Mycobacterium tuberculosis
SAMN05577123	SRR4034626	WGS	HARVARD MEDICAL SCHOOL	SRX2025925	Illumina HiSeq 2000	PAIRED	RANDOM	GENOMIC	ILLUMINA	SRS1620354	SRP082185	['SRP082185','PRJNA323744','SRS1620354','P37-Lung1-C2','SAMN05577123','784-L1C2_1.fastq.gz','5577123','SRX2025925','SRR4034626','323744']	2013-11	2016-08-16T02:52:00.000Z		29.6483 S 30.3318 E	ZAF	Africa	Kwazulu-Natal	lung	Homo sapiens	3	human																					473	473697070	320809655	PRJNA323744								['denylist','input','Napier_2020','intrapatient_ZAF']	tuberculosis: human-adapted	L4.3.3	Mycobacterium tuberculosis
SAMEA7525456	ERR4796914	WGS	FOUNDATION FOR MEDICAL RESEARCH INDIA	ERX4666329	NextSeq 500	PAIRED	RANDOM	GENOMIC	ILLUMINA	ERS5281930	ERP124850	['ERX4666329','ERS5281930','PRJEB41116','sample.1639','run.1639','project.Mumbai','ERR4796914','ERP124850','experiment.1639','22459020','773292','SAMEA7525456']		2021-11-09T22:03:00.000Z			IND	Asia	Mumbai					S	S			I	R	R	S	R				R		S	S	S	R	S	R	501	501754800	223865499	PRJEB41116	['Walker_2022','CRyPTIC_reuse_table']							['Walker_2022','CRyPTIC_reuse_table','CRyPTIC_IND','input']	tuberculosis: unclassified		Mycobacterium tuberculosis
SAMEA13300377	ERR9125620	WGS	UNIVERSITY OF OXFORD, NUFFIELD DEPARTMENT OF MEDIC	ERX8668882	Illumina MiSeq	PAIRED	RANDOM	GENOMIC	ILLUMINA	ERS10903194	ERP136068	['ERX8668882','ERS10903194','30301445','SAMEA13300377','sample.1023.ee9008ca','ERR9125620','project.SeqTreat_PHO1','experiment.1023.befc538f','ERP136068','PRJEB51436','862828','run.1023.1.5d35823978e0442d696606e920f2fd5f']		2024-08-06T02:38:00.000Z			CAN	North America	Ontario																									370	370179110	227409788	PRJEB51436								CRyPTIC_PublicHealthOntario	tuberculosis: unclassified		Mycobacterium tuberculosis
SAMEA5569565	ERR3287372	WGS	UNIVERSIDAD PERUANA CAYETANO HEREDIA, PERU	ERX3313881	Illumina HiSeq 4000	PAIRED	RANDOM	GENOMIC	ILLUMINA	ERS3371587	ERP114885	['sample.10118','experiment.10118','ERX3313881','project.Gates_clinical_isolates_Peru','ERS3371587','PRJEB32234','run.10118','542465','SAMEA5569565','ERR3287372','11621850','ERP114885']		2021-11-04T09:15:00.000Z			PER	South America										I	R	R	S	S				R		S	S	S	S	S	R	527	527998500	216486878	PRJEB32234	['CRyPTIC_reuse_table','Walker_2022']		99.57	1773410	61	lineage4.1.2.1	MDR-TB	['input','tree','diff','CRyPTIC_reuse_table','Walker_2022','CRyPTIC_UPCH','tbprofiler']	tuberculosis: unclassified		Mycobacterium tuberculosis
SAMN16448894	SRR12830413	WGS	MICHIGAN STATE UNIVERSITY	SRX9297966	Illumina MiSeq	PAIRED	PCR	GENOMIC	ILLUMINA	SRS7521956	SRP287454	['SRR12830413','16448894','SRP287454','S23','S23_1297-2014_R1.fastq.gz','669332','bp0','S23_1297-2014','PRJNA669332','SAMN16448894','SRX9297966','SRS7521956']	2014	2020-10-19T12:01:00.000Z		23.1083 S 55.2257 W	BRA	South America		sputum	Homo sapiens	3	human																					168	168550800	116546780	PRJNA669332			99.82	253410	16	lineage4.3.3	HR-TB	['standford','input','tree','diff','tbprofiler']	tuberculosis: unclassified		Mycobacterium tuberculosis
SAMEA2683019	ERR751544	WGS	SC	ERX695226	Illumina HiSeq 2000	PAIRED	RANDOM	GENOMIC	ILLUMINA	ERS519080	ERP004677	['ERS519080','SAMEA2683019','ERX695226','ERR751544','PRJEB5280','SC_EXP_14722_8#5','Mycobacterium_tuberculosis__HICF__sequencing-sc-2926','247745','SC_RUN_14722_8#5','3336619','PH255_LS010M_1-sc-1838213','ERP004677']	2011	2016-01-18T23:37:00.000Z			PER	South America			Homo sapiens	3	human																					609	609140800	335454242	PRJEB5280			99.82	1588189	37	lineage4.3.4.2	MDR-TB	['input','Menardo_2021','diff','standford','Napier_2020','tbprofiler','Nimmo_2024','tree']	tuberculosis: human-adapted	L4.3.4.2	Mycobacterium tuberculosis
SAMEA8718356	ERR8975105	WGS	CTB/NICD	ERX5543461	Illumina HiSeq 4000	PAIRED	RANDOM	GENOMIC	ILLUMINA	ERS6402802	ERP128647	['ERP128647','773351','ERR8975105','sample.14251','SAMEA8718356','26339327','experiment.14251','PRJEB44577','project.Wellcome_clinical_isolates_site10','run.14251.1','ERS6402802','ERX5543461']		2022-03-15T07:19:00.000Z			ZAF	Africa						S				S	S	S	S	S				S		S	S	S	S	S	S	522	522315300	220947498	PRJEB44577	CRyPTIC_reuse_table		99.61	1740814	62	lineage4.3.2.1	Sensitive	['tbprofiler','CRyPTIC_CTB-NICD','tree','CRyPTIC_reuse_table','input','diff']	tuberculosis: unclassified		Mycobacterium tuberculosis
SAMEA112298870	ERR10762402	WGS	FZB	ERX10213202	NextSeq 500	PAIRED		GENOMIC	ILLUMINA	ERS14409693	ERP143890	['32692359','PRJEB58814','ERS14409693','ERR10762402','ERP143890','922844','SAMEA112298870','ena-EXPERIMENT-TAB-10-01-2023-07:58:11:601-123134','ena-RUN-TAB-10-01-2023-07:58:11:601-123135','ERX10213202','NOR-286','5c0a0331-2284-442c-8b83-562285263163']		2023-01-15T08:19:00.000Z			MDA	Europe	Chisinau																									1234	1234273655	551733101	PRJEB58814			99.42	1662236	56	lineage4.2.1	MDR-TB	['tree','input','R-RRMDR_2014-15_MDA','tbprofiler','diff']	tuberculosis: unclassified		Mycobacterium tuberculosis
SAMEA115739550	ERR13262087	WGS	UNIVERSITY OF OXFORD, NUFFIELD DEPARTMENT OF MEDIC	ERX12632500	NextSeq 500	PAIRED	RANDOM PCR	GENOMIC	ILLUMINA	ERS20249293	ERP161058	['6b7e7a337c15','1124794','ERP161058','ERS20249293','ERR13262087','b28b5ff0-515d-42d2-bc0f-19e45ec26bb9','ERX12632500','41858122','webin-reads-6b7e7a337c15','PRJEB76547','SAMEA115739550']	2020	2024-08-05T10:40:00.000Z			IND	Asia																										632	632068200	290947802	PRJEB76547								CRyPTIC_2024	tuberculosis: unclassified		Mycobacterium tuberculosis
SAMN41417254	SRR29050642	WGS	FIND, THE FOUNDATION FOR INNOVATIVE NEW DIAGNOSTICS	SRX24575491	Illumina HiSeq 2000	PAIRED	RANDOM	GENOMIC	ILLUMINA	SRS21315580	SRP507535	['456AC9_F8704D14E4C6','SRP507535','SRS21315580','SAMN41417254','PRJNA1109295','TB-IS-1051-141520E_S95_R1_001.fastq.gz','1109295','41417254','SRX24575491','SRR29050642','456AC9_F8704D14E4C6_141520']		2024-05-16T09:55:00.000Z							Homo sapiens	3	human																					174	174948902	78512226	PRJNA1109295								WHO_mutations_2023	tuberculosis: unclassified		Mycobacterium tuberculosis
SAMN14943847	SRR11817459	AMPLICON	GENOSCREEN	SRX8368523	Illumina MiniSeq	PAIRED	PCR	GENOMIC	ILLUMINA	SRS6684043	SRP262449	['430-MS2_S21_L001_R1_001.fastq.gz','14943847','633444','SAMN14943847','SRX8368523','SRR11817459','Deeplex42','PRJNA633444','SRS6684043','bp0','430-MS2','SRP262449']		2020-05-20T11:33:00.000Z			DJI	Africa			Homo sapiens	3	human																					136	136997978	54780664	PRJNA633444									tuberculosis: unclassified		Mycobacterium tuberculosis
SAMEA8718839	ERR8975713	WGS	CTB/NICD	ERX5543943	Illumina NovaSeq 6000	PAIRED	RANDOM	GENOMIC	ILLUMINA	ERS6403284	ERP128647	['773351','sample.29237','26339808','SAMEA8718839','project.Wellcome_clinical_isolates_site10','run.29237.1','PRJEB44577','ERS6403284','ERX5543943','ERR8975713','experiment.29237','ERP128647']		2022-03-15T07:35:00.000Z			ZAF	Africa						S				S	S	S	S	R				R		S	S	S	R	S	R	537	537510774	182572344	PRJEB44577	CRyPTIC_reuse_table		99.51	1796040	62	lineage2.2.1	Pre-XDR-TB	['input','tree','tbprofiler','CRyPTIC_CTB-NICD','CRyPTIC_reuse_table','diff']	tuberculosis: unclassified		Mycobacterium tuberculosis
SAMEA7549638	ERR4816277	WGS	PUBLIC HEALTH ENGLAND	ERX4686119	Illumina MiSeq	PAIRED	RANDOM	GENOMIC	ILLUMINA	ERS5306289	ERP124941	['sample.19097','PRJEB41201','experiment.19097','ERP124941','SAMEA7549638','22469034','773303','run.19097','ERS5306289','ERX4686119','project.PHE-TB','ERR4816277']		2021-11-10T15:07:00.000Z			GBR	Europe																										305	305271543	184252267	PRJEB41201								['input','CRyPTIC_PHE']	tuberculosis: unclassified		Mycobacterium tuberculosis
SAMN08794990	SRR6896502	WGS	SAN RAFFAELE	SRX3846401	Illumina MiSeq	PAIRED	RANDOM	GENOMIC	ILLUMINA	SRS3090707	SRP128089	['SRP128089','SRX3846401','SRR6896502','SAMN08794990','DH00649810_S10.gatk.bam','DH00649810','PRJNA428596','428596','bp0','SRS3090707','DH00649810_WGS','8794990']		2018-03-27T13:26:00.000Z							Homo sapiens	3	human																					151	151976857	96116320	PRJNA428596								input	tuberculosis: unclassified		Mycobacterium tuberculosis
SAMEA7546884	ERR4813379	WGS	UNIVERSIDAD PERUANA CAYETANO HEREDIA	ERX4683369	Illumina NovaSeq 6000	PAIRED	RANDOM	GENOMIC	ILLUMINA	ERS5303539	ERP124939	['773301','22466278','ERX4683369','PRJEB41199','SAMEA7546884','run.30769','ERR4813379','ERP124939','project.Peru_Wellcome','ERS5303539','experiment.30769','sample.30769']	2016	2021-11-10T09:56:00.000Z			PER	South America						S	S			S	S	R	S	S				S	S	S	S	S	S		S	287	287395280	94060466	PRJEB41199	['Walker_2022','CRyPTIC_reuse_table']		99.38	1501794	56	lineage4.1.2	HR-TB	['Walker_2022','tree','tbprofiler','input','CRyPTIC_reuse_table','standford','CRyPTIC_UPCH','diff']	tuberculosis: unclassified		Mycobacterium tuberculosis
SAMN15228659	SRR12006651	WGS	CHARLES DARWIN UNIVERSITY	SRX8539748	Illumina HiSeq 2500	PAIRED	RANDOM	GENOMIC	ILLUMINA	SRS6834550	SRP267157	['PRJNA639216','bp0','RB18MT12984_paired_R1.fastq.gz','SRR12006651','15228659','SRX8539748','639216','RB18MT12984','SRS6834550','SRP267157','SAMN15228659']	2012	2020-06-13T05:07:00.000Z			MYS	Asia	Kota Kinabalu		Homo sapiens	3	human																					882	882302226	385373116	PRJNA639216			99.27	1773816	58	lineage1.2.1.2.1	Sensitive	['input','tbprofiler','diff']	tuberculosis: unclassified		Mycobacterium tuberculosis
SAMEA7553555	ERR4820189	WGS	PUBLIC HEALTH ENGLAND	ERX4690031	Illumina HiSeq 2500	PAIRED	RANDOM	GENOMIC	ILLUMINA	ERS5310201	ERP124941	['ERP124941','PRJEB41201','project.PHE-TB','run.23010','experiment.23010','ERX4690031','SAMEA7553555','ERR4820189','ERS5310201','773303','sample.23010','22472946']		2021-11-10T22:24:00.000Z			GBR	Europe																										0	289971	234318	PRJEB41201								['CRyPTIC_PHE','input']	tuberculosis: unclassified		Mycobacterium tuberculosis
SAMN28549514	SRR19317528	WGS	WADSWORTH CENTER	SRX15377586	Illumina MiSeq	PAIRED	RANDOM	GENOMIC	ILLUMINA	SRS13106492	SRP374006	['28549514','SAMN28549514','IDR1600044301-01-02','SRR19317528','SRS13106492','PRJNA835805','835805','IDR1600044301-01-02_R1.fastq.gz','SRX15377586','SRP374006']	2016	2022-05-20T01:31:00.000Z			USA	North America	Erie County	bronchial wash	Homo sapiens	3	human																					630	630709234	412873410	PRJNA835805								input	tuberculosis: unclassified		Mycobacterium tuberculosis
SAMN31673464	SRR22251444	WGS	INSTITUTE OF CLINICAL PATHOLOGY AND MEDICAL RESEARCH	SRX18228284	NextSeq 500	PAIRED	RANDOM	GENOMIC	ILLUMINA	SRS15724566	SRP407089	['SRP407089','SRX18228284','19-1773-0052_1.fastq.gz','19-1773-0052','SAMN31673464','SRS15724566','bp0','899911','SRR22251444','PRJNA899911','31673464']	2019	2022-11-09T23:53:00.000Z			AUS	Oceania	NSW		Homo sapiens	3	human																					397	397849266	172095925	PRJNA899911			99.57	1852830	59	lineage3.1.2	Sensitive	['tbprofiler','input','tree','diff']	tuberculosis: unclassified		Mycobacterium tuberculosis
SAMN07373416	SRR6063518	WGS	NML	SRX3208554	Illumina MiSeq	PAIRED	RANDOM	GENOMIC	ILLUMINA	SRS2533650	SRP118711	['7373416','PRJNA388806','388806','SRS2533650','SRX3208554','1001237','NMLac46a712-12bd-488d-a9c5-28782f48c979','SRR6063518','SAMN07373416','SRP118711']		2017-09-23T15:48:00.000Z			CAN	North America	Nunavut																									650	650606092	423107206	PRJNA388806			99.81	1113179	76	lineage4.8	Sensitive	['Napier_2020','input','tree','diff','tbprofiler']	tuberculosis: human-adapted	L4.8	Mycobacterium tuberculosis
SAMEA7129227	ERR4407455	WGS	IHU - MEDITERRANEE INFECTION	ERX4359603	Illumina MiSeq	PAIRED	PCR	GENOMIC	ILLUMINA	ERS4889727	ERP123265	['ERS4889727','ena-STUDY-IHU - Mediterranee Infection-04-08-2020-15:42:33:190-2206','CSURP7200','SAMEA7129227','15765126','656030','PRJEB39715','ERX4359603','ena-EXPERIMENT-IHU - Mediterranee Infection-05-08-2020-10:45:25:495-10','ena-RUN-IHU - Mediterranee Infection-05-08-2020-10:45:25:495-10','ERR4407455','ERP123265']		2020-09-04T00:08:00.000Z							Homo sapiens	3	human																					119	119586343	70691123	PRJEB39715			99.64	409293	22	lineage4.1.2.1	Other	['tbprofiler','diff','input','tree']	tuberculosis: unclassified		Mycobacterium tuberculosis
SAMN09101628	SRR7068947	OTHER	MODMEDMICOXFORD	SRX3999820	Illumina MiSeq	PAIRED		OTHER	ILLUMINA	SRS3282010	SRP076676	['SAMN09101628','SRS3282010','SRX3999820','SRP076676','MMMOSRA:42cfd205-6d5f-4f9c-9baf-26190a02df99','MMMOSAM:42cfd205-6d5f-4f9c-9baf-26190a02df99','9101628','PRJNA302362','302362','SRR7068947']	2016	2018-04-26T14:17:00.000Z			GBR	Europe			Homo sapiens	3	human																					287	287812687	187413149	PRJNA302362									tuberculosis: unclassified		Mycobacterium tuberculosis
SAMEA112806611	ERR11082977	WGS	FZB	ERX10530346	NextSeq 500	PAIRED		GENOMIC	ILLUMINA	ERS14814157	ERP010814	['ena-STUDY-FZB-22-06-2015-17:16:39:392-292','287903','ena-RUN-TAB-22-03-2023-09:49:52:926-114222','9353-17','ena-EXPERIMENT-TAB-22-03-2023-09:49:52:926-114221','PRJEB9680','ERP010814','33894706','ERX10530346','SAMEA112806611','ERS14814157','ERR11082977']		2023-07-21T05:52:00.000Z																														637	637828262	286414272	PRJEB9680			99.63	1612908	55	lineage4.8	Sensitive	['input','diff','tbprofiler','tree']	tuberculosis: unclassified		Mycobacterium tuberculosis
SAMEA110031525	ERR9786849	WGS	INSTITUTE OF TROPICAL MEDICINE	ERX9334125	Illumina HiSeq 2500	PAIRED	RANDOM	GENOMIC	ILLUMINA	ERS12087614	ERP137916	['ERR9786849','SAMEA110031525','ERP137916','ERX9334125','PRJEB53138','ECF-14-Q140','ena-EXPERIMENT-TAB-27-05-2022-13:53:26:504-12358','844815','29002899','ERS12087614','0efe4541-10cd-4d79-a29f-96d29eadb5f3','ena-RUN-TAB-27-05-2022-13:53:26:504-12359']	2014	2022-06-25T18:17:00.000Z			GMB	Africa		sputum	Homo sapiens	3	human																					1000	1000918337	694485605	PRJEB53138			99.54	717244	36	lineage4.1	Sensitive	['diff','input','tree','tbprofiler','WGS_2011-2014_GMB']	tuberculosis: unclassified		Mycobacterium tuberculosis
SAMN37848143	SRR26399689	WGS	UNIVERSITY OF MELBOURNE/ THE PETER DOHERTY INSTITUTE FOR INFECTION AND IMMUNITY	SRX22105302	Illumina HiSeq 4000	PAIRED	RANDOM	GENOMIC	ILLUMINA	SRS19170383	SRP466602	['Sample_224_1.fastq.gz','SRX22105302','SRS19170383','bp0','37848143','SRP466602','SAMN37848143','PRJNA1028637','SRR26399689','Sample_224','1028637']		2023-10-16T19:06:00.000Z		10.8231 N 106.6297 E	VNM	Asia	Ho Chi Minh City	sputum	Homo sapiens	3	human																					670	670111164	380096737	PRJNA1028637			99.04	1881292	39	lineage1.2.1.2.1	Sensitive	['tree','diff','input','tbprofiler']	tuberculosis: unclassified		Mycobacterium tuberculosis
SAMEA7555787	ERR4822366	WGS	IML GAUTING	ERX4692356	NextSeq 500	PAIRED	RANDOM	GENOMIC	ILLUMINA	ERS5312430	ERP124945	['SAMEA7555787','773304','ERS5312430','ERX4692356','ERP124945','ERR4822366','sample.26145','experiment.26145','project.Cryptic_1st','22475142','PRJEB41205','run.26145']		2021-11-11T03:07:00.000Z										S				I	R	R	S	R				R		S	S	S	R	S	R	594	594286257	242598454	PRJEB41205	CRyPTIC_reuse_table		99.55	1711481	58	lineage2.2.1	Pre-XDR-TB	['tbprofiler','CRyPTIC_reuse_table','tree','CRyPTIC_Gauting','diff','input']	tuberculosis: unclassified		Mycobacterium tuberculosis
SAMEA115475716	['ERR12866375','ERR12866374']	WGS		['ERX12239196','ERX12239195']	Illumina NovaSeq 6000	SINGLE		GENOMIC	ILLUMINA	ERS18732081		['794708','ena-EXPERIMENT-TAB-10-04-2024-10:42:12:290-1869','ERR12866374','ERX12239195','9bc3fa2b-c877-4dc7-b821-d8f2b9e08e1b','ERX12239196','ena-EXPERIMENT-TAB-10-04-2024-10:42:12:291-1871','G700353','PRJEB49562','ena-RUN-TAB-10-04-2024-10:42:12:291-1870','ERR12866375','ERP134075','ERS18732081','ena-RUN-TAB-10-04-2024-10:42:12:292-1872','42714790','SAMEA115475716']					TZA	Africa			Homo sapiens	3	human																					407	407694012	131328476	PRJEB49562									tuberculosis: unclassified		Mycobacterium tuberculosis
SAMN21236357	SRR15723091	WGS	SHANGHI CDC	SRX12018668	Illumina HiSeq 2500	PAIRED	other	GENOMIC	ILLUMINA	SRS10023623	SRP335713	['H1426.1.fastq.gz','21236357','SRP335713','SRS10023623','h1426','SAMN21236357','SRX12018668','760838','SRR15723091','PRJNA760838','bp0','H1426']	2015-01	2021-09-05T09:26:00.000Z			CHN	Asia	Shanghai	sputum	Homo sapiens	3	human																					1303	1303418100	528618606	PRJNA760838			99.52	1749696	56	lineage2.2.1	Sensitive	['input','diff','tree','tbprofiler']	tuberculosis: unclassified		Mycobacterium tuberculosis
SAMN41390090	SRR29016749	WGS	FIND, THE FOUNDATION FOR INNOVATIVE NEW DIAGNOSTICS	SRX24543378	Illumina HiSeq 2000	PAIRED	RANDOM	GENOMIC	ILLUMINA	SRS21287903	SRP507535	['24146D_06D5AE105EA1_2205','SRP507535','1109295','SAMN41390090','SRS21287903','TB-IS-1026-2205_S70_R1_001.fastq.gz','41390090','SRX24543378','24146D_06D5AE105EA1','PRJNA1109295','SRR29016749']	2016	2024-05-14T09:32:00.000Z			VNM	Asia			Homo sapiens	3	human																					488	488115654	219600826	PRJNA1109295			99.4	1520722	47	lineage2.2.1	HR-TB	['tree','input','diff','tbprofiler','WHO_mutations_2023']	tuberculosis: unclassified		Mycobacterium tuberculosis
SAMN15407151	SRR12120066	AMPLICON	GENOSCREEN	SRX8641374	NextSeq 500	PAIRED	PCR	GENOMIC	ILLUMINA	SRS6926096	SRP269393	['bp0','SAMN15407151','SRR12120066','15407151','PRJNA643242','DRC_Deeplex1317','74-20','SRX8641374','SRS6926096','74-20_S310_R1_001.fastq.gz','SRP269393','643242']	2016	2020-06-30T17:28:00.000Z			COD	Africa		sputum	Homo sapiens	3	human																					93	93740654	42591713	PRJNA643242									tuberculosis: unclassified		Mycobacterium tuberculosis
SAMEA115743978	ERR13270283	WGS	UNIVERSITY OF OXFORD, NUFFIELD DEPARTMENT OF MEDIC	ERX12640709	NextSeq 500	PAIRED	RANDOM PCR	GENOMIC	ILLUMINA	ERS20253862	ERP161058	['SAMEA115743978','1124794','41870001','ERR13270283','PRJEB76547','webin-reads-930d1dff9598','930d1dff9598','b28b5ff0-515d-42d2-bc0f-19e45ec26bb9','ERP161058','ERS20253862','ERX12640709']	2020	2024-08-18T22:59:00.000Z			DEU	Europe																										527	527642284	232816641	PRJEB76547								CRyPTIC_2024	tuberculosis: unclassified		Mycobacterium tuberculosis
SAMN41455372	SRR29094374	WGS	ANLIS DR CARLOS G MALBRAN	SRX24618541	Illumina NovaSeq 6000	PAIRED	RANDOM	GENOMIC	ILLUMINA	SRS21355702	SRP508890	['MB34985_1.fastq.gz','SRS21355702','PRJNA1113524','SRR29094374','MB34985','SRP508890','bp0','SRX24618541','41455372','SAMN41455372','1113524']	2022	2024-05-21T06:51:00.000Z			ARG	South America		sputum	Homo sapiens	3	human																					755	755836550	260637461	PRJNA1113524								standford	tuberculosis: unclassified		Mycobacterium tuberculosis
SAMEA115739353	ERR13261689	WGS	UNIVERSITY OF OXFORD, NUFFIELD DEPARTMENT OF MEDIC	ERX12632102	Illumina NovaSeq 6000	PAIRED	RANDOM PCR	GENOMIC	ILLUMINA	ERS20249096	ERP161058	['2e4461f16227','1124794','webin-reads-2e4461f16227','SAMEA115739353','ERS20249096','b28b5ff0-515d-42d2-bc0f-19e45ec26bb9','41867655','ERR13261689','ERP161058','ERX12632102','PRJEB76547']	2021	2024-08-04T22:45:00.000Z			PER	South America																										906	906395922	298554437	PRJEB76547								CRyPTIC_2024	tuberculosis: unclassified		Mycobacterium tuberculosis
SAMN33756482	SRR23862139	WGS	NIH / NIAID	SRX19674556	NextSeq 500	PAIRED	RANDOM	GENOMIC	ILLUMINA	SRS17044809	SRP427259	['PRJNA944654','SAMN33756482','bp0','SRR23862139','TBPO-2238_lib46538_nextseq_nx0198_151bp.filtered_2nd.1.fastq.gz','SRP427259','SRX19674556','33756482','944654','SRS17044809','35840']	2021	2023-03-17T00:36:00.000Z		41.7151 N 44.8271 E	GEO	Asia	Tbilisi	sputum	Homo sapiens	3	human																					737	737565619	348124116	PRJNA944654			99.58	1397606	46	lineage2.2.1	Other	['tbprofiler','diff','tree','input']	tuberculosis: unclassified		Mycobacterium tuberculosis
SAMEA115741023	ERR13266393	WGS	UNIVERSITY OF OXFORD, NUFFIELD DEPARTMENT OF MEDIC	ERX12636819	NextSeq 500	PAIRED	RANDOM PCR	GENOMIC	ILLUMINA	ERS20250766	ERP161058	['ERP161058','webin-reads-5200ee26f99e','5200ee26f99e','SAMEA115741023','ERX12636819','ERS20250766','b28b5ff0-515d-42d2-bc0f-19e45ec26bb9','PRJEB76547','ERR13266393','1124794','41868962']	2020	2024-08-07T18:14:00.000Z			IND	Asia																										840	840068100	346235287	PRJEB76547								CRyPTIC_2024	tuberculosis: unclassified		Mycobacterium tuberculosis
SAMEA7353836	ERR4627339	WGS	ANIMAL AND PLANT HEALTH AGENCY	ERX4554459	NextSeq 500	PAIRED	RANDOM	GENOMIC	ILLUMINA	ERS5112311	ERP123964	['PRJEB40340','ERX4554459','B6-21-39','ERR4627339','ERP123964','SAMEA7353836','ena-RUN-ANIMAL AND PLANT HEALTH AGENCY-28-09-2020-10:34:11:058-36','ERS5112311','16291941','663834','ena-EXPERIMENT-ANIMAL AND PLANT HEALTH AGENCY-28-09-2020-10:34:11:058-36','ena-STUDY-ANIMAL AND PLANT HEALTH AGENCY-14-09-2020-13:08:14:177-52']		2020-11-20T06:21:00.000Z																														504	504411838	218024295	PRJEB40340			63.83	1089568	37	La1.8.1	Other	['diff','tbprofiler','input','tree']	tuberculosis: animal-adapted	La1	Mycobacterium bovis
SAMEA7553477	ERR4820111	WGS	PUBLIC HEALTH ENGLAND	ERX4689953	Illumina MiSeq	PAIRED	RANDOM	GENOMIC	ILLUMINA	ERS5310123	ERP124941	['run.22932','experiment.22932','773303','ERP124941','SAMEA7553477','sample.22932','ERS5310123','ERX4689953','PRJEB41201','project.PHE-TB','22472868','ERR4820111']		2021-11-10T22:30:00.000Z			GBR	Europe																										410	410688100	260557041	PRJEB41201								['input','CRyPTIC_PHE']	tuberculosis: unclassified		Mycobacterium tuberculosis
SAMEA112804611	ERR11069092	WGS	FZB	ERX10516022	NextSeq 500	PAIRED		GENOMIC	ILLUMINA	ERS14812157	ERP010814	['33856666','PRJEB9680','ERP010814','ERX10516022','ena-RUN-TAB-21-03-2023-12:28:23:053-128666','ena-EXPERIMENT-TAB-21-03-2023-12:28:23:053-128665','ERS14812157','ERR11069092','SAMEA112804611','287903','ena-STUDY-FZB-22-06-2015-17:16:39:392-292','2700-96']		2023-07-21T02:12:00.000Z																														653	653679001	281132202	PRJEB9680			99.35	1703222	51	lineage4.1.2.1	MDR-TB	['tbprofiler','tree','input','diff']	tuberculosis: unclassified		Mycobacterium tuberculosis
SAMN12565813	SRR9971305	WGS	UNIVERSITY COLLEGE LONDON	SRX6718314	NextSeq 500	PAIRED	RANDOM	GENOMIC	ILLUMINA	SRS5270850	SRP218410	['559528','PRJNA559528','SRR9971305','SRX6718314','SAMN12565813','SRS5270850','12565813','03_P0040B','SRP218410','03_P0040B_R1.fastq.gz']	2017	2019-08-15T06:51:00.000Z		29.88 S 30.99 E	ZAF	Africa	Durban	sputum	Homo sapiens	3	human																					1109	1109970196	520845969	PRJNA559528			98.99	1606761	51	lineage2.2.2	Pre-XDR-TB	['diff','input','tbprofiler','Nimmo_2024','tree']	tuberculosis: human-adapted	L2	Mycobacterium tuberculosis
SAMEA9069974	ERR6362875	WGS	Swiss-TPH	ERX5627183	Illumina NovaSeq 6000	SINGLE	RANDOM	GENOMIC	ILLUMINA	ERS6798282	ERP129488	['G47771_1','ERR6362875','20453234','WGS RR-TB Khayelitsha','PRJEB45389','737713','ERX5627183','ERS6798282','SAMEA9069974','ERP129488']		2021-10-13T19:51:00.000Z			ZAF	Africa																										408	408083935	127043954	PRJEB45389								R-RR_HIVcoinf_ZAF	tuberculosis: unclassified		Mycobacterium tuberculosis
SAMN40475204	SRR28388355	AMPLICON	HARVARD TH CHAN SCHOOL OF PUBLIC HEALTH	SRX23993117	Illumina MiSeq	PAIRED	PCR	GENOMIC	ILLUMINA	SRS20790234	SRP496435	['SAMN40475204','1088513','PRJNA1088513','28318-RLL gran 26 GM','SRR28388355','bp0','SRX23993117','SRP496435','SRS20790234','40475204','28318-S-RLLgr26_S41_L001_R1_001.fastq.gz']		2024-03-20T00:41:00.000Z			USA	North America	PA, Upitt	As reported: Gran	Macaca fascicularis	3	crab-eating macaque																					43	43168773	25520941	PRJNA1088513									tuberculosis: human-adapted	L4	Mycobacterium tuberculosis	Erdman
SAMN21856408	SRR16087912	WGS	NIH / NIAID	SRX12374379	NextSeq 500	PAIRED	RANDOM	GENOMIC	ILLUMINA	SRS10345290	SRP338907	['SRR16087912','bp0','SAMN21856408','766649','SRS10345290','10892','SRP338907','PRJNA766649','SRX12374379','21856408','UKR-136_lib34935_nextseq_nx0093_151bp.filtered_2nd.1.fastq.gz']	2019	2021-10-16T10:24:00.000Z		49.9935 N 36.2304 E	UKR	Europe	Kharkiv	sputum	Homo sapiens	3	human																					452	452304667	204071391	PRJNA766649			95.87	1430040	49	lineage2.2.1	Pre-XDR-TB	['tree','diff','tbprofiler','input']	tuberculosis: unclassified		Mycobacterium tuberculosis
SAMEA112800197	ERR11050108	WGS	FZB	ERX10496898	NextSeq 500	PAIRED		GENOMIC	ILLUMINA	ERS14807743	ERP010814	['ERR11050108','20008897','ena-EXPERIMENT-TAB-21-03-2023-10:57:59:781-106475','ERP010814','ERS14807743','PRJEB9680','33852253','SAMEA112800197','287903','ena-RUN-TAB-21-03-2023-10:57:59:781-106476','ena-STUDY-FZB-22-06-2015-17:16:39:392-292','ERX10496898']		2023-07-20T21:59:00.000Z																														683	683537662	318294808	PRJEB9680			99.39	1490505	49	lineage4.1.2.1	Sensitive	['tbprofiler','tree','input','diff']	tuberculosis: unclassified		Mycobacterium tuberculosis
SAMN15718772	SRR12380773	WGS	DIVISION OF GENOMIC MEDICINE AND INNOVATION SUPPORT	SRX8879593	NextSeq 500	SINGLE	RANDOM PCR	GENOMIC	ILLUMINA	SRS7140070	SRP275727	['bp0','SRP275727','MTBDR180840_S65_good_1.fastq.gz','15718772','SRS7140070','650561','PRJNA650561','SAMN15718772','MTBDR180840','SRX8879593','SRR12380773']	2019	2020-08-03T23:09:00.000Z		15.87 N 100.99 E	THA	Asia		sputum	Homo sapiens	3	human																					109	109351666	53535573	PRJNA650561									tuberculosis: unclassified		Mycobacterium tuberculosis
SAMN21855993	SRR16088479	WGS	NIH / NIAID	SRX12374836	NextSeq 500	PAIRED	RANDOM	GENOMIC	ILLUMINA	SRS10345744	SRP338907	['SRP338907','21855993','bp0','6426','SAMN21855993','SRS10345744','SRR16088479','TBPO-1163_lib34989_nextseq_nx0093_151bp.filtered_2nd.1.fastq.gz','PRJNA766649','766649','SRX12374836']	2019	2021-10-16T13:00:00.000Z		41.7151 N 44.8271 E	GEO	Asia	Tbilisi	sputum	Homo sapiens	3	human																					647	647096387	297372501	PRJNA766649			99.53	1566808	54	lineage4.1.2.1	Sensitive	['input','diff','tree','tbprofiler']	tuberculosis: unclassified		Mycobacterium tuberculosis
SAMN38204932	SRR26788211	WGS	HMS	SRX22486244	Illumina HiSeq 4000	SINGLE	cDNA	GENOMIC	ILLUMINA	SRS19499589	SRP471323	['bp0','Peru11081_R1.fastq.gz','SAMN38204932','SRR26788211','38204932','SRS19499589','Peru11081','=MID(A545, 5,5)','1039243','SRX22486244','SRP471323','PRJNA1039243']	2021	2023-11-11T09:55:00.000Z			PER	South America		sputum	Homo sapiens	3	human																					291	291475200	95534303	PRJNA1039243								standford	tuberculosis: unclassified		Mycobacterium tuberculosis
SAMN15098181	SRR11922473	WGS	IEDEA	SRX8468254	Illumina HiSeq 2500	SINGLE	PCR	GENOMIC	ILLUMINA	SRS6769018	SRP153329	['G19909','SRP153329','PRJNA454477','15098181','SRR11922473','SRS6769018','SRX8468254','G19909_1.fastq.gz','454477','SAMN15098181']	2015	2020-06-04T20:53:00.000Z			CIV	Africa			Homo sapiens	3	human																					411	411062504	196751899	PRJNA454477									tuberculosis: unclassified		Mycobacterium tuberculosis
SAMEA2794370	ERR751347	WGS	SC	ERX695029	Illumina HiSeq 2000	PAIRED	RANDOM	GENOMIC	ILLUMINA	ERS556349	ERP004216	['ERX695029','Genomics_of_Mycobacterium_africanum_on_the_global_and_local_scale-sc-2013-10-29T16:00:38Z-2837','ERR751347','TBNM1343B-sc-2140382','PRJEB4884','SAMEA2794370','SC_RUN_14723_5#66','ERP004216','3337563','SC_EXP_14723_5#66','239555','ERS556349']		2016-01-09T04:54:00.000Z																														639	639731400	447966775	PRJEB4884								input	tuberculosis: human-adapted		Mycobacterium africanum
SAMN02403535	['SRR1167344','SRR1169310','SRR1165620','SRR1169220']	WGS		['SRX467981','SRX470785']	Illumina HiSeq 2000	PAIRED	RANDOM	GENOMIC	ILLUMINA	SRS555496		['SRX470785','PRJNA228088','TB_RSA94','SRS555496','SRR1169310','SRX467981','2403535','2520150.WR39312.Pond-320386.C38PYACXX140203.P','SRR1165620','C38PYACXX140203.2.Illumina_P5-Rexon_P7-Denod.bam','228088','SRP037145','PRJNA217391','C3JUMACXX140118.7.tagged_109.bam','SRR1169220','SAMN02403535','SRR1167344','2520150.WR39313.Solexa-212710.C3JUMACXX140118.P','C3JUMACXX140118.6.tagged_109.bam','C38PYACXX140203.3.Illumina_P5-Rexon_P7-Denod.bam']					ZAF	Africa			Homo sapiens	3	human																					1630	1632174140	849542892	PRJNA228088			99.47	5992194	130	lineage4.4.1.1	MDR-TB	['tbprofiler','tree','Napier_2020','input','Menardo_2021','Menardo_2018','diff']	tuberculosis: human-adapted	L4.4.1.1	Mycobacterium tuberculosis
SAMEA14459950	ERR9786132	WGS	INSTITUTE OF TROPICAL MEDICINE	ERX9333408	Illumina HiSeq 2500	PAIRED	RANDOM	GENOMIC	ILLUMINA	ERS12086897	ERP137916	['ena-EXPERIMENT-TAB-27-05-2022-13:53:26:277-10924','ERR9786132','ERP137916','SAMEA14459950','ERS12086897','28829766','0efe4541-10cd-4d79-a29f-96d29eadb5f3','PRJEB53138','ECF-12-F190','844815','ena-RUN-TAB-27-05-2022-13:53:26:277-10925','ERX9333408']	2012	2022-06-26T09:47:00.000Z			GMB	Africa		sputum	Homo sapiens	3	human																					138	138463787	88540161	PRJEB53138			99.58	581979	28	lineage4.7	Sensitive	['diff','tree','input','tbprofiler','WGS_2011-2014_GMB']	tuberculosis: unclassified		Mycobacterium tuberculosis
SAMEA13299912	ERR9125156	WGS	UNIVERSITY OF OXFORD, NUFFIELD DEPARTMENT OF MEDIC	ERX8668415	NextSeq 500	PAIRED	RANDOM	GENOMIC	ILLUMINA	ERS10902730	ERP136068	['SAMEA13299912','ERX8668415','ERR9125156','ERS10902730','30300975','project.SeqTreat_PHO1','862828','ERP136068','PRJEB51436','sample.559.2a92a099','experiment.559.84c95282','run.559.1.8c0509c8e27b2676ca8fe3b5a4eb3206']		2024-08-07T20:08:00.000Z			CAN	North America	Ontario																									1624	1624612926	822576862	PRJEB51436								CRyPTIC_PublicHealthOntario	tuberculosis: unclassified		Mycobacterium tuberculosis
SAMN19657866	SRR14782640	WGS	SIMON FRASER UNIVERSITY	SRX11115819	NextSeq 500	PAIRED	RANDOM	GENOMIC	ILLUMINA	SRS9179805	SRP323639	['SRS9179805','TB-111-3024-18_S98_R1_001.fastq.gz','bp0','TB-111-3024-18_S98','SAMN19657866','SRX11115819','PRJNA736718','SRR14782640','736718','19657866','SRP323639']	2018	2021-06-12T00:01:00.000Z		47.03278 N 28.89972 E	MDA	Europe			Homo sapiens	3	human																					438	438287466	209847109	PRJNA736718			99.51	1223210	41	lineage2.2.1	Sensitive	['diff','tree','input','tbprofiler']	tuberculosis: unclassified		Mycobacterium tuberculosis
SAMEA113538295	ERR11466234	WGS	FZB	ERX10872391	NextSeq 500	PAIRED		GENOMIC	ILLUMINA	ERS15534716	ERP147571	['ena-RUN-TAB-22-05-2023-12:53:16:386-7907','ERR11466234','ERS15534716','ERP147571','ena-EXPERIMENT-TAB-22-05-2023-12:53:16:386-7906','35506672','d05d2f15-c027-4055-b906-d9d6d110849e','979605','BTB-567','SAMEA113538295','ERX10872391','PRJEB62480']		2023-09-17T03:14:00.000Z			BWA	Africa																										660	660284507	297800504	PRJEB62480			99.19	1518434	46	lineage4.9	Sensitive	['diff','input','Kopanyo','tbprofiler']	tuberculosis: unclassified		Mycobacterium tuberculosis
SAMEA5163862	ERR4178252	WGS	WELLCOME SANGER INSTITUTE	ERX4141676	HiSeq X Ten	PAIRED	RANDOM	GENOMIC	ILLUMINA	ERS2971585	ERP112727	['SC_EXP_29544_1#297','PRJEB30294','ERP112727','626130','15056423','The_Genomics_of_Multidrug_Resistant_Tuberculosis_Transmission__NIHR_funded_-sc-5364','ERX4141676','ERS2971585','20020c74-6414-11e8-bf99-3c4a9275d6c8','SC_RUN_29544_1#297','ERR4178252','SAMEA5163862']		2020-05-29T15:38:00.000Z																														277	277049062	65232624	PRJEB30294			99.69	1494248	51	lineage4.8	MDR-TB	['diff','input','tbprofiler','tree']	tuberculosis: unclassified		Mycobacterium tuberculosis
SAMN42033995	SRR29539676	WGS	NIAID TB PORTALS PROGRAM	SRX25047112	NextSeq 2000	PAIRED	RANDOM	GENOMIC	ILLUMINA	SRS21744256	SRP515897	['SRR29539676','PRJNA1074785','SRP515897','TBPO-4312_lib55388_nextseq_ny0083_151bp.filtered_2_bwa.1.fastq.gz','SRX25047112','21864','1074785','SAMN42033995','42033995','SRS21744256']	2020	2024-06-25T13:51:00.000Z		48.3794 N 31.1656 E	UKR	Europe		sputum	Homo sapiens	3	human																					379	379226675	130503288	PRJNA1074785									tuberculosis: unclassified		Mycobacterium tuberculosis
SAMN03649052	SRR2101805	WGS	UNIVERSITY OF OXFORD	SRX1096499	Illumina HiSeq 2500	PAIRED	RANDOM	GENOMIC	ILLUMINA	SRS990842	SRP061066	['3649052','9069462b-7bf7-4649-bb37-f52b90d0ec49_R00000039_v3.bam','SRP061066','PRJNA282721','282721','SRR2101805','SAMN03649052','SRS990842','9069462b-7bf7-4649-bb37-f52b90d0ec49','SRX1096499']		2015-07-23T13:20:00.000Z			ZAF	Africa						S	S			S		S	S	S			S	S	S				S			590	590500641	405302094	PRJNA282721	CRyPTIC_WHO2021_PMC7612554		99.68	888357	56	lineage4.8	Sensitive	['tbprofiler','Menardo_2018','input','Walker_2022','diff','Napier_2020','tree','Menardo_2021']	tuberculosis: human-adapted	L4.8	Mycobacterium tuberculosis
SAMN13814033	SRR10869080	WGS	UCT	SRX7539229	Illumina HiSeq 2500	PAIRED	RANDOM	GENOMIC	ILLUMINA	SRS5977804	SRP241186	['SAMN13814033','318','SRP241186','SRS5977804','PRJNA600338','C374_R1_001.fastq.gz','SRX7539229','SRR10869080','C374','600338','13814033','bp0']	2019	2020-01-10T13:29:00.000Z		33.9249 S 18.4241 E	ZAF	Africa		sputum	Homo sapiens	3	human																					647	647991434	272048648	PRJNA600338								['Menardo_2021','input']	tuberculosis: human-adapted	L2	Mycobacterium tuberculosis
SAMD00603686	DRR473853	WGS	KIH	DRX458082	NextSeq 550	PAIRED	RANDOM	GENOMIC	ILLUMINA	DRS329745	DRP010549	['37484876','PRJDB15809','DRP010549','DRS329745','DRR473853','SAMD00603686','DRX458082','1019517']	2018	2023-09-20T20:42:00.000Z			JPN	Asia	Hyogo, Kobe		Homo sapiens	3	human																					387	387426407	192621023	PRJDB15809			99.49	1470690	50	lineage2.2.1	Other	['diff','tbprofiler','tree','input']	tuberculosis: unclassified		Mycobacterium tuberculosis
SAMN20491823																	BRA	South America																																					standford	tuberculosis: unclassified		Mycobacterium tuberculosis
SAMN06251274	SRR5535931	WGS	BI	SRX2805521	Illumina HiSeq 2500	PAIRED	PCR	GENOMIC	ILLUMINA	SRS2185345	SRP077478	['G08374','PRJNA300846','SRS2185345','SRP077478','SAMN06251274','BI_1990','SRX2805521','300846','SRR5535931','6251274']	2014	2017-05-12T17:13:00.000Z			TZA	Africa		sputum	Homo sapiens	3	human																					853	853325770	480271369	PRJNA300846			93.71	1017002	21	lineage3.1.1	RR-TB	['IeDEA','Menardo_2021','input','Menardo_2018','tbprofiler','diff']	tuberculosis: human-adapted	L3.1.1	Mycobacterium tuberculosis
SAMEA8994333	ERR6359034	WGS	INSTITUTE OF TROPICAL MEDICINE	ERX5990568	Illumina HiSeq 2500	PAIRED	RANDOM	GENOMIC	ILLUMINA	ERS6677026	ERP127219	['PRJEB43270','ERP127219','2018-00770','ERR6359034','ERX5990568','725756','ena-EXPERIMENT-Institute of tropical medicine-25-07-2021-13:14:35:870-330','SAMEA8994333','ena-RUN-Institute of tropical medicine-25-07-2021-13:14:35:870-330','20452446','ena-STUDY-Institute of tropical medicine-23-02-2021-16:38:38:170-1064','ERS6677026']	2018	2021-09-30T23:32:00.000Z			RWA	Africa		sputum	Homo sapiens	3	human																					526	526827826	280885261	PRJEB43270			99.31	1792860	54	lineage4.2.2	Sensitive	['tbprofiler','tree','input','diff']	tuberculosis: unclassified		Mycobacterium tuberculosis
SAMEA112804254	ERR11044572	WGS	FZB	ERX10491363	NextSeq 500	PAIRED		GENOMIC	ILLUMINA	ERS14811800	ERP010814	['SAMEA112804254','ena-RUN-TAB-21-03-2023-10:23:43:201-80090','ERX10491363','ERP010814','ena-STUDY-FZB-22-06-2015-17:16:39:392-292','ERS14811800','ena-EXPERIMENT-TAB-21-03-2023-10:23:43:201-80089','PRJEB9680','287903','33856309','ERR11044572','19010063']		2023-07-20T20:56:00.000Z																														349	349438224	172023539	PRJEB9680			99.45	1296098	43	lineage3	Sensitive	['diff','tree','tbprofiler','input']	tuberculosis: unclassified		Mycobacterium tuberculosis
SAMN10060528	SRR7829574	WGS	SAN RAFFAELE SCIENTIFIC INSTITUTE	SRX4680558	NextSeq 500	PAIRED	other	GENOMIC	ILLUMINA	SRS3774194	SRP159077	['SRR7829574','SAMN10060528','SRX4680558','488426','203-15','NextSeq-36','203-15_R2.fastq.gz','bp0','PRJNA488426','10060528','SRS3774194','SRP159077']	2015	2018-09-14T10:39:00.000Z		45.4642 N 9.1900 E	ITA	Europe	Milan	sputum	Homo sapiens	3	human																					153	153655946	101009038	PRJNA488426			99.2	998932	22	lineage4.2.1	MDR-TB	['tbprofiler','diff','tree','input']	tuberculosis: unclassified		Mycobacterium tuberculosis
SAMN30543283	SRR21277295	WGS	SCHOOL OF PUBLIC HEALTH, FUDAN UNIVERSITY	SRX17286875	Illumina HiSeq 2500	PAIRED	RANDOM	GENOMIC	ILLUMINA	SRS14851555	SRP394436	['SRP394436','SRS14851555','MH958','SRR21277295','PRJNA874331','bp0','SRX17286875','30543283','SAMN30543283','874331','MH958_R1.fastq.gz']	2020	2022-08-28T01:05:00.000Z			CHN	Asia	Eastern China		Homo sapiens	3	human																					1628	1628528125	522809888	PRJNA874331			99.12	1851268	63	lineage2.2.1	Sensitive	['diff','tree','input','tbprofiler']	tuberculosis: unclassified		Mycobacterium tuberculosis
SAMEA113556183	ERR11488647	WGS	FZB	ERX10894823	NextSeq 500	PAIRED		GENOMIC	ILLUMINA	ERS15552306	ERP147779	['ena-RUN-TAB-27-05-2023-22:16:03:817-27716','SAMEA113556183','86810e0e-614f-4ad6-9cd7-0bc407fc82e6','36323199','ERR11488647','ERX10894823','ERS15552306','ERP147779','PRJEB62665','SMN-41','ena-EXPERIMENT-TAB-27-05-2023-22:16:03:817-27715','989949']		2023-09-24T11:06:00.000Z			MOZ	Africa	Maputo																									387	387395162	181756168	PRJEB62665			99.67	1505153	51	lineage4.4.1.1.1	MDR-TB	['tbprofiler','diff','input','tree','R-RR_MOZ']	tuberculosis: unclassified		Mycobacterium tuberculosis
SAMN31030342	SRR21732415	WGS	MDUPHL	SRX17728401	NextSeq 500	PAIRED	RANDOM	GENOMIC	ILLUMINA	SRS15257865	SRP399923	['857537','AUSMDU00024871','SRX17728401','AUSMDU00024871_S34_R1_001.fastq.gz','SRR21732415','31030342','SRP399923','SAMN31030342','SRS15257865','PRJNA857537']	2018	2022-09-27T23:40:00.000Z			AUS	Oceania	Victoria		Homo sapiens	3	human																					706	706555452	300326569	PRJNA857537			99.73	1663287	58	lineage4.3.3	Sensitive	['tree','input','diff','tbprofiler']	tuberculosis: unclassified		Mycobacterium tuberculosis
SAMEA115740249	ERR13265416	WGS	UNIVERSITY OF OXFORD, NUFFIELD DEPARTMENT OF MEDIC	ERX12635829	Illumina NovaSeq 6000	PAIRED	RANDOM PCR	GENOMIC	ILLUMINA	ERS20249992	ERP161058	['SAMEA115740249','1124794','ERS20249992','ERX12635829','41868300','b28b5ff0-515d-42d2-bc0f-19e45ec26bb9','PRJEB76547','375cafc666c3','ERR13265416','ERP161058','webin-reads-375cafc666c3']	2021	2024-08-05T10:43:00.000Z			VNM	Asia																										1094	1094096170	355090396	PRJEB76547								CRyPTIC_2024	tuberculosis: unclassified		Mycobacterium tuberculosis
SAMN10342042	SRR8129003	WGS	UNIVERSITE D'ANGERS	SRX4950194	Illumina MiSeq	PAIRED	RANDOM	GENOMIC	ILLUMINA	SRS3992373	SRP167135	['SRP167135','PRJNA499075','SRR8129003','1477.12_lib','SAMN10342042','SRX4950194','SRS3992373','10342042','bp0','1477-12_R2.fastq','1477.12','499075']	2012	2018-10-29T13:14:00.000Z	Buruli ulcer	6.99013 N 2.63625 E	BEN	Africa		skin	Homo sapiens	3	human																					263	263828580	165902616	PRJNA499075									NTM: unclassified		Mycobacterium ulcerans
SAMEA104718681	ERR2446330	WGS	RIVM - NATIONAL INSTITUTE FOR PUBLIC HEALTH AND TH	ERX2465431	Illumina HiSeq 2500	SINGLE	RANDOM	GENOMIC	ILLUMINA	ERS2320064	ERP107526	['SAMEA104718681','PRJEB25592','ERP107526','ena-RUN-RIVM - National Institute for Public Health and the Environment-26-03-2018-16:05:17:751-276','WGSVNTR2016276','ena-STUDY-RIVM - National Institute for Public Health and the Environment-15-03-2018-13:44:58:461-243','ena-EXPERIMENT-RIVM - National Institute for Public Health and the Environment-26-03-2018-16:05:17:751-276','ERR2446330','448124','ERS2320064','ERX2465431','8820613']	2016	2019-06-11T17:56:00.000Z			NLD	Europe			Homo sapiens	3	human																					291	291599019	88943695	PRJEB25592								['Napier_2020','WGS_2016_NLD']	tuberculosis: human-adapted	L4.1	Mycobacterium tuberculosis
SAMN08708510	SRR6831967	WGS	SAN RAFFAELE	SRX3787827	Illumina HiSeq 2500	PAIRED	RANDOM	GENOMIC	ILLUMINA	SRS3040494	SRP128089	['SRR6831967','428596','SRS3040494','PRJNA428596','SRP128089','SAMN08708510','145-0110','145-0110_090816_UKR_090816_100.gatk.bam','8708510','SRX3787827','145-0110_WGS','bp0']		2018-03-14T09:33:00.000Z			UKR	Europe			Homo sapiens	3	human	R	R			R		R	R	S			R	R	R				S			290	290452770	133835157	PRJNA428596	CRyPTIC_WHO2021_PMC7612554		99.53	2429708	52	lineage2.2.1	MDR-TB	['tree','tbprofiler','Walker_2022','input','diff']	tuberculosis: unclassified		Mycobacterium tuberculosis
SAMEA7560014	ERR4827578	WGS	IML GAUTING	ERX4697562	NextSeq 500	PAIRED	RANDOM	GENOMIC	ILLUMINA	ERS5316651	ERP124980	['experiment.2152','ERP124980','sample.2152','PRJEB41239','22475579','ERR4827578','project.Central_Asia','ERS5316651','run.2152','773307','SAMEA7560014','ERX4697562']		2021-11-12T02:56:00.000Z																														883	883964595	374839667	PRJEB41239			99.72	1661330	55	lineage4.3.3	MDR-TB	['tbprofiler','input','CRyPTIC_Gauting_CentralAsia','tree','diff']	tuberculosis: unclassified		Mycobacterium tuberculosis
SAMEA115740082	ERR13265206	WGS	UNIVERSITY OF OXFORD, NUFFIELD DEPARTMENT OF MEDIC	ERX12635619	Illumina NovaSeq 6000	PAIRED	RANDOM PCR	GENOMIC	ILLUMINA	ERS20249825	ERP161058	['ERR13265206','SAMEA115740082','ERP161058','56a45bbcf392','1124794','b28b5ff0-515d-42d2-bc0f-19e45ec26bb9','41868165','PRJEB76547','ERS20249825','ERX12635619','webin-reads-56a45bbcf392']	2021	2024-08-04T19:06:00.000Z			VNM	Asia																										646	646102122	214408445	PRJEB76547								CRyPTIC_2024	tuberculosis: unclassified		Mycobacterium tuberculosis
SAMN05172762	['SRR3611803','SRR3610312']	AMPLICON		['SRX1811059','SRX1810578']	Illumina MiSeq	PAIRED	PCR	GENOMIC	ILLUMINA	SRS1474728		['SAMN05172762','21-0079','SRP075909','322712','Mycobacterium-tuberculosis-21-0079_S35_L001_R2_001.fastq.gz','SRR3610312','SRX1810578','SRR3611803','SRS1474728','PRJNA322712','5172762','21-0079_reclean','Mycobacterium-tuberculosis-21-0079-reclean_S35_L001_R1_001.fastq.gz','SRX1811059']					MDA	Europe		sputum	Homo sapiens	3	human																					73	74029144	55592524	PRJNA322712									tuberculosis: unclassified		Mycobacterium tuberculosis
SAMEA1485331	ERR161202	WGS	SC	ERX137052	Illumina HiSeq 2000	PAIRED	RANDOM	GENOMIC	ILLUMINA	ERS107821	ERP001072	['ERR161202','204548','PRJEB2794','Karonga_Prevention_Study__KPS____whole_genome_sequencing_in_a_whole_population-sc-2011-12-13T10:33:26Z-2066','ERP001072','SAMEA1485331','Karonga_Prevention_Study__KPS____whole_genome_sequ','3001821-sc-2012-03-23T12:16:50Z-1386302','SC_EXP_7960_6#95','1139020','SC_RUN_7960_6#95','ERX137052','ERS107821']	2002	2014-10-19T14:20:00.000Z			MWI	Africa	Karonga	sputum	Homo sapiens	3	human																					387	387724600	208321579	PRJEB2794			99.64	1758318	39	lineage4.3.4.2.1	Sensitive	['input','Menardo_2018','Napier_2020','tree','diff','Karonga_Prevention_Study','Menardo_2021','tbprofiler']	tuberculosis: human-adapted	L4.3.4.2.1	Mycobacterium tuberculosis
SAMN05575601	SRR4035931	WGS	HARVARD MEDICAL SCHOOL	SRX2027088	Illumina HiSeq 2000	PAIRED	RANDOM	GENOMIC	ILLUMINA	SRS1621421	SRP082185	['SRP082185','323744','738-L3B1b_1.fastq.gz','5575601','PRJNA323744','SRS1621421','P20-Lung3-B1','SRX2027088','SRR4035931','SAMN05575601']	2013-06	2016-08-16T14:23:00.000Z		29.6483 S 30.3318 E	ZAF	Africa	Kwazulu-Natal	lung	Homo sapiens	3	human																					137	137468272	94433368	PRJNA323744								['intrapatient_ZAF','input','Napier_2020','denylist']	tuberculosis: human-adapted	L4.4.1.1	Mycobacterium tuberculosis
SAMN10961359	SRR8651600	WGS	HUASHAN HOSPITAL, FUDAN UNIVERSITY	SRX5449330	HiSeq X Ten	PAIRED	PCR	GENOMIC	ILLUMINA	SRS4425921	SRP187237	['SAMN10961359','16-1474','PRJNA522942','16-1474_1.fastq.gz','SRX5449330','SRP187237','522942','10961359','SRR8651600','SRS4425921']	2016	2019-03-01T18:50:00.000Z		27.92 N 120.67 E	CHN	Asia	Wenzhou	sputum	Homo sapiens	3	human																					1775	1775238384	751324830	PRJNA522942			99.38	1913556	63	lineage2.2.1	Pre-XDR-TB	['diff','input','tbprofiler','Napier_2020','Menardo_2021','tree']	tuberculosis: human-adapted	L2.2.1	Mycobacterium tuberculosis
SAMEA8742163	ERR8699846	WGS	UNIVERSITY OF CAPE TOWN	ERX8357146	Illumina NovaSeq 6000	PAIRED	RANDOM	GENOMIC	ILLUMINA	ERS6421745	ERP135632	['ERR8699846','project.Wellcome_clinical_isolates_site20','26335302','811913','SAMEA8742163','PRJEB51043','sample.29182','ERP135632','experiment.29182','run.29182.1','ERX8357146','ERS6421745']		2022-03-15T06:38:00.000Z			ZAF	Africa						S				S	S	S	S	S				S		S	R	S	S	R	S	832	832104828	281012819	PRJEB51043	CRyPTIC_reuse_table		99.65	1827311	63	lineage4.8	Sensitive	['tree','diff','CRyPTIC_UofCapeTown','input','tbprofiler','CRyPTIC_reuse_table']	tuberculosis: unclassified		Mycobacterium tuberculosis
SAMN41154712	SRR28868642	WGS	MDUPHL	SRX24427835	NextSeq 500	PAIRED	RANDOM	GENOMIC	ILLUMINA	SRS21182406	SRP399923	['SRR28868642','SAMN41154712','SRP399923','AUSMDU00084550','AUSMDU00084550_S160_R1_001.fastq.gz','SRX24427835','41154712','SRS21182406','857537','PRJNA857537']	2023	2024-05-01T23:06:00.000Z			AUS	Oceania	Victoria		Homo sapiens	3	human																					1504	1504082695	727686351	PRJNA857537			99.43	1142504	39	lineage4.2.2	Sensitive	['diff','tbprofiler','input']	tuberculosis: unclassified		Mycobacterium tuberculosis
SAMEA1556624	ERR181903	WGS	SC	ERX158013	Illumina HiSeq 2000	PAIRED	RANDOM	GENOMIC	ILLUMINA	ERS142038	ERP001072	['SC_EXP_8233_7#38','SC_RUN_8233_7#38','ERP001072','1778937','SAMEA1556624','PRJEB2794','98001316-sc-2012-05-29T15:09:23Z-1428953','Karonga_Prevention_Study__KPS____whole_genome_sequ','ERS142038','204548','ERX158013','ERR181903','Karonga_Prevention_Study__KPS____whole_genome_sequencing_in_a_whole_population-sc-2011-12-13T10:33:26Z-2066']	1998	2012-10-23T12:05:00.000Z			MWI	Africa	Karonga	sputum	Homo sapiens	3	human					S		S					S	S	S							265	265467400	125629397	PRJEB2794	Coll_2018		99.49	2424306	55	lineage4.8	Sensitive	['Menardo_2021','diff','Menardo_2018','input','tree','Karonga_Prevention_Study','Napier_2020','Coll_2018','tbprofiler']	tuberculosis: human-adapted	L4.8	Mycobacterium tuberculosis
SAMN41421433	SRR29055759	WGS	FIND, THE FOUNDATION FOR INNOVATIVE NEW DIAGNOSTICS	SRX24580660	Illumina HiSeq 2000	PAIRED	RANDOM	GENOMIC	ILLUMINA	SRS21320574	SRP507535	['SRR29055759','PRJNA1109295','SRP507535','SRX24580660','41421433','SRS21320574','SAMN41421433','1109295','6B1800_DC819DE1F8D3','6B1800_DC819DE1F8D3_IDR1600046608','IDR1600046608_R1.fastq.gz']		2024-05-16T11:50:00.000Z			USA	North America			Homo sapiens	3	human																					804	804367530	495789503	PRJNA1109295								WHO_mutations_2023	tuberculosis: unclassified		Mycobacterium tuberculosis
SAMN23522870	SRR17077292	WGS	USDA-NVSL-DBPL	SRX13265549	Illumina MiSeq	PAIRED	RANDOM	GENOMIC	ILLUMINA	SRS11187297	SRP053287	['SRX13265549','SRP053287','SAMN23522870','SRR17077292','23522870','07-7331_S19_L001_R1_001.fastq.gz','251692','SRS11187297','07-7331','PRJNA251692']	2007	2021-11-30T15:41:00.000Z			MEX	North America	Nuevo Leon		Bos taurus	3	domestic cattle																					300	300014020	210736208	PRJNA251692								input	tuberculosis: animal-adapted	La1	Mycobacterium bovis
SAMEA2533460	ERR550774	WGS	FZB	ERX509843	Illumina HiSeq 2500	PAIRED		GENOMIC	ILLUMINA	ERS456862	ERP010814	['ERP010814','ERR550774','ERS456862','SAMEA2533460','3793431','287903','5806-05','ena-STUDY-FZB-22-06-2015-17:16:39:392-292','ERX509843','5806-05_genoscreen_genoscreen_2013-10-31_101bp','PRJEB9680']		2015-06-25T09:10:00.000Z			DEU	Europe										S		S					S	S	S							707	707807798	451548990	PRJEB9680	CRyPTIC_WHO2021_PMC7612554		99.51	1626294	34	lineage3	Sensitive	['Menardo_2021','tbprofiler','diff','Menardo_2018','Walker_2022','input','Napier_2020','tree']	tuberculosis: human-adapted	L3	Mycobacterium tuberculosis
SAMN08709085	SRR6832374	WGS	SAN RAFFAELE	SRX3788668	Illumina HiSeq 2500	PAIRED	RANDOM	GENOMIC	ILLUMINA	SRS3041333	SRP128089	['SRP128089','67-0734_WGS','67-0734_090816_UKR_090816_100.gatk.bam','SRR6832374','SRS3041333','SAMN08709085','428596','8709085','SRX3788668','PRJNA428596','67-0734','bp0']		2018-03-14T10:26:00.000Z							Homo sapiens	3	human																					255	255145291	110258834	PRJNA428596			99.52	2233960	49	lineage2.2.1	MDR-TB	['tree','tbprofiler','input','diff']	tuberculosis: unclassified		Mycobacterium tuberculosis
SAMN13169599	SRR10380165	WGS	NIH / NIAID	SRX7080769	Illumina MiSeq	PAIRED	RANDOM	GENOMIC	ILLUMINA	SRS5596535	SRP227831	['7218','SAMN13169599','SRX7080769','13169599','SRP227831','SRS5596535','586859','TB-CPath-Valeriu-IS-1009-DNA0566_S104_R1_001.fastq.gz','bp0','PRJNA586859','SRR10380165']	2015	2019-10-31T13:30:00.000Z		47.0105 N 28.8638 E	MDA	Europe	Chisinau	sputum	Homo sapiens	3	human																					346	346472822	135943079	PRJNA586859			99.48	2072583	70	lineage4.2.1	Pre-XDR-TB	['Menardo_2021','input','tbprofiler','tree','diff']	tuberculosis: human-adapted	L4	Mycobacterium tuberculosis
SAMD00263694	DRR261084	WGS	RIT_JATA	DRX250787	Illumina MiSeq	PAIRED	RANDOM	GENOMIC	ILLUMINA	DRS357052	DRP011011	['DRX250787','DRR261084','39331995','SAMD00263694','DRS357052','PRJDB10923','DRP011011','1063556']		2024-01-10T14:14:00.000Z			VNM	Asia	Da Nang																									641	641037830	404192868	PRJDB10923			99.45	1483859	101	lineage1.1.1.1	Sensitive	['input','diff','tree','tbprofiler']	tuberculosis: unclassified		Mycobacterium tuberculosis
SAMEA7580130	ERR4845270	WGS	TRINITY COLLEGE DUBLIN, REPUBLIC OF IRELAND	ERX4715045	Illumina HiSeq 2000	PAIRED	RANDOM PCR	GENOMIC	ILLUMINA	ERS5338466	ERP122964	['ena-EXPERIMENT-TRINITY COLLEGE DUBLIN-17-11-2020-16:42:52:747-7','UCD349','ERR4845270','ena-STUDY-TRINITY COLLEGE DUBLIN-17-07-2020-12:34:38:079-1511','ERP122964','ERX4715045','PRJEB39448','SAMEA7580130','ena-RUN-TRINITY COLLEGE DUBLIN-17-11-2020-16:42:52:747-7','ERS5338466','726466','18952045']																																0	0	0	PRJEB39448									tuberculosis: unclassified		Mycobacterium tuberculosis
SAMEA7554138	ERR4820771	WGS	PUBLIC HEALTH ENGLAND	ERX4690613	Illumina MiSeq	PAIRED	RANDOM	GENOMIC	ILLUMINA	ERS5310783	ERP124941	['experiment.23592','project.PHE-TB','ERR4820771','SAMEA7554138','ERX4690613','773303','run.23592','sample.23592','PRJEB41201','22473533','ERP124941','ERS5310783']		2021-11-11T01:48:00.000Z			GBR	Europe																										293	293488087	186150454	PRJEB41201								['input','CRyPTIC_PHE']	tuberculosis: unclassified		Mycobacterium tuberculosis
SAMN31395907	SRR21998153	WGS	NATIONAL INSTITUTE OF INFECTIOUS DISEASES "L. SPALLANZANI"	SRX17980602	Ion Torrent S5	SINGLE	RANDOM	GENOMIC	ION_TORRENT	SRS15495306	SRP373287	['SRP373287','bp0','SRR21998153','PRJNA834606','31395907','SRX17980602','SP1665','SAMN31395907','SRS15495306','834606','SP1665.fastq']	2021	2022-10-21T05:14:00.000Z		41.86 N 12.45 E	ITA	Europe	Rome	As reported: bronchoalveolar lavage	Homo sapiens	3	human																					178	178301435	137327883	PRJNA834606									tuberculosis: unclassified		Mycobacterium tuberculosis
SAMEA13119916	ERR8775885	WGS	UNIVERSITY OF BASEL, SWITZERLAND	ERX8438600	Illumina MiSeq	SINGLE		GENOMIC	ILLUMINA	ERS10723882	ERP135588	['SAMEA13119916','ena-RUN-TAB-24-02-2022-09:36:14:187-98942','G44876','e85ebed1-8b4e-426c-a0a5-d56f438d6aa3','ERS10723882','863195','ERR8775885','30046426','ena-EXPERIMENT-TAB-24-02-2022-09:36:14:187-98941','ERP135588','PRJEB50999','ERX8438600']		2022-08-11T03:44:00.000Z			TZA	Africa			Homo sapiens	3	human																					443	443728350	140285740	PRJEB50999									tuberculosis: unclassified		Mycobacterium tuberculosis
SAMN40208001	SRR28170742	WGS	WADSWORTH CENTER	SRX23800953	Illumina MiSeq	PAIRED	RANDOM	GENOMIC	ILLUMINA	SRS20623944	SRP338930	['IDR1600047580-01-01.R1.fastq.gz','40208001','SRS20623944','766641','PRJNA766641','SAMN40208001','SRR28170742','IDR1600047580-01-01','SRX23800953','SRP338930']	2016	2024-02-29T16:53:00.000Z			USA	North America	New York state	sputum	Homo sapiens	3	human																					579	579929807	382715786	PRJNA766641									tuberculosis: unclassified		Mycobacterium tuberculosis
SAMEA3715457	ERR1465964	WGS	UNIVERSITY OF BASEL	ERX1536441	Illumina HiSeq 2500	PAIRED	RANDOM	GENOMIC	ILLUMINA	ERS1022606	ERP012852	['SAMEA3715457','ena-RUN-UNIVERSITY OF BASEL-21-06-2016-07:30:55:151-243','ERX1536441','343620','G02721','ERP012852','ERR1465964','ena-EXPERIMENT-UNIVERSITY OF BASEL-21-06-2016-07:30:55:151-243','PRJEB11460','5807317','ena-STUDY-UNIVERSITY OF BASEL-19-10-2015-17:08:25:268-8','ERS1022606']		2016-09-30T00:38:00.000Z			CHE	Europe																										171	171403464	121354834	PRJEB11460			99.66	1336552	29	lineage4.8	Sensitive	['nextstrain_global_tree','input','Napier_2020','tree','tbprofiler','Menardo_2021','Stucki_2016','Menardo_2018','diff']	tuberculosis: human-adapted	L4.8	Mycobacterium tuberculosis
SAMEA112799105	ERR11044839	WGS	FZB	ERX10491630	NextSeq 500	PAIRED		GENOMIC	ILLUMINA	ERS14806651	ERP010814	['ERX10491630','287903','ERP010814','ena-EXPERIMENT-TAB-21-03-2023-10:23:43:283-80623','20000770','ERS14806651','33851161','PRJEB9680','ena-RUN-TAB-21-03-2023-10:23:43:283-80624','SAMEA112799105','ena-STUDY-FZB-22-06-2015-17:16:39:392-292','ERR11044839']		2023-07-20T20:58:00.000Z																														615	615621644	276632820	PRJEB9680			99.49	1673379	57	lineage4.1.2.1	Sensitive	['input','tree','tbprofiler','diff']	tuberculosis: unclassified		Mycobacterium tuberculosis
SAMN03300860	SRR1792502	WGS	USDA-NVSL-DBL	SRX868164	Illumina MiSeq	PAIRED	RANDOM	GENOMIC	ILLUMINA	SRS838230	SRP053287	['SRX868164','250: 99-0380','251692','SRR1792502','SAMN03300860','250: 99-0380_files','PRJNA251692','SRS838230','99-0380','SRP053287','3300860']	1999	2015-02-23T17:26:00.000Z			USA	North America	TX		Bos taurus	2	domestic cattle																					1064	1064876202	653188407	PRJNA251692			98.01	1324661	72	La1.7.1	Other	['input','diff','tree','tbprofiler']	tuberculosis: animal-adapted	La1	Mycobacterium bovis
SAMEA7280692	ERR4553949	WGS	INSTITUTE OF TROPICAL MEDICINE	ERX4490319	Illumina HiSeq 2500	PAIRED	RANDOM	GENOMIC	ILLUMINA	ERS5041292	ERP123102	['ena-RUN-Institute of tropical medicine-28-08-2020-16:29:08:365-547','ERP123102','ERX4490319','ena-EXPERIMENT-Institute of tropical medicine-28-08-2020-16:29:08:365-547','ITM2014-02008','660147','SAMEA7280692','ERR4553949','ena-STUDY-Institute of tropical medicine-27-07-2020-14:37:16:152-1905','ERS5041292','15937738','PRJEB39569']	2014	2020-08-29T19:18:00.000Z			BGD	Asia		sputum	Homo sapiens	3	human																					589	589169082	257441321	PRJEB39569			99.54	1764567	61	lineage4.1.1.1	Pre-XDR-TB	['tbprofiler','diff','input','tree']	tuberculosis: unclassified		Mycobacterium tuberculosis
SAMN18206497	SRR13888771	WGS	USDA-NVSL-DBPL	SRX10268506	Illumina MiSeq	PAIRED	RANDOM	GENOMIC	ILLUMINA	SRS8402136	SRP105419	['SRS8402136','PRJNA384785','18206497','17-010561-153','17-010561-153_R1.fastq.gz','SRR13888771','384785','SRX10268506','SRP105419','SAMN18206497','bp0']		2021-03-08T23:30:00.000Z			ESP	Europe	Northeastern Spain		Capra hircus	3	domestic goat																					501	501561120	356117612	PRJNA384785			99.51	529635	26	La2	Other	['diff','bovis_ESP','tbprofiler','tree','input']	tuberculosis: animal-adapted	La2	Mycobacterium caprae
SAMEA13293816	ERR9119726	WGS	UNIVERSITY OF OXFORD, NUFFIELD DEPARTMENT OF MEDIC	ERX8662788	Illumina HiSeq 2500	PAIRED	RANDOM	GENOMIC	ILLUMINA	ERS10896743	ERP136047	['ERP136047','experiment.6213.5b761850','PRJEB51414','ERX8662788','ERR9119726','run.6213.1.15c2cfaae6b78e9380bca2f171978d77','ERS10896743','sample.6213.c9c727cc','862825','SAMEA13293816','project.SeqTreat_SwissTPH1','30299727']		2024-08-18T15:36:00.000Z																														811	811608326	442484413	PRJEB51414								CRyPTIC_SeqTreat_SwissTPH	tuberculosis: unclassified		Mycobacterium tuberculosis
SAMEA8741476	ERR8665606	WGS	PHS SWEDEN	ERX8324123	Illumina HiSeq 2500	PAIRED	RANDOM	GENOMIC	ILLUMINA	ERS6421059	ERP135611	['sample.14605','SAMEA8741476','project.Belarus_site11','ERS6421059','ERR8665606','ERX8324123','ERP135611','26334737','experiment.14605','PRJEB51021','run.14605.1','811911']		2022-03-15T06:12:00.000Z			BEL	Europe						S				I	R	R	S	S				R		S	S	S	S	S	R	369	369157222	169247179	PRJEB51021	CRyPTIC_reuse_table		99.5	1828793	40	lineage2.2.1	Pre-XDR-TB	['tree','input','CRyPTIC_reuse_table','tbprofiler','diff','CRyPTIC_PHS_Sweden_Belarus']	tuberculosis: unclassified		Mycobacterium tuberculosis
SAMN40273374	SRR28240156	WGS	NIH / NIAID	SRX23851161	NextSeq 2000	PAIRED	RANDOM	GENOMIC	ILLUMINA	SRS20671233	SRP493618	['56803','SRS20671233','TBPO-6244_lib61351_nextseq_ny0121_151bp.filtered_2_bwa.1.fastq.gz','40273374','SAMN40273374','1074779','SRX23851161','SRP493618','PRJNA1074779','SRR28240156']	2021	2024-03-06T10:27:00.000Z		41.7151 N 44.8271 E	GEO	Asia	Tbilisi	sputum	Homo sapiens	3	human																					158	158393810	53319391	PRJNA1074779			99.59	689588	23	lineage4.3.3	HR-TB	['input','tbprofiler','tree','diff']	tuberculosis: unclassified		Mycobacterium tuberculosis
SAMN14481181	SRR11444315	WGS	NOGUCHI MEMORIAL INSTITUTE FOR MEDICAL RESEARCH - UNIVERSITY OF GHANA	SRX8022234	Illumina HiSeq 2500	SINGLE	RANDOM	GENOMIC	ILLUMINA	SRS6395100	SRP254440	['14481181','616081','SRX8022234','SRP254440','SRR11444315','SRS6395100','G32867','SAMN14481181','bp0','PRJNA616081','G32867.R1.fastq.gz','TBNm 1693']	2013	2020-03-29T10:27:00.000Z		5.63 N 0.18 W	GHA	Africa			Homo sapiens	3	human																					373	373878666	174961211	PRJNA616081									tuberculosis: unclassified		Mycobacterium tuberculosis
SAMEA8741767	ERR8665989	WGS	PHS SWEDEN	ERX8324420	Illumina HiSeq 2500	PAIRED	RANDOM	GENOMIC	ILLUMINA	ERS6421349	ERP135611	['sample.30383','ERR8665989','26335027','SAMEA8741767','PRJEB51021','run.30383.1','ERS6421349','811911','project.Belarus_site11','experiment.30383','ERP135611','ERX8324420']		2022-03-15T06:23:00.000Z			BEL	Europe																										1316	1316424946	428512003	PRJEB51021			99.7	1893373	60	lineage4.3.3	XDR-TB	['CRyPTIC_PHS_Sweden_Belarus','tbprofiler','tree','input','diff']	tuberculosis: unclassified		Mycobacterium tuberculosis
SAMN03648720	SRR2101473	WGS	UNIVERSITY OF OXFORD	SRX1096167	Illumina HiSeq 2500	PAIRED	RANDOM	GENOMIC	ILLUMINA	SRS990789	SRP061066	['3648720','PRJNA282721','SAMN03648720','2e861b5d-4fa1-4003-bf10-8c322d60e636_R00000039.bam','SRX1096167','2e861b5d-4fa1-4003-bf10-8c322d60e636','SRR2101473','SRS990789','282721','SRP061066']		2015-07-15T17:41:00.000Z			ZAF	Africa						S	S			S		S	S	S					S				S			135	135324708	89998273	PRJNA282721	CRyPTIC_WHO2021_PMC7612554		99.47	403182	21	lineage4.1.1.3	Sensitive	['Napier_2020','tbprofiler','Walker_2022','tree','input','diff','Menardo_2021']	tuberculosis: human-adapted	L4.1.1.3	Mycobacterium tuberculosis
SAMEA3231760	ERR760912	WGS	NORWEGIAN INSTITUTE OF PUBLIC HEALTH	ERX705673	Illumina HiSeq 2000	PAIRED	RANDOM	GENOMIC	ILLUMINA	ERS652982	ERP008602	['PRJEB7669','ena-RUN-NORWEGIAN INSTITUTE OF PUBLIC HEALTH-18-02-2015-10:40:29:181-25','275398','ERR760912','3354145','ena-EXPERIMENT-NORWEGIAN INSTITUTE OF PUBLIC HEALTH-18-02-2015-10:40:29:180-25','SAMEA3231760','ERP008602','MR32','ERX705673','ena-STUDY-NORWEGIAN INSTITUTE OF PUBLIC HEALTH-04-11-2014-13:33:57:650-664','ERS652982']	2013	2015-02-19T08:35:00.000Z			ARG	South America	Buenos Aires	sputum	Homo sapiens	3	human																					1371	1371045912	876346974	PRJEB7669			99.56	1580171	36	lineage4.1.2.1.1	MDR-TB	['Napier_2020','Menardo_2018','tree','diff','input','standford','tbprofiler','outbreak_BuenosAires_ARG']	tuberculosis: human-adapted	L4.1.2.1.1	Mycobacterium tuberculosis
SAMN31220391	SRR21887717	WGS	CAPITAL MEDICAL UNIVERSITY	SRX17874629	Illumina HiSeq 2000	PAIRED	RANDOM PCR	GENOMIC	ILLUMINA	SRS15392857	SRP402335	['Y32809_1.fastq.gz','Y32809','SRX17874629','888557','31220391','SRR21887717','SRS15392857','PRJNA888557','SRP402335','SAMN31220391']	2018	2022-10-13T05:29:00.000Z		39.9 N 116.40 E	CHN	Asia	Beijing	sputum	Homo sapiens	3	human																					1150	1150852800	382972813	PRJNA888557			99.47	1835391	63	lineage2.2.1	Pre-XDR-TB	['tree','tbprofiler','input','diff']	tuberculosis: unclassified		Mycobacterium tuberculosis
SAMN15403842	SRR12399364	AMPLICON	GENOSCREEN	SRX8897760	NextSeq 500	PAIRED	PCR	GENOMIC	ILLUMINA	SRS7156533	SRP276358	['PRJNA643157','SRX8897760','SAMN15403842','bp0','SRP276358','643157','SRR12399364','SRS7156533','DRC_Deeplex203','19-17','15403842','19-17_S27_R1_001.fastq.gz']	2016	2020-08-06T09:56:00.000Z			COD	Africa		sputum	Homo sapiens	3	human																					34	34588004	16053419	PRJNA643157									tuberculosis: unclassified		Mycobacterium tuberculosis
SAMN12389129	['SRR9853228','SRR9851480']	AMPLICON		['SRX6607678','SRX6606145']	['MinION','Illumina MiSeq']	['SINGLE','PAIRED']	PCR	GENOMIC	['ILLUMINA','OXFORD_NANOPORE']	SRS5170931		['SRP216626','SRX6606145','HongKong_8','PRJNA557083','SRS5170931','330270.fastq','HKU300270','SRR9851480','300270_S16_L001_R1_001.fastq.gz','bp0','SRR9853228','557083','12389129','SRX6607678','SAMN12389129']				22.2511 N 114.1732 E	HKG	Asia		sputum	Homo sapiens	3	human																					85	86066714	68915507	PRJNA557083									tuberculosis: unclassified		Mycobacterium tuberculosis
SAMN07766390	SRR6152768	WGS	BC CENTRE FOR DISEASE CONTROL PUBLIC HEALTH LABORATORY	SRX3264632	HiSeq X Ten	PAIRED	RANDOM	GENOMIC	ILLUMINA	SRS2576858	SRP119652	['SAMN07766390','BC13-Mtb289_2.fastq.gz','SRR6152768','BC13-Mtb289','SRP119652','PRJNA413593','413593','SRX3264632','7766390','SRS2576858']	2013	2017-10-11T05:04:00.000Z		49.15 N 123.7 W	CAN	North America	British Columbia		Homo sapiens	3	human					S		S						S	S							752	752514250	353153819	PRJNA413593	CRyPTIC_WHO2021_PMC7612554		99.54	1839316	52	lineage2.2.1	Sensitive	['Walker_2022','Napier_2020','tree','input','tbprofiler','diff']	tuberculosis: human-adapted	L2	Mycobacterium tuberculosis
SAMN15701471	SRR12367752	WGS	DIVISION OF GENOMIC MEDICINE AND INNOVATION SUPPORT	SRX8867163	NextSeq 500	SINGLE	RANDOM PCR	GENOMIC	ILLUMINA	SRS7128131	SRP275544	['MTBDR180516_S16_good_1.fastq.gz','SRS7128131','SRR12367752','SRX8867163','SRP275544','650263','PRJNA650263','SAMN15701471','bp0','MTBDR180516','15701471']	2019	2020-08-03T05:41:00.000Z		15.87 N 100.99 E	THA	Asia		sputum	Homo sapiens	3	human																					122	122330010	54327741	PRJNA650263									tuberculosis: unclassified		Mycobacterium tuberculosis
SAMN19658134	SRR14782750	WGS	SIMON FRASER UNIVERSITY	SRX11116115	NextSeq 500	PAIRED	RANDOM	GENOMIC	ILLUMINA	SRS9180098	SRP323639	['19658134','bp0','SAMN19658134','SRP323639','SRR14782750','TB-111-8922-18_S50_1.fastq.gz','TB-111-8922-18_S50','PRJNA736718','736718','SRX11116115','SRS9180098']	2018	2021-06-12T00:03:00.000Z		47.03278 N 28.89972 E	MDA	Europe			Homo sapiens	3	human																					435	435341456	190646725	PRJNA736718			99.36	1282313	41	lineage4.2.1	MDR-TB	['input','diff','tbprofiler','tree']	tuberculosis: unclassified		Mycobacterium tuberculosis
SAMN30950568	SRR21657654	WGS	WADSWORTH CENTER	SRX17657490	Illumina MiSeq	PAIRED	RANDOM	GENOMIC	ILLUMINA	SRS15189767	SRP338930	['IDR1600007948','SRP338930','SRR21657654','IDR1600007948-01-01_S4_L001_R1_001.fastq.gz','PRJNA766641','766641','SRS15189767','30950568','SRX17657490','SAMN30950568']	2016	2022-09-21T10:05:00.000Z			USA	North America	New York state		Homo sapiens	3	human																					596	596453011	345937413	PRJNA766641			99.6	1630123	82	lineage3	Sensitive	['tree','diff','tbprofiler','input']	tuberculosis: unclassified		Mycobacterium tuberculosis
SAMEA115744074	ERR13272962	WGS	UNIVERSITY OF OXFORD, NUFFIELD DEPARTMENT OF MEDIC	ERX12643388	NextSeq 500	PAIRED	RANDOM PCR	GENOMIC	ILLUMINA	ERS20253958	ERP161058	['ERX12643388','41870089','webin-reads-53e729247e36','PRJEB76547','53e729247e36','SAMEA115744074','ERR13272962','ERP161058','b28b5ff0-515d-42d2-bc0f-19e45ec26bb9','1124794','ERS20253958']	2020	2024-08-08T11:13:00.000Z			DEU	Europe																										616	616683212	280765363	PRJEB76547								CRyPTIC_2024	tuberculosis: unclassified		Mycobacterium tuberculosis
SAMEA7526661	ERR4798107	WGS	FOUNDATION FOR MEDICAL RESEARCH INDIA	ERX4667526	NextSeq 500	PAIRED	RANDOM	GENOMIC	ILLUMINA	ERS5283134	ERP124850	['SAMEA7526661','ERS5283134','sample.13536','ERX4667526','ERP124850','22460224','project.Mumbai','run.13536','ERR4798107','experiment.13536','PRJEB41116','773292']		2021-11-09T23:09:00.000Z			IND	Asia	Mumbai					S	S				S		S	R							S		R			606	606907958	260692411	PRJEB41116	Walker_2022							['input','Walker_2022','CRyPTIC_IND']	tuberculosis: unclassified		Mycobacterium tuberculosis
SAMN16966231	SRR13180236	WGS	SCIENSANO	SRX9618483	Illumina MiSeq	PAIRED	RANDOM	GENOMIC	ILLUMINA	SRS7820681	SRP295468	['SRX9618483','bp0','SAMN16966231','S20BD00190_1.fastq.gz','SRP295468','SRS7820681','16966231','PRJNA681718','SRR13180236','S20BD00190','681718']	2020	2020-12-02T08:06:00.000Z			BEL	Europe			Homo sapiens	3	human																					257	257530199	116845105	PRJNA681718			99.31	1029051	53	lineage4.8	Other	['diff','input','tree','tbprofiler']	tuberculosis: unclassified		Mycobacterium tuberculosis
SAMN38211127	SRR26795421	WGS	HMS	SRX22492421	Illumina HiSeq 4000	SINGLE	cDNA	GENOMIC	ILLUMINA	SRS19505536	SRP471323	['SAMN38211127','Peru7921_R1.fastq.gz','7921','38211127','bp0','1039243','SRX22492421','SRS19505536','SRR26795421','SRP471323','PRJNA1039243','Peru7921']	2012	2023-11-11T23:13:00.000Z			PER	South America		sputum	Homo sapiens	3	human																					124	124494300	63682992	PRJNA1039243								standford	tuberculosis: unclassified		Mycobacterium tuberculosis
SAMN03648050	SRR2100877	WGS	UNIVERSITY OF OXFORD	SRX1095571	Illumina HiSeq 2500	PAIRED	RANDOM	GENOMIC	ILLUMINA	SRS991485	SRP061066	['3648050','SRS991485','SRX1095571','C00014796','PRJNA282721','SAMN03648050','SRP061066','e8116534-15e6-4459-b6c2-d3103703fb3f_R00000039_v3.bam','SRR2100877','282721']		2015-07-24T22:56:00.000Z			GBR	Europe												R						S								306	306742200	203036254	PRJNA282721	CRyPTIC_WHO2021_PMC7612554		96.28	2616148	55	lineage4.1.2	HR-TB	['input','diff','Menardo_2021','tbprofiler','Napier_2020','Walker_2022','Menardo_2018']	tuberculosis: human-adapted	L4.1.2	Mycobacterium tuberculosis
SAMN19688132	SRR14801574	WGS	SIMON FRASER UNIVERSITY	SRX11134347	NextSeq 500	PAIRED	RANDOM	GENOMIC	ILLUMINA	SRS9197737	SRP323639	['SRP323639','SRR14801574','SRS9197737','TB-222-865-18_S12','PRJNA736718','736718','SRX11134347','TB-222-865-18_S12_R1_001.fastq.gz','19688132','SAMN19688132','bp0']	2018	2021-06-13T22:39:00.000Z		47.03278 N 28.89972 E	MDA	Europe			Homo sapiens	3	human																					547	547771500	228877252	PRJNA736718			99.32	1691203	28	lineage2.2.1	Sensitive	['input','tree','diff','tbprofiler']	tuberculosis: unclassified		Mycobacterium tuberculosis
SAMEA112250061	ERR10680084	WGS	FZB	ERX10147912	NextSeq 500	PAIRED		GENOMIC	ILLUMINA	ERS14360924	ERP010814	['32342069','ena-EXPERIMENT-TAB-19-12-2022-09:14:45:063-46013','19007062','ERS14360924','SAMEA112250061','ERP010814','287903','ERR10680084','ena-STUDY-FZB-22-06-2015-17:16:39:392-292','ena-RUN-TAB-19-12-2022-09:14:45:063-46014','PRJEB9680','ERX10147912']		2022-12-27T03:29:00.000Z																														712	712738941	314349840	PRJEB9680			99.47	1604987	54	lineage4.1.2.1	MDR-TB	['tbprofiler','input','tree','diff']	tuberculosis: unclassified		Mycobacterium tuberculosis
SAMEA9976982	ERR6866284	WGS	IMPERIAL COLLEGE LONDON	ERX6489712	Illumina HiSeq 2000	PAIRED	RANDOM	GENOMIC	ILLUMINA	ERS7655260	ERP123401	['LI2044709','LI2044709_raw_wgs_R1R2','22011782','LI2044709_raw_wgs','PRJEB39837','ERX6489712','ena-STUDY-IMPERIAL COLLEGE LONDON-12-08-2020-14:44:57:582-2394','SAMEA9976982','ERR6866284','ERS7655260','666870','ERP123401']	2009	2021-10-15T13:54:00.000Z			PER	South America	Lima		Homo sapiens	3	human																					371	371416814	158917472	PRJEB39837			95.78	1514010	52	lineage4.3.2	Sensitive	['tbprofiler','tree','input','standford','diff']	tuberculosis: unclassified		Mycobacterium tuberculosis
SAMN31038445	SRR21727748	WGS	WADSWORTH CENTER	SRX17723680	Illumina MiSeq	PAIRED	RANDOM	GENOMIC	ILLUMINA	SRS15253674	SRP338930	['766641','SRX17723680','SRP338930','IDR2000174818','SRS15253674','SRR21727748','PRJNA766641','31038445','SAMN31038445','IDR2000174818-01-01_S12_L001_R1_001.fastq.gz']	2020	2022-09-27T13:34:00.000Z			USA	North America	New York state		Homo sapiens	3	human																					352	352374329	215021387	PRJNA766641			99.8	1086342	57	lineage4.3.2	Sensitive	['tbprofiler','tree','input','diff']	tuberculosis: unclassified		Mycobacterium tuberculosis
SAMEA9070864	ERR6362414	WGS	Swiss-TPH	ERX5628072	Illumina NovaSeq 6000	SINGLE	RANDOM	GENOMIC	ILLUMINA	ERS6799171	ERP129488	['ERR6362414','PRJEB45389','20453832','737713','G48087_1','ERP129488','SAMEA9070864','WGS RR-TB Khayelitsha','ERX5628072','ERS6799171']		2021-10-13T18:38:00.000Z			ZAF	Africa																										457	457734424	143802793	PRJEB45389								R-RR_HIVcoinf_ZAF	tuberculosis: unclassified		Mycobacterium tuberculosis
SAMEA9577155	ERR6685665	AMPLICON	FZB	ERX6310613	NextSeq 500	PAIRED	PCR	GENOMIC	ILLUMINA	ERS7299878	ERP131675	['SAMEA9577155','ena-STUDY-FZB-07-09-2021-14:05:38:470-114','ERP131675','ena-EXPERIMENT-FZB-10-09-2021-08:24:28:078-63','ERS7299878','21728868','ERR6685665','ERX6310613','PRJEB47403','762838','ena-RUN-FZB-10-09-2021-08:24:28:078-63','STO-77']		2021-10-10T03:35:00.000Z																														103	103407537	49476593	PRJEB47403									MTBC		Mycobacterium tuberculosis complex sp.
SAMN41421389	SRR29055438	WGS	FIND, THE FOUNDATION FOR INNOVATIVE NEW DIAGNOSTICS	SRX24580387	Illumina HiSeq 2000	PAIRED	RANDOM	GENOMIC	ILLUMINA	SRS21320301	SRP507535	['SRR29055438','SRP507535','6B1800_D409CF18731B','PRJNA1109295','6B1800_D409CF18731B_IDR1500056764','IDR1500056764_R1.fastq.gz','SRS21320301','1109295','SAMN41421389','41421389','SRX24580387']	2015	2024-05-18T01:35:00.000Z			USA	North America			Homo sapiens	3	human																					519	519249458	349258056	PRJNA1109295								WHO_mutations_2023	tuberculosis: unclassified		Mycobacterium tuberculosis
SAMN23765174	SRR17162274	WGA	SCIENTIFIC CENTRE FOR FAMILY HEALTH AND HUMAN REPRODUCTION PROBLEMS	SRX13346162	Illumina HiSeq 4000	PAIRED		GENOMIC	ILLUMINA	SRS11250917	SRP349692	['IM58-7639_S34_1.fastq.gz','SRX13346162','SRP349692','SRR17162274','S34','bp0','23765174','7639','PRJNA786957','786957','SAMN23765174','SRS11250917']	2017	2021-12-07T20:52:00.000Z		59.937500 N 30.308611 E	RUS	Europe	Saint-Petersburg	As reported: surgical material	Homo sapiens	3	human																					868	868792121	407656889	PRJNA786957			99.6	1887178	47	lineage2.2.1	MDR-TB	['diff','tbprofiler','input','tree']	tuberculosis: unclassified		Mycobacterium tuberculosis
SAMEA7548685	ERR4815325	WGS	PUBLIC HEALTH ENGLAND	ERX4685167	Illumina HiSeq 2500	PAIRED	RANDOM	GENOMIC	ILLUMINA	ERS5305337	ERP124941	['ERX4685167','SAMEA7548685','experiment.18145','ERR4815325','run.18145','773303','sample.18145','ERP124941','ERS5305337','22468082','PRJEB41201','project.PHE-TB']		2021-11-10T13:59:00.000Z			GBR	Europe																										277	277596529	114500962	PRJEB41201			99.36	2628839	56	lineage1.1.1	Other	['input','diff','CRyPTIC_PHE','tree','tbprofiler']	tuberculosis: unclassified		Mycobacterium tuberculosis
SAMD00029506	DRR034461	WGS	NCGM	DRX031094	Illumina MiSeq	PAIRED	RANDOM	GENOMIC	ILLUMINA	DRS043674	DRP003615	['DRP003615','6846195','DRS043674','PRJDB3875','SAMD00029506','DRR034461','384863','DRX031094']	2008	2017-04-28T18:06:00.000Z		36.6 N 139.9 E	JPN	Asia	Tochigi	sputum	Homo sapiens	3	human																					350	350982062	214190252	PRJDB3875			98.19	1267536	46	lineage2.2.1	Sensitive	['tbprofiler','tree','input','diff']	tuberculosis: unclassified		Mycobacterium tuberculosis
SAMEA3558725	ERR1035192	WGS	LSHTM	ERX1113990	Illumina MiSeq	PAIRED		GENOMIC	ILLUMINA	ERS865874	ERP011639	['mtb617','ERX1113990','SAMEA3558725','ena-EXPERIMENT-LSHTM-25-09-2015-14:04:49:460-617','ena-STUDY-LSHTM-18-08-2015-18:02:02:463-104','PRJEB10385','ERR1035192','ERP011639','ena-RUN-LSHTM-25-09-2015-14:04:49:460-617','ERS865874','4155021','297845']		2015-12-10T04:33:00.000Z			PRT	Europe						S	S		S	R	S	R		S	S	S	R	R	R							925	925960526	633065352	PRJEB10385	Coll_2018		99.7	813025	19	lineage4.3.4.2	Pre-XDR-TB	['tbprofiler','Napier_2020','diff','input','Coll_2018','tree']	tuberculosis: human-adapted	L4.3.4.2	Mycobacterium tuberculosis
SAMN28449030	SRR19221478	WGS	WADSWORTH CENTER	SRX15285375	Illumina MiSeq	PAIRED	RANDOM	GENOMIC	ILLUMINA	SRS13015191	SRP374006	['28449030','IDR1600017137-01-01','SRR19221478','835805','IDR1600017137-01-01_R1.fastq.gz','SAMN28449030','PRJNA835805','SRX15285375','SRP374006','SRS13015191']	2016	2022-05-16T11:50:00.000Z			USA	North America	Erie County	pleural fluid	Homo sapiens	3	human																					228	228311722	138307584	PRJNA835805			99.33	1022168	40	lineage2.2.1	Sensitive	['tbprofiler','diff','tree','input']	tuberculosis: unclassified		Mycobacterium tuberculosis
SAMN30381054	SRR21239857	WGS	STANFORD UNIVERSITY	SRX17249384	Illumina MiSeq	PAIRED	RANDOM	GENOMIC	ILLUMINA	SRS14814365	SRP394383	['30381054','SAMN30381054','SRP394383','pgy_250_R1.fastq.gz','870648','SRS14814365','bp0','pgy_250','SRR21239857','PRJNA870648','SRX17249384']	2021	2022-08-26T23:39:00.000Z			PRY	South America	Ciudad del Este	sputum	Homo sapiens	3	human																					331	331939261	187918641	PRJNA870648			99.61	1123327	63	lineage4.1.2.1	Sensitive	['standford','tree','input','tbprofiler','diff']	tuberculosis: unclassified		Mycobacterium tuberculosis
SAMN21208641	SRR15713796	WGS	NATIONAL JEWISH HEALTH	SRX12009339	Illumina NovaSeq 6000	PAIRED	RANDOM	GENOMIC	ILLUMINA	SRS10015477	SRP335589	['18-223-S-2-37_S305_R1_001.fastq.gz','SRS10015477','SAMN21208641','18-223-S-2-37.MAV','SRP335589','PRJNA718117','SRR15713796','718117','21208641','SRX12009339']	2018	2021-09-03T15:59:00.000Z			USA	North America	Hawaii, HAWAII																									842	842758604	296196758	PRJNA718117									NTM: avium complex		Mycobacterium avium
SAMN43780300	SRR30673421	WGS	FIND, THE FOUNDATION FOR INNOVATIVE NEW DIAGNOSTICS	SRX26092212	Illumina HiSeq X	PAIRED	RANDOM	GENOMIC	ILLUMINA	SRS22658530	SRP532857	['SRS22658530','SRX26092212','PRJNA1160005','SRP532857','TB038050186_R1.fastq.gz','43780300','TB038050186','SRR30673421','SAMN43780300','WGS-TB038050186','1160005']	2021	2024-09-16T04:55:00.000Z			IND	Asia		sputum	Homo sapiens	3	human																					1062	1062362312	345955650	PRJNA1160005									tuberculosis: unclassified		Mycobacterium tuberculosis
SAMEA3403352	ERR2516575	WGS	HARVARD MEDICAL SCHOOL	ERX2535791	Illumina HiSeq 2500	PAIRED	RANDOM	GENOMIC	ILLUMINA	ERS2401253	ERP107971	['project.First_10k_genomes_study_set_8','ERR2516575','ERX2535791','PRJEB26000','sample.9130','ERS2401253','experiment.9130','493038','run.9130','SAMEA3403352','ERP107971','10125913']		2021-10-23T19:16:00.000Z			NLD	Europe										R		R						R								219	219549762	152304325	PRJEB26000	Walker_2022		99.26	966337	21	lineage4.2.2.1	MDR-TB	['tree','input','CRyPTIC_Harvard','Walker_2022','Napier_2020','diff','tbprofiler']	tuberculosis: human-adapted	L2.2.1	Mycobacterium tuberculosis
SAMN35848893	SRR25024355	WGS	UNIVERSITA DEGLI STUDI DELLA TUSCIA	SRX20779441	NextSeq 1000	PAIRED	RANDOM	GENOMIC	ILLUMINA	SRS18065006	SRP445844	['SAMN35848893','bp0','363716-016','SRS18065006','PRJNA986832','2021-363716-016-01_09323_rev0_S16_L1a4_R1_001.fastq.gz','SRX20779441','SRP445844','35848893','986832','Mycobacterium avium subsp. paratubercolosis M14','SRR25024355']	2012	2023-06-26T17:41:00.000Z			ITA	Europe	Parco dello Stelvio		Cervus elaphus	3	red deer																					492	492870040	242416941	PRJNA986832									NTM: avium complex		Mycobacterium avium subsp. paratuberculosis
SAMEA2534667	ERR552464	WGS	FZB	ERX511533	Illumina HiSeq 2500	PAIRED		GENOMIC	ILLUMINA	ERS458069	ERP010814	['PRJEB9680','287903','ERR552464','ERS458069','SAMEA2534667','ena-STUDY-FZB-22-06-2015-17:16:39:392-292','3794081','ERP010814','475-09','475-09_genoscreen_genoscreen_2013-03-28_101bp','ERX511533']		2015-06-25T07:48:00.000Z			DEU	Europe										S		S					S	S	S							1298	1298879796	850906156	PRJEB9680	CRyPTIC_WHO2021_PMC7612554		99.48	1576875	36	lineage4.1.2.1	Sensitive	['input','tree','Menardo_2018','diff','Menardo_2021','tbprofiler','Napier_2020','Walker_2022']	tuberculosis: human-adapted	L4.1.2.1	Mycobacterium tuberculosis
SAMN03225269	SRR1735598	WGS	UNIVERSITY OF OXFORD	SRX824664	Illumina MiSeq	PAIRED	RANDOM	GENOMIC	ILLUMINA	SRS804273	SRP051584	['SAMN03225269','SRR1735598','PRJNA268101','3225269','268101','SRP051584','SRX824664','SRS804273','G55155','C00020028_R00000039.bam','C00020028']	2013	2015-02-10T13:34:00.000Z			GBR	Europe	Oxford	sputum	Homo sapiens	3	human																					1202	1202396692	727104722	PRJNA268101								input	MTBC		Mycobacterium tuberculosis complex sp.
SAMN03225341	SRR1735665	WGS	UNIVERSITY OF OXFORD	SRX824731	Illumina MiSeq	PAIRED	RANDOM	GENOMIC	ILLUMINA	SRS804339	SRP051584	['C00024814_R00000039.bam','F27865','SRS804339','268101','SAMN03225341','SRR1735665','SRX824731','SRP051584','PRJNA268101','C00024814','3225341']	2013	2015-02-10T18:10:00.000Z			GBR	Europe	Oxford	sputum	Homo sapiens	3	human																					504	504830146	303972926	PRJNA268101									NTM: avium complex		Mycobacterium avium
SAMN05172664	SRR3587418	WGS	BROAD INSTITUTE/MIT	SRX1800046	Illumina HiSeq 2500	PAIRED	RANDOM	GENOMIC	ILLUMINA	SRS1467230	SRP064633	['SAMN05172664','SRR3587418','TBD143C.1.fastq.gz','PRJNA295070','295070','TBD143C','SRS1467230','SRX1800046','5172664','SRP064633']	2016-01	2016-05-25T18:32:00.000Z			USA	North America	Cambridge		Homo sapiens	3	human																					1161	1161137207	786050225	PRJNA295070			98.84	1355086	25	lineage4.4	Other	['tbprofiler','diff','input']	tuberculosis: unclassified		Mycobacterium tuberculosis
SAMN01908844	SRR671820	WGS	BGI	SRX225134	Illumina HiSeq 2000	PAIRED	PCR	GENOMIC	ILLUMINA	SRS388913	SRP018402	['SRR671820','1908844','PRJNA187550','187550','SAMN01908844','BGI_SH361_MYCtxkDEODFAPEI-142_110718','SRX225134','BGI-FCD04K6ACXX-110718-L3-SH361','BGI_SH361','SRS388913','SRP018402']		2015-09-05T06:42:00.000Z			CHN	Asia							S					R	S						R				S			528	528000120	351520557	PRJNA187550	CRyPTIC_WHO2021_PMC7612554		99.46	1764507	36	lineage2.2.1	MDR-TB	['tbprofiler','input','diff','Walker_2022','tree','Napier_2020']	tuberculosis: human-adapted	L2.2.1	Mycobacterium tuberculosis
SAMEA4695103	ERR2600442	WGS	FZB	ERX2616750	NextSeq 500	PAIRED		GENOMIC	ILLUMINA	ERS2515280	ERP109031	['ERP109031','ena-EXPERIMENT-FZB-29-05-2018-09:23:11:359-45','488765','odir-1747','PRJEB26996','9940297','ena-STUDY-FZB-28-05-2018-13:51:27:558-285','ena-RUN-FZB-29-05-2018-09:23:11:359-45','ERS2515280','SAMEA4695103','ERR2600442','ERX2616750']	2015	2018-08-31T13:11:00.000Z			UKR	Europe																										599	599882029	267210613	PRJEB26996			75.79	1252986	42	lineage2.2.1	MDR-TB	['input','R-XDR_UKR','tree','diff','tbprofiler']	MTBC		Mycobacterium tuberculosis complex sp.
SAMN08906592	SRR7236148	WGS	USDA-NVSL-DBL	SRX4142689	Illumina MiSeq	PAIRED	RANDOM PCR	GENOMIC	ILLUMINA	SRS3356485	SRP149365	['SAMN08906592','SRR7236148','SRX4142689','449507','SRS3356485','PRJNA449507','97-1494_S5_L001_R2_001.fastq.gz','8906592','97-1494','SRP149365']		2018-05-30T23:25:00.000Z			MEX	North America	Queretaro		Bos taurus	3	domestic cattle																					305	305976756	220149645	PRJNA449507								input	tuberculosis: animal-adapted	La1	Mycobacterium bovis
SAMEA7562053	ERR4829614	WGS	SAN RAFFAELE SCIENTIFIC INSTITUTE	ERX4699598	NextSeq 500	PAIRED	RANDOM	GENOMIC	ILLUMINA	ERS5318687	ERP124983	['22477621','773309','ERS5318687','PRJEB41242','sample.30913','ERX4699598','ERR4829614','run.30913','ERP124983','project.Italy','experiment.30913','SAMEA7562053']		2021-11-11T07:55:00.000Z																														478	478291573	211195223	PRJEB41242			94.68	1478743	46	lineage4.1.2.1	Sensitive	['input','diff','tbprofiler','tree','CRyPTIC_SanRaffaele']	tuberculosis: unclassified		Mycobacterium tuberculosis
SAMEA6990832	ERR4276874	WGS	FZB	ERX4231501	NextSeq 500	PAIRED		GENOMIC	ILLUMINA	ERS4758927	ERP122226	['SAMEA6990832','ena-RUN-FZB-19-06-2020-08:24:38:339-25','18008261','ERX4231501','ERS4758927','ERP122226','ena-EXPERIMENT-FZB-19-06-2020-08:24:38:339-25','ena-STUDY-FZB-09-06-2020-11:38:59:040-283','15769183','PRJEB38780','656053','ERR4276874']		2020-08-15T06:53:00.000Z																														1492	1492351703	666981544	PRJEB38780			99.61	1681033	57	lineage2.2.1	Pre-XDR-TB	['diff','input','tbprofiler','tree']	MTBC		Mycobacterium tuberculosis complex sp.
SAMEA9976540	ERR6865843	WGS	IMPERIAL COLLEGE LONDON	ERX6489271	Illumina HiSeq 2000	PAIRED	RANDOM	GENOMIC	ILLUMINA	ERS7654819	ERP123401	['ERP123401','CA0460308_raw_wgs_R1R2','666870','ERS7654819','SAMEA9976540','CA0460308_raw_wgs','ena-STUDY-IMPERIAL COLLEGE LONDON-12-08-2020-14:44:57:582-2394','22011341','PRJEB39837','ERX6489271','ERR6865843','CA0460308']	2008	2021-11-17T05:54:00.000Z			PER	South America	Lima		Homo sapiens	3	human																					260	260107768	116961526	PRJEB39837			99.44	1396308	47	lineage4.3.3	Other	['tree','standford','input','diff','tbprofiler']	tuberculosis: unclassified		Mycobacterium tuberculosis
SAMN10462614	SRR8237310	WGS	SWISS TROPICAL AND PUBLIC HEALTH INSTITUTE	SRX5055649	Illumina HiSeq 2500	PAIRED	PCR	GENOMIC	ILLUMINA	SRS4072311	SRP170108	['SRX5055649','SAMN10462614','BSSE_QGF_42830_C86LNANXX_2_G2_G06415_P269_Liliana_R__CGTACTAG_AAGGAGTA_S15_L002_R1_001.fastq.gz','G06415','SRP170108','SRS4072311','BSSE_QGF_42830','SRR8237310','PRJNA488343','10462614','488343']	2010	2018-11-22T07:22:00.000Z			NPL	Asia		sputum	Homo sapiens	3	human																					889	889722672	453938507	PRJNA488343			99.39	1694487	44	lineage2.2.1	Sensitive	['Napier_2020','tbprofiler','tree','diff','input']	tuberculosis: human-adapted	L2	Mycobacterium tuberculosis
SAMN08862796	SRR6936675	WGS	SAN RAFFAELE	SRX3881393	Ion Torrent PGM	SINGLE	RANDOM	GENOMIC	ION_TORRENT	SRS3120855	SRP128089	['PRJNA428596','XTB-13-312_single_iontorrent_400bp.gatk.bam','XTB-13-312_WGS','SRP128089','SRX3881393','SAMN08862796','SRR6936675','8862796','XTB-13-312','bp0','SRS3120855','428596']		2018-04-20T12:11:00.000Z							Homo sapiens	3	human																					92	92126869	41114681	PRJNA428596									tuberculosis: unclassified		Mycobacterium tuberculosis
SAMEA5164193	ERR4024865	WGS	WELLCOME SANGER INSTITUTE	ERX4026253	HiSeq X Ten	PAIRED	RANDOM	GENOMIC	ILLUMINA	ERS2971915	ERP112727	['SC_RUN_28832_4#352','ERX4026253','ERS2971915','The_Genomics_of_Multidrug_Resistant_Tuberculosis_Transmission__NIHR_funded_-sc-5364','SAMEA5164193','SC_EXP_28832_4#352','ERP112727','626130','PRJEB30294','36706136-6414-11e8-bf99-3c4a9275d6c8','14628067','ERR4024865']		2020-04-19T04:03:00.000Z																														365	365635326	79416504	PRJEB30294			99.65	1946161	66	lineage4.3.2	Sensitive	['diff','tree','input','tbprofiler']	tuberculosis: unclassified		Mycobacterium tuberculosis
SAMN40031591	SRR28046236	WGS	CHRISTIAN MEDICAL COLLAGE, VELLORE	SRX23697625	Illumina NovaSeq 6000	PAIRED	RANDOM	GENOMIC	ILLUMINA	SRS20527552	SRP226525	['SRS20527552','SRX23697625','SAMN40031591','2301020299_R1.fastq.gz','575883','PRJNA575883','SRP226525','40031591','SRR28046236','2301020299']	2022	2024-02-22T07:30:00.000Z		21.7679 N 78.8718 E	IND	Asia	Madhya Pradesh - Bhairopur	pulmonary	Homo sapiens	3	human																					1638	1638222858	707289591	PRJNA575883			99.21	1694457	50	lineage3	Sensitive	['tree','tbprofiler','diff','input']	tuberculosis: unclassified		Mycobacterium tuberculosis
SAMN38375884	SRR27069428	WGS	THE FIRST AFFILIATED HOSPITAL OF NANCHANG UNIVERSITY	SRX22758837	Illumina HiSeq 2000	PAIRED	PCR	GENOMIC	ILLUMINA	SRS19746394	SRP475905	['SRX22758837','SAMN38375884','SRR27069428','187201_L1','38375884','SRP475905','187201_L1_1.fq.gz','1044236','PRJNA1044236','SRS19746394']	2021-10	2023-12-05T09:44:00.000Z			CHN	Asia	Jiangxi Province	sputum	Homo sapiens	3	human																					2353	2353488000	801227461	PRJNA1044236			99.55	1855937	63	lineage2.2.1	MDR-TB	['tree','tbprofiler','input','diff']	tuberculosis: unclassified		Mycobacterium tuberculosis
SAMEA11225723	ERR7902695	WGS	FZB	ERX7470840	NextSeq 500	PAIRED		GENOMIC	ILLUMINA	ERS8875198	ERP005779	['ERS8875198','ena-STUDY-FZB-08-05-2014-02:23:48:240-40','SAMEA11225723','ERR7902695','ena-EXPERIMENT-FZB-04-01-2022-15:51:50:336-115','325612','6295-15','ERP005779','ERX7470840','ena-RUN-FZB-04-01-2022-15:51:50:336-115','PRJEB6273','24685835']		2022-07-30T09:49:00.000Z																														533	533568697	235777419	PRJEB6273			99.3	1620891	55	lineage1.1.2	Sensitive	['diff','tbprofiler','input','tree']	MTBC		Mycobacterium tuberculosis complex sp.
SAMN05172665	SRR3587419	WGS	BROAD INSTITUTE/MIT	SRX1800047	Illumina HiSeq 2500	PAIRED	RANDOM	GENOMIC	ILLUMINA	SRS1467231	SRP064633	['SRS1467231','PRJNA295070','TBD161A','SAMN05172665','TBD161A.2.fastq.gz','SRX1800047','SRR3587419','SRP064633','295070','5172665']	2016-01	2016-05-25T18:32:00.000Z			USA	North America	Cambridge		Homo sapiens	3	human																					993	993590977	654972702	PRJNA295070			99.26	1425226	30	lineage2.2.1	Other	['tree','tbprofiler','input','diff']	tuberculosis: unclassified		Mycobacterium tuberculosis
SAMN15701444	SRR12367917	WGS	DIVISION OF GENOMIC MEDICINE AND INNOVATION SUPPORT	SRX8866998	NextSeq 500	SINGLE	RANDOM PCR	GENOMIC	ILLUMINA	SRS7127966	SRP275544	['SRX8866998','SAMN15701444','SRR12367917','SRP275544','PRJNA650263','15701444','MTBDR180489_S138_good_1.fastq.gz','650263','bp0','MTBDR180489','SRS7127966']	2019	2020-08-03T05:41:00.000Z		15.87 N 100.99 E	THA	Asia		sputum	Homo sapiens	3	human																					105	105311373	47513785	PRJNA650263									tuberculosis: unclassified		Mycobacterium tuberculosis
SAMEA1117876	ERR2512695	WGS	PHE	ERX2531905	Illumina HiSeq 2500	PAIRED	RANDOM	GENOMIC	ILLUMINA	ERS2397285	ERP107961	['ERP107961','ERS2397285','493034','PRJEB25991','project.First_10k_genomes_study_set_4','ERX2531905','SAMEA1117876','10121822','experiment.4288','ERR2512695','run.4288','sample.4288']		2021-10-23T15:05:00.000Z			GBR	Europe	England									S		S					S	S								307	307590624	164234896	PRJEB25991	Walker_2022		99.65	1813485	62	lineage3	Sensitive	['tree','diff','CRyPTIC_PHE','input','Napier_2020','Walker_2022','tbprofiler']	tuberculosis: human-adapted	L3	Mycobacterium tuberculosis
SAMN02443902	SRR1055179	Tn-Seq	BI	SRX396166	Illumina HiSeq 2000	PAIRED	RANDOM	GENOMIC	ILLUMINA	SRS517206	SRP001860	['CS_TraCS265','2443902','SRX396166','PRJNA63503','63503','SRS517206','SRR1055179','SAMN02443902','SRP001860','C2LY6ACXX131123.2.revcomp_of_tagged_473.bam','232329.WR39256.Solexa-194946.C2LY6ACXX131123.P','TRaCS_for_M_tuberculosis']	2013-10	2013-12-19T01:25:00.000Z			USA	North America	MA	As reported: spleen	Mus musculus	2	mouse																					1404	1404081800	836071060	PRJNA63503									tuberculosis: human-adapted	L4	Mycobacterium tuberculosis	H37Rv
SAMEA3318403	ERR841421	WGS	STPH	ERX921508	Illumina HiSeq 2000	SINGLE	RANDOM	GENOMIC	ILLUMINA	ERS693884	ERP010057	['ERP010057','SAMEA3318403','PRJEB9003','ERR841421','4449656','ena-STUDY-STPH-31-03-2015-10:28:44:864-101','N0187','ERS693884','ena-RUN-STPH-31-03-2015-10:28:41:986-40','ERX921508','310441','ena-EXPERIMENT-STPH-31-03-2015-10:28:41:986-40']		2016-01-31T08:09:00.000Z																														582	582817545	443458822	PRJEB9003								['Menardo_2018','Menardo_2021']	tuberculosis: human-adapted	L4	Mycobacterium tuberculosis
SAMEA115475249	ERR12861732	WGS	FZB	ERX12234543	NextSeq 2000	PAIRED		GENOMIC	ILLUMINA	ERS18730582	ERP155761	['ERS18730582','ena-RUN-TAB-09-04-2024-07:38:17:471-277649','58e09715-988e-44b5-93dc-ec559775a03f','SAMEA115475249','ERP155761','ERR12861732','ERX12234543','ena-EXPERIMENT-TAB-09-04-2024-07:38:17:470-277648','42731022','PRJEB70863','22007467','1099072']	2021	2024-08-03T20:45:00.000Z			CHE	Europe																										391	391947469	133065301	PRJEB70863									NTM: avium complex		Mycobacterium avium
SAMN18146213	SRR13861160	WGS	UNIVERISTY OF ANTWERP	SRX10242387	Illumina HiSeq 2500	PAIRED		GENOMIC	ILLUMINA	SRS8383628	SRP308980	['18146213','SRX10242387','STUDYSPUTUM0500K-FASTA22-MPER0.03-CONTPaer-CPER99.97-SEED143961089.R1.fastq.gz','SAMN18146213','SRP308980','ID143961089','SRS8383628','SPUTUM0500K-FASTA22-MPER0.03-CONTPaer-CPER99.97-SEED143961089','SRR13861160','bp0','706121','PRJNA706121']	2021	2021-03-05T03:11:00.000Z						simulated/in silico																								150	150000000	80636590	PRJNA706121								['input','denylist','laboratory_synthetic']	tuberculosis: human-adapted	L4	Mycobacterium tuberculosis	H37Rv
SAMEA7525197	ERR4796740	WGS	FOUNDATION FOR MEDICAL RESEARCH INDIA	ERX4666155	NextSeq 500	PAIRED	RANDOM	GENOMIC	ILLUMINA	ERS5281671	ERP124850	['ERR4796740','PRJEB41116','sample.1465','ERP124850','run.1465','experiment.1465','773292','project.Mumbai','SAMEA7525197','ERS5281671','ERX4666155','22458761']		2021-11-09T22:23:00.000Z			IND	Asia	Mumbai					S	S			R	I	R	S	R				R		S	S	S	R	R	R	1750	1750392000	731755547	PRJEB41116	['Walker_2022','CRyPTIC_reuse_table']		99.54	1719759	52	lineage2.2.1	XDR-TB	['CRyPTIC_IND','tree','Walker_2022','diff','CRyPTIC_reuse_table','input','tbprofiler']	tuberculosis: unclassified		Mycobacterium tuberculosis
SAMN38210789	SRR26795359	WGS	HMS	SRX22492483	Illumina HiSeq 4000	SINGLE	cDNA	GENOMIC	ILLUMINA	SRS19505598	SRP471323	['PRJNA1039243','Peru7576','SRX22492483','7576','bp0','SRR26795359','SRP471323','1039243','SRS19505598','38210789','SAMN38210789','Peru7576_R1.fastq.gz']	2011	2023-11-11T23:13:00.000Z			PER	South America		sputum	Homo sapiens	3	human																					185	185732100	92393945	PRJNA1039243								standford	tuberculosis: unclassified		Mycobacterium tuberculosis
SAMN10448937	SRR8236371	WGS	UNIVERSITY OF VIRGINIA	SRX5054678	NextSeq 500	PAIRED	PCR	GENOMIC	ILLUMINA	SRS4071701	SRP170073	['bp0','SRP170073','S10_R1.fastq.gz','506132','SRX5054678','SAMN10448937','PRJNA506132','SRR8236371','S10','SRS4071701','10448937']	2017	2018-11-21T17:26:00.000Z	Mycobacterium avium complex disease	38.03 N 78.51 W	USA	North America	Virginia	sputum	Homo sapiens	3	human																					857	857643952	398976572	PRJNA506132									NTM: avium complex		Mycobacterium intracellulare subsp. chimaera
SAMN28856913	SRR19543336	WGS	SHANGHI CDC	SRX15595590	Illumina HiSeq 2500	PAIRED	RANDOM PCR	GENOMIC	ILLUMINA	SRS13296622	SRP378508	['PRJNA845115','bp0','SRP378508','SRX15595590','SRR19543336','SRS13296622','SAMN28856913','28856913','17-0207_0.1.fq.gz','845115','17-0207_0']	2017	2022-06-06T13:54:00.000Z			CHN	Asia	Shanghai	sputum	Homo sapiens	3	human																					967	967572242	398552562	PRJNA845115									NTM: unclassified		Mycobacterium kansasi
SAMEA10030286	ERR7910924	WGS	FZB	ERX7478321	NextSeq 500	PAIRED		GENOMIC	ILLUMINA	ERS7708493	ERP132622	['ERP132622','ena-RUN-FZB-05-01-2022-10:45:57:297-82','ena-STUDY-FZB-22-10-2021-10:26:06:450-343','SAMEA10030286','ERX7478321','PRJEB48275','ena-EXPERIMENT-FZB-05-01-2022-10:45:57:297-82','ERR7910924','ERS7708493','24682253','15-14191','794636']		2022-07-28T01:21:00.000Z			MDA	Europe						S	S			R		R	R	S			R	R					S			695	695442786	315625185	PRJEB48275	Finci_2022		99.59	1451932	50	lineage2.2.1	Pre-XDR-TB	['Finci_2022','input','tbprofiler','diff','tree']	tuberculosis: human-adapted	L2.2.1	Mycobacterium tuberculosis
SAMN36683544	SRR25404819	WGS	NATIONAL JEWISH HEALTH	SRX21141058	Illumina MiSeq	PAIRED	RANDOM	GENOMIC	ILLUMINA	SRS18405464	SRP335589	['718117','SRR25404819','36683544','PRJNA718117','SRX21141058','SAMN36683544','SRP335589','MCHIM20','KM16-15-Sw-2-30.MCHIM','SRS18405464','KM16-15-Sw-2-30.MCHIM.R1.fq.gz']	2019	2023-07-24T16:45:00.000Z			USA	North America	Hawaii																									357	357838830	210034246	PRJNA718117									NTM: avium complex		Mycobacterium intracellulare subsp. chimaera
SAMN41154637	SRR28868822	WGS	MDUPHL	SRX24428229	NextSeq 550	PAIRED	RANDOM	GENOMIC	ILLUMINA	SRS21182800	SRP399923	['SRR28868822','AUSMDU00081148','SRX24428229','857537','AUSMDU00081148_S23_R1_001.fastq.gz','41154637','PRJNA857537','SRS21182800','SAMN41154637','SRP399923']	2022	2024-05-01T23:05:00.000Z			AUS	Oceania	Victoria		Homo sapiens	3	human																					1282	1282085121	590165647	PRJNA857537			99.76	1483808	52	lineage4.3.4.2	Sensitive	['diff','tbprofiler','input','tree']	tuberculosis: unclassified		Mycobacterium tuberculosis
SAMN15407112	SRR12120139	AMPLICON	GENOSCREEN	SRX8641301	NextSeq 500	PAIRED	PCR	GENOMIC	ILLUMINA	SRS6926023	SRP269393	['SRS6926023','71-17_S81_R1_001.fastq.gz','PRJNA643242','SAMN15407112','15407112','SRR12120139','SRX8641301','643242','71-17','DRC_Deeplex1279','bp0','SRP269393']	2016	2020-06-30T17:31:00.000Z			COD	Africa		sputum	Homo sapiens	3	human																					75	75079505	35636076	PRJNA643242									tuberculosis: unclassified		Mycobacterium tuberculosis
SAMN41154802	SRR28868410	WGS	MDUPHL	SRX24428067	NextSeq 550	PAIRED	RANDOM	GENOMIC	ILLUMINA	SRS21182638	SRP399923	['AUSMDU00088392_S38_R1_001.fastq.gz','SRP399923','SAMN41154802','857537','AUSMDU00088392','SRX24428067','SRR28868410','SRS21182638','PRJNA857537','41154802']	2023	2024-05-01T23:04:00.000Z			AUS	Oceania	Victoria		Homo sapiens	3	human																					1106	1106336782	493800964	PRJNA857537			99.58	1632105	56	lineage2.2.1.1	Sensitive	['input','tree','diff','tbprofiler']	tuberculosis: unclassified		Mycobacterium tuberculosis
SAMN11493561	SRR9224940	WGS	UNIVERSIDADE FEDERAL DO RIO GRANDE DO SUL	SRX5995472	NextSeq 550	PAIRED	PCR	GENOMIC	ILLUMINA	SRS4900382	SRP200894	['SRX5995472','SRP200894','SRR9224940','11493561','140978','PRJNA535343','140978_R1.fastq.gz','140978_NEBNext Ultra_WGS_Ilumina','535343','SAMN11493561','SRS4900382']	2014	2019-06-11T01:05:00.000Z			BRA	South America			Homo sapiens	3	human																					170	170923846	74436860	PRJNA535343								['input','standford','Menardo_2021']	tuberculosis: human-adapted	L4	Mycobacterium tuberculosis
SAMEA5366612	ERR3170439	WGS	FZB	ERX3198385	NextSeq 500	PAIRED		GENOMIC	ILLUMINA	ERS3173218	ERP109304	['ERS3173218','ERP109304','ena-RUN-FZB-21-02-2019-15:03:02:879-43','2607-02','ERX3198385','SAMEA5366612','10994290','ena-EXPERIMENT-FZB-21-02-2019-15:03:02:879-43','PRJEB27244','ERR3170439','ena-STUDY-FZB-11-06-2018-15:37:51:194-506','523751']		2019-02-26T13:58:00.000Z			GHA	Africa																										608	608111034	268224815	PRJEB27244			99.35	1459023	48	lineage6.3.3	Sensitive	['africanum_GHA','Coscolla_2021','tbprofiler','input','Napier_2020','tree','diff']	tuberculosis: human-adapted	L6.3.3	Mycobacterium africanum
SAMEA7550296	ERR4816934	WGS	PUBLIC HEALTH ENGLAND	ERX4686776	Illumina HiSeq 2500	PAIRED	RANDOM	GENOMIC	ILLUMINA	ERS5306946	ERP124941	['experiment.19754','PRJEB41201','project.PHE-TB','sample.19754','22469691','SAMEA7550296','ERX4686776','773303','ERP124941','run.19754','ERS5306946','ERR4816934']		2021-11-10T16:26:00.000Z			GBR	Europe										S		S						S								69	69768417	31012696	PRJEB41201	Walker_2022							['CRyPTIC_PHE','input','Walker_2022']	tuberculosis: unclassified		Mycobacterium tuberculosis
SAMEA7528400	ERR4799815	WGS	FOUNDATION FOR MEDICAL RESEARCH INDIA	ERX4669230	NextSeq 500	PAIRED	RANDOM	GENOMIC	ILLUMINA	ERS5284870	ERP124850	['PRJEB41116','project.Mumbai','22461944','SAMEA7528400','experiment.29718','ERR4799815','sample.29718','ERS5284870','ERX4669230','ERP124850','run.29718','773292']		2021-11-10T02:07:00.000Z			IND	Asia	Mumbai					R	R				R		R	S							S		R	S		663	663108600	262555196	PRJEB41116	Walker_2022		99.33	1712940	51	lineage2.2.1	Pre-XDR-TB	['diff','tbprofiler','Walker_2022','CRyPTIC_IND','tree','input']	tuberculosis: unclassified		Mycobacterium tuberculosis
SAMN09651775	SRR7516296	WGS	NIH / NIAID	SRX4386492	Illumina HiSeq 2500	PAIRED	RANDOM	GENOMIC	ILLUMINA	SRS3542849	SRP153211	['SAMN09651775','9651775','480888','SRS3542849','SRP153211','3092','SRR7516296','PRJNA480888','SRX4386492','bp0','TB-CPath-Shubladze-IS-1032-15-013982_S53_R2_001.fastq.gz']	2015	2018-07-12T17:35:00.000Z		41.7151 N 44.8271 E	GEO	Asia	Tbilisi	sputum	Homo sapiens	3	human																					416	416466154	177898677	PRJNA480888								input	tuberculosis: unclassified		Mycobacterium tuberculosis
SAMEA112800180	ERR11050090	WGS	FZB	ERX10496880	NextSeq 500	PAIRED		GENOMIC	ILLUMINA	ERS14807726	ERP010814	['ERP010814','PRJEB9680','ena-EXPERIMENT-TAB-21-03-2023-10:57:59:776-106439','ena-STUDY-FZB-22-06-2015-17:16:39:392-292','ERR11050090','20008772','33852236','287903','SAMEA112800180','ena-RUN-TAB-21-03-2023-10:57:59:776-106440','ERS14807726','ERX10496880']		2023-07-20T21:59:00.000Z																														779	779752702	403201810	PRJEB9680			99.31	632015	21	La1.7.X-unk4	Other	['tree','diff','tbprofiler','input']	tuberculosis: unclassified		Mycobacterium tuberculosis
SAMN03161716	SRR1640709	WGS	RI-MUHC	SRX751552	Illumina MiSeq	PAIRED		GENOMIC	ILLUMINA	SRS737174	SRP039605	['240330','PRJNA240330','SRS737174','w139d-MT-13-2487','3161716','SRR1640709','SRX751552','wgs-139d-MT-13-2487','SRP039605','SAMN03161716']	2013	2016-02-24T12:42:00.000Z		57.382712 N 70.616561 W	CAN	North America	Quebec		Homo sapiens	3	human																					242	242050051	83047492	PRJNA240330			99.55	920832	50	lineage4.1.2	RR-TB	['tbprofiler','Napier_2020','diff','Menardo_2021','tree','input','Menardo_2018']	tuberculosis: human-adapted	L4.1.2	Mycobacterium tuberculosis
SAMEA110175892	ERR9872281	WGS	UNIVERSITY COLLEGE LONDON	ERX9417513	Illumina HiSeq 2500	PAIRED	RANDOM	GENOMIC	ILLUMINA	ERS12274706	ERP137802	['ERP137802','ERX9417513','SAMEA110175892','876465','142067c1-c74b-4193-9816-c363b7e8a3d5','E1_0-25R-0I-2','30659977','ERS12274706','ERR9872281','ena-EXPERIMENT-TAB-22-06-2022-15:48:54:683-18556','ena-RUN-TAB-22-06-2022-15:48:54:683-18557','PRJEB53040']		2022-09-15T07:59:00.000Z																														333	333081499	163623295	PRJEB53040			99.78	3324917	62	lineage4.9	Sensitive	['diff','tbprofiler','tree','input']	tuberculosis: human-adapted	L4	Mycobacterium tuberculosis	H37Rv
SAMEA7551915	ERR4818551	WGS	PUBLIC HEALTH ENGLAND	ERX4688393	Illumina MiSeq	PAIRED	RANDOM	GENOMIC	ILLUMINA	ERS5308563	ERP124941	['run.21371','ERR4818551','PRJEB41201','ERX4688393','773303','SAMEA7551915','ERP124941','project.PHE-TB','22471308','sample.21371','experiment.21371','ERS5308563']		2021-11-10T20:07:00.000Z			GBR	Europe										S		S					S	S								252	252305898	149386782	PRJEB41201	Walker_2022		99.35	1472319	49	lineage1.1.2	HR-TB	['Walker_2022','tbprofiler','CRyPTIC_PHE','input','tree','diff']	tuberculosis: unclassified		Mycobacterium tuberculosis
SAMEA9977472	ERR6866774	WGS	IMPERIAL COLLEGE LONDON	ERX6490202	Illumina HiSeq 2000	PAIRED	RANDOM	GENOMIC	ILLUMINA	ERS7655750	ERP123401	['LI2172009_raw_wgs','ena-STUDY-IMPERIAL COLLEGE LONDON-12-08-2020-14:44:57:582-2394','LI2172009_raw_wgs_R1R2','ERR6866774','ERS7655750','SAMEA9977472','LI2172009','666870','ERP123401','22012272','PRJEB39837','ERX6490202']	2009	2021-11-17T05:59:00.000Z			PER	South America	Lima		Homo sapiens	3	human																					317	317620950	137638594	PRJEB39837			99.57	1641117	56	lineage4.1.2.1	Sensitive	['tree','diff','standford','input','tbprofiler']	tuberculosis: unclassified		Mycobacterium tuberculosis
SAMN07373531	SRR6067276	WGS	NML	SRX3209776	Illumina MiSeq	PAIRED	RANDOM	GENOMIC	ILLUMINA	SRS2534762	SRP118711	['PRJNA388806','NML9143ee2d-d931-4be1-ad8e-ad041f9a0006','SAMN07373531','SRR6067276','1300302','7373531','SRX3209776','SRS2534762','SRP118711','388806']		2017-09-25T06:06:00.000Z			CAN	North America	Nunavut																									848	848037344	558108662	PRJNA388806								['input','Napier_2020']	tuberculosis: human-adapted	L4.8	Mycobacterium tuberculosis
SAMEA112805617	ERR11081893	WGS	FZB	ERX10529262	NextSeq 500	PAIRED		GENOMIC	ILLUMINA	ERS14813163	ERP010814	['ERS14813163','ena-RUN-TAB-22-03-2023-09:39:46:215-142103','ERR11081893','ERX10529262','ERP010814','ena-EXPERIMENT-TAB-22-03-2023-09:39:46:215-142102','287903','ena-STUDY-FZB-22-06-2015-17:16:39:392-292','33893714','PRJEB9680','SAMEA112805617','6014-03']		2023-07-21T04:10:00.000Z																														817	817411990	355015251	PRJEB9680			91.88	1550479	51	lineage4.1.2.1	Sensitive	['tree','tbprofiler','diff','input']	tuberculosis: unclassified		Mycobacterium tuberculosis
SAMEA112806767	ERR11083139	WGS	FZB	ERX10530508	NextSeq 500	PAIRED		GENOMIC	ILLUMINA	ERS14814313	ERP010814	['ena-RUN-TAB-22-03-2023-09:49:53:139-114546','ERR11083139','9877-02','33894862','ERX10530508','ERP010814','ERS14814313','ena-STUDY-FZB-22-06-2015-17:16:39:392-292','287903','PRJEB9680','SAMEA112806767','ena-EXPERIMENT-TAB-22-03-2023-09:49:53:139-114545']		2023-07-21T05:53:00.000Z																														618	618277670	256106445	PRJEB9680			99.53	1753655	60	lineage4	Sensitive	['tbprofiler','tree','input','diff']	tuberculosis: unclassified		Mycobacterium tuberculosis
SAMN35721508	SRR24904145	WGS	NATIONAL UNIVERSITY HOSPITAL	SRX20665756	Illumina NovaSeq 6000	PAIRED	RANDOM	GENOMIC	ILLUMINA	SRS17961805	SRP443033	['SRS17961805','bp0','35721508','SAMN35721508','SRX20665756','SRR24904145','MV39_DKDN220016073-1A_H7YYNDSX5_L2_1.fq.gz','983112','mv39','SRP443033','PRJNA983112']	2021	2023-06-13T07:12:00.000Z			SGP	Asia		sputum	Homo sapiens	3	human																					1860	1860672300	590906770	PRJNA983112									NTM: avium complex		Mycobacterium avium complex sp.
SAMN26435324	SRR18222319	AMPLICON	RUTGERS NEW JERSEY MEDICAL SCHOOL	SRX14368626	Illumina MiSeq	SINGLE	PCR	SYNTHETIC	ILLUMINA	SRS12181721	SRP362499	['SRS12181721','SAMN26435324','S26','SRX14368626','bp0','S26_R1_001.fastq','RRDR-10X-D16-RG-ND6','PRJNA812902','812902','26435324','SRR18222319','SRP362499']	2020	2022-03-04T13:48:00.000Z			USA	North America	Newark, NJ	As reported: laboratory strain																								4	4665470	1448570	PRJNA812902									tuberculosis: unclassified		Mycobacterium tuberculosis
SAMEA7551173	ERR4817810	WGS	PUBLIC HEALTH ENGLAND	ERX4687652	Illumina HiSeq 2500	PAIRED	RANDOM	GENOMIC	ILLUMINA	ERS5307822	ERP124941	['experiment.20630','ERS5307822','project.PHE-TB','sample.20630','PRJEB41201','ERR4817810','SAMEA7551173','run.20630','22470567','ERX4687652','773303','ERP124941']		2021-11-10T18:07:00.000Z			GBR	Europe										S		R						S	S							169	169198408	67236979	PRJEB41201	Walker_2022		99.39	1590972	35	lineage4.2.2.2	HR-TB	['input','diff','tree','CRyPTIC_PHE','tbprofiler','Walker_2022']	tuberculosis: unclassified		Mycobacterium tuberculosis
SAMEA112800754	ERR11050750	WGS	FZB	ERX10497541	NextSeq 500	PAIRED		GENOMIC	ILLUMINA	ERS14808300	ERP010814	['21004229','PRJEB9680','287903','ERS14808300','ERP010814','ena-RUN-TAB-21-03-2023-10:58:00:081-107760','ERX10497541','ERR11050750','ena-EXPERIMENT-TAB-21-03-2023-10:58:00:080-107759','ena-STUDY-FZB-22-06-2015-17:16:39:392-292','33852810','SAMEA112800754']		2023-07-20T23:21:00.000Z																														479	479386427	232709363	PRJEB9680			99.44	1307245	42	lineage2.2.1.1	Sensitive	['input','diff','tbprofiler','tree']	tuberculosis: unclassified		Mycobacterium tuberculosis
SAMEA112804022	ERR11044338	WGS	FZB	ERX10491129	NextSeq 500	PAIRED		GENOMIC	ILLUMINA	ERS14811568	ERP010814	['ERS14811568','ERX10491129','ERP010814','ena-EXPERIMENT-TAB-21-03-2023-10:23:43:124-79621','33856077','ERR11044338','ena-RUN-TAB-21-03-2023-10:23:43:124-79622','SAMEA112804022','PRJEB9680','ena-STUDY-FZB-22-06-2015-17:16:39:392-292','19002198','287903']		2023-07-20T20:55:00.000Z																														783	783054886	337208429	PRJEB9680			99.54	1727794	58	lineage4.8	Sensitive	['diff','tbprofiler','input','tree']	tuberculosis: unclassified		Mycobacterium tuberculosis
SAMN40655440	SRR28498373	WGS	NIAID TB PORTALS PROGRAM	SRX24100247	NextSeq 2000	PAIRED	RANDOM	GENOMIC	ILLUMINA	SRS20888656	SRP498669	['TBPO-5733_lib61150_nextseq_ny0112_151bp.filtered_2_bwa.1.fastq.gz','SRX24100247','91256','PRJNA1074788','SRP498669','SAMN40655440','SRR28498373','40655440','1074788','SRS20888656']	2020	2024-03-29T15:53:00.000Z		47.4116 N 28.3699 E	MDA	Europe		sputum	Homo sapiens	3	human																					593	593165025	222985557	PRJNA1074788			99.41	1211175	40	lineage2.2.1	HR-TB	['tbprofiler','diff','input','tree']	tuberculosis: unclassified		Mycobacterium tuberculosis
SAMEA4695194	ERR2600498	WGS	FZB	ERX2616806	NextSeq 500	PAIRED		GENOMIC	ILLUMINA	ERS2515371	ERP109031	['ERX2616806','ERR2600498','ena-RUN-FZB-29-05-2018-09:23:11:361-101','ena-EXPERIMENT-FZB-29-05-2018-09:23:11:361-101','ERS2515371','odir-1951','SAMEA4695194','9940388','488765','PRJEB26996','ERP109031','ena-STUDY-FZB-28-05-2018-13:51:27:558-285']	2015	2018-08-31T13:19:00.000Z			UKR	Europe																										765	765837482	356199535	PRJEB26996			99.57	1423865	48	lineage4.8	Other	['tree','diff','R-XDR_UKR','input','tbprofiler']	MTBC		Mycobacterium tuberculosis complex sp.
SAMEA1556564	ERR182016	WGS	SC	ERX158126	Illumina HiSeq 2000	PAIRED	RANDOM	GENOMIC	ILLUMINA	ERS142151	ERP001072	['SC_EXP_8233_8#55','SC_RUN_8233_8#55','PRJEB2794','Karonga_Prevention_Study__KPS____whole_genome_sequencing_in_a_whole_population-sc-2011-12-13T10:33:26Z-2066','204548','ERX158126','6010627-sc-2012-05-29T15:11:05Z-1429066','SAMEA1556564','ERP001072','1779012','ERS142151','ERR182016','Karonga_Prevention_Study__KPS____whole_genome_sequ']	2005	2012-10-23T12:22:00.000Z			MWI	Africa	Karonga	sputum	Homo sapiens	3	human							S						S								342	342213600	177202484	PRJEB2794	Coll_2018		99.72	2968792	69	lineage4.3.4.2.1	Sensitive	['Napier_2020','input','Coll_2018','Menardo_2018','Karonga_Prevention_Study','Menardo_2021','diff','tree','tbprofiler']	tuberculosis: human-adapted	L4.3.4.2.1	Mycobacterium tuberculosis
SAMEA3432808	ERR2516895	WGS	PHE	ERX2536110	Illumina HiSeq 2500	PAIRED	RANDOM	GENOMIC	ILLUMINA	ERS2401572	ERP107972	['ERS2401572','run.8927','493039','experiment.8927','project.First_10k_genomes_study_set_9','SAMEA3432808','PRJEB26001','sample.8927','10126232','ERX2536110','ERR2516895','ERP107972']		2021-10-23T20:12:00.000Z			GBR	Europe	England					S	S					R	R	S				R					S			917	917131720	500292805	PRJEB26001	Walker_2022		99.69	1919056	63	lineage2.2.1	MDR-TB	['CRyPTIC_PHE','tbprofiler','input','tree','Napier_2020','diff','Walker_2022']	tuberculosis: human-adapted	L2.2.1	Mycobacterium tuberculosis
SAMN37848464	SRR26399362	WGS	UNIVERSITY OF MELBOURNE/ THE PETER DOHERTY INSTITUTE FOR INFECTION AND IMMUNITY	SRX22105035	Illumina HiSeq 4000	PAIRED	RANDOM	GENOMIC	ILLUMINA	SRS19170116	SRP466602	['Sample_545_1.fastq.gz','SAMN37848464','37848464','PRJNA1028637','SRP466602','SRX22105035','1028637','Sample_545','bp0','SRR26399362','SRS19170116']		2023-10-16T19:03:00.000Z		10.8231 N 106.6297 E	VNM	Asia	Ho Chi Minh City	sputum	Homo sapiens	3	human																					575	575285100	248897095	PRJNA1028637			99.2	1645184	54	lineage1.1.1.1	Sensitive	['tree','diff','input','tbprofiler']	tuberculosis: unclassified		Mycobacterium tuberculosis
SAMEA7545916	ERR4812412	WGS	UNIVERSIDAD PERUANA CAYETANO HEREDIA	ERX4682402	Illumina NovaSeq 6000	PAIRED	RANDOM	GENOMIC	ILLUMINA	ERS5302572	ERP124939	['ERP124939','ERX4682402','ERS5302572','PRJEB41199','22465305','project.Peru_Wellcome','run.25949','sample.25949','experiment.25949','SAMEA7545916','ERR4812412','773301']	2018	2021-11-10T07:58:00.000Z			PER	South America						S				S	S	S	S	S				S		S	S	S	S	S	S	748	748916512	241894067	PRJEB41199	['Walker_2022','CRyPTIC_reuse_table']		99.82	1866545	65	lineage4.3.3	Sensitive	['diff','standford','CRyPTIC_UPCH','tbprofiler','CRyPTIC_reuse_table','tree','input','Walker_2022']	tuberculosis: unclassified		Mycobacterium tuberculosis
SAMEA112250203	ERR10680227	WGS	FZB	ERX10148055	NextSeq 500	PAIRED		GENOMIC	ILLUMINA	ERS14361066	ERP010814	['287903','ena-STUDY-FZB-22-06-2015-17:16:39:392-292','ERX10148055','ERS14361066','ERP010814','ena-EXPERIMENT-TAB-19-12-2022-09:14:45:194-46299','ERR10680227','ena-RUN-TAB-19-12-2022-09:14:45:194-46300','32342211','PRJEB9680','18002323','SAMEA112250203']		2022-12-27T03:31:00.000Z																														1009	1009109576	421855499	PRJEB9680			99.7	1761235	58	lineage4.8	MDR-TB	['input','tbprofiler','tree','diff']	tuberculosis: unclassified		Mycobacterium tuberculosis
SAMN37457870	SRR26112818	WGS	WADSWORTH CENTER	SRX21826691	NextSeq 500	PAIRED	RANDOM	GENOMIC	ILLUMINA	SRS18926300	SRP338930	['SRS18926300','IDR2200035383-01-01.R1.fastq.gz','IDR2200035383','SRX21826691','IDR2200035383-01-01','PRJNA766641','SAMN37457870','37457870','SRR26112818','SRP338930','766641']	2022	2023-09-19T16:28:00.000Z			USA	North America	New York state	sputum	Homo sapiens	3	human																					386	386839981	173018235	PRJNA766641									tuberculosis: unclassified		Mycobacterium tuberculosis
SAMN36974173	SRR25628569	WGS	CHINESE CENTER FOR DISEASE CONTROL AND PREVENTION	SRX21355462	Illumina HiSeq X	PAIRED	RANDOM PCR	GENOMIC	ILLUMINA	SRS18600075	SRP454875	['36974173','SAMN36974173','1005189','SRP454875','bp0','SRX21355462','SRR25628569','hn2020183112','hn2020183112_1.fastq.gz','library_49','PRJNA1005189','SRS18600075']		2023-08-14T09:10:00.000Z							Homo sapiens	3	human																					1105	1105702500	351671194	PRJNA1005189			99.5	1868454	64	lineage2.2.1	Sensitive	['input','diff','tree','tbprofiler']	tuberculosis: unclassified		Mycobacterium tuberculosis
SAMEA2479638	ERR489744	ChIP-Seq	MRC Clinical Sciences Centre, London	ERX455201	Illumina HiSeq 2000	SINGLE	RANDOM	GENOMIC	ILLUMINA	ERS445123	ERP005649	['ERS445123','E-MTAB-2492:VJ4_NoIndex_L007_R1_filtered.fq.gz','3249392','E-MTAB-2492:VJ4_30mMdelta-glnR_chip','E-MTAB-2492','ERX455201','SAMEA2479638','268926','E-MTAB-2492:sample_4','PRJEB6175','SAMEA3162697','ERP005649','ERR489744']		2021-10-29T05:53:00.000Z																														8637	8637465519	5886793301	PRJEB6175									tuberculosis: human-adapted	L4	Mycobacterium tuberculosis	H37Rv
SAMEA112750722	ERR10969111	WGS	NATIONAL INSTITUTE OF HEALTH DR. RICARDO JORGE	ERX10406500	NextSeq 2000	PAIRED	RANDOM	GENOMIC	ILLUMINA	ERS14745413	ERP111748	['PRJEB29446','33679876','SAMEA112750722','ERS14745413','505027','ERP111748','PT_TB0461','INSA_27102018','ERX10406500','ERR10969111']	2022	2023-03-10T23:24:00.000Z			PRT	Europe																										401	401250735	134518742	PRJEB29446			99.17	1647130	55	lineage2.2.1	Other	['input','diff','tree','tbprofiler']	tuberculosis: unclassified		Mycobacterium tuberculosis
SAMEA115880309	ERR13441736	WGS	ST JAMES'S HOPSITAL	ERX12811895	Illumina HiSeq 2000	SINGLE	PCR	GENOMIC	ILLUMINA	ERS20729462	ERP158935	['09IE27','ERP158935','PRJEB74244','ERR13441736','ERX12811895','43000449','SAMEA115880309','ERS20729462','1094277','ena-EXPERIMENT-TAB-01-08-2024-15:24:37:904-66922','ena-RUN-TAB-01-08-2024-15:24:37:904-66923','cc67b5fc-c9f7-4fb2-b822-825eaf48cad4']	2009				IRL	Europe			Homo sapiens	3	human																					0	0	0	PRJEB74244									tuberculosis: unclassified		Mycobacterium tuberculosis
SAMN18700397	SRR14211454	WGS	SICHUAN UNIVERSITY	SRX10578195	Illumina HiSeq 2000	PAIRED	RANDOM	GENOMIC	ILLUMINA	SRS8682731	SRP314417	['721130','SRR14211454','SRS8682731','LGM0927-1-16_L2_1_clean.fq.gz','18700397','LD19C023','SRX10578195','SRP314417','bp0','PRJNA721130','SAMN18700397']	2019	2021-04-12T06:37:00.000Z		25.43 N 106.43 E	CHN	Asia	Guizhou	sputum	Homo sapiens	3	human																					1074	1074015930	366353390	PRJNA721130									tuberculosis: unclassified		Mycobacterium tuberculosis
SAMEA2533770	ERR551199	WGS	FZB	ERX510268	Illumina MiSeq	PAIRED		GENOMIC	ILLUMINA	ERS457172	ERP005779	['ERS457172','PRJEB6273','SAMEA2533770','9965-05_lib1429_miseq_r0081_301bp','ERX510268','ena-STUDY-FZB-08-05-2014-02:23:48:240-40','ERR551199','ERP005779','9965-05','325612','5242806']		2016-06-16T00:34:00.000Z																														517	517888448	310805246	PRJEB6273								['input','Napier_2020']	tuberculosis: human-adapted	L2.2.1	Mycobacterium tuberculosis
SAMN03647802	SRR2100629	WGS	UNIVERSITY OF OXFORD	SRX1095323	Illumina HiSeq 2500	PAIRED	RANDOM	GENOMIC	ILLUMINA	SRS990189	SRP061066	['PRJNA282721','SAMN03647802','C00013041','SRR2100629','4edd512b-4d78-4de1-9111-83896c3f63d9_R00000039_v2.bam','SRS990189','SRX1095323','SRP061066','3647802','282721']					GBR	Europe										S		S					S	S								323	323609200	213616627	PRJNA282721	CRyPTIC_WHO2021_PMC7612554		99.11	3150430	71	lineage3	Sensitive	['Menardo_2018','tbprofiler','Napier_2020','tree','diff','Menardo_2021','Walker_2022','input']	tuberculosis: human-adapted	L3	Mycobacterium tuberculosis
SAMN41389711	SRR29017606	WGS	FIND, THE FOUNDATION FOR INNOVATIVE NEW DIAGNOSTICS	SRX24544116	Illumina HiSeq 2000	PAIRED	RANDOM	GENOMIC	ILLUMINA	SRS21288640	SRP507535	['1019C8_AFCACD93B7E9','PRJNA1109295','SRR29017606','1109295','SRP507535','SRX24544116','41389711','SAMN41389711','SRS21288640','TB-IS-1044-2008-04277_S218_R1_001.fastq.gz','1019C8_AFCACD93B7E9_2008-04277']		2024-05-14T09:39:00.000Z							Homo sapiens	3	human																					235	235534934	115036142	PRJNA1109295			99.39	793743	27	lineage1.2.2.2	MDR-TB	['WHO_mutations_2023','tree','input','tbprofiler','diff']	tuberculosis: unclassified		Mycobacterium tuberculosis
SAMN15228637	SRR12006675	WGS	CHARLES DARWIN UNIVERSITY	SRX8539724	Illumina HiSeq 2500	PAIRED	RANDOM	GENOMIC	ILLUMINA	SRS6834526	SRP267157	['bp0','639216','RB18MT12960_paired_R1.fastq.gz','RB18MT12960','SRR12006675','SRS6834526','SRX8539724','PRJNA639216','SAMN15228637','SRP267157','15228637']	2012	2020-06-13T05:08:00.000Z			MYS	Asia	Kota Kinabalu		Homo sapiens	3	human																					524	524932410	230390574	PRJNA639216								input	tuberculosis: unclassified		Mycobacterium tuberculosis
SAMN19845131	SRR15014651	WGS	ICMR-NATIONAL INSTITUTE FOR RESEARCH IN TUBERCULOSIS	SRX11326706	Illumina MiSeq	PAIRED	RANDOM	GENOMIC	ILLUMINA	SRS9360140	SRP326491	['SRS9360140','LP5967_R1.fastq.gz','bp0','LP5967','741102','SAMN19845131','SRP326491','SRX11326706','PRJNA741102','19845131','SRR15014651']	2014	2021-07-02T20:59:00.000Z		13.07344816 N 80.24959981 E	IND	Asia	Chennai	sputum	Homo sapiens	3	human																					386	386400248	213305886	PRJNA741102			99.29	1306751	71	lineage1.1.2	MDR-TB	['R-DR_Chennai','tbprofiler','tree','input','diff']	tuberculosis: unclassified		Mycobacterium tuberculosis
SAMEA115747233	ERR13286071	WGS	UNIVERSITY OF OXFORD, NUFFIELD DEPARTMENT OF MEDIC	ERX12656497	Illumina NovaSeq 6000	PAIRED	RANDOM PCR	GENOMIC	ILLUMINA	ERS20257117	ERP161058	['SAMEA115747233','ERP161058','41890715','ERR13286071','81cb6c5fa4ed','webin-reads-81cb6c5fa4ed','PRJEB76547','ERS20257117','1124794','ERX12656497','b28b5ff0-515d-42d2-bc0f-19e45ec26bb9']	2022	2024-08-11T01:49:00.000Z			ZAF	Africa																										734	734810394	239961967	PRJEB76547								CRyPTIC_2024	tuberculosis: unclassified		Mycobacterium tuberculosis
SAMEA7553435	ERR4820069	WGS	PUBLIC HEALTH ENGLAND	ERX4689911	Illumina HiSeq 2500	PAIRED	RANDOM	GENOMIC	ILLUMINA	ERS5310081	ERP124941	['SAMEA7553435','sample.22890','ERP124941','ERS5310081','ERR4820069','773303','22472826','ERX4689911','experiment.22890','PRJEB41201','project.PHE-TB','run.22890']		2021-11-10T22:29:00.000Z			GBR	Europe										S		S						S								459	459547255	212356182	PRJEB41201	Walker_2022		99.27	1825394	41	lineage1.2.1.2.1	Sensitive	['input','diff','Walker_2022','tree','tbprofiler','CRyPTIC_PHE']	tuberculosis: unclassified		Mycobacterium tuberculosis
SAMN15404100	SRR12398892	AMPLICON	GENOSCREEN	SRX8897396	NextSeq 500	PAIRED	PCR	GENOMIC	ILLUMINA	SRS7156168	SRP276358	['SRP276358','PRJNA643157','2016-00923','SAMN15404100','643157','SRX8897396','SRR12398892','SRS7156168','DRC_Deeplex462','15404100','2016-00923_S266_R1_001.fastq.gz','bp0']	2016	2020-08-06T09:54:00.000Z			COD	Africa		sputum	Homo sapiens	3	human																					147	147561035	67592147	PRJNA643157									tuberculosis: unclassified		Mycobacterium tuberculosis
SAMN40099091	SRR28119752	WGS	SHANDONG SECOND MEDICAL UNIVERSITY	SRX23764570	Illumina NovaSeq 6000	PAIRED	RANDOM	GENOMIC	ILLUMINA	SRS20590012	SRP492016	['PRJNA1080043','SRP492016','D106078','1080043','bp0','SRR28119752','Mycobacterium tuberculosis complex-78','SRS20590012','40099091','SRX23764570','SAMN40099091','D106184_combined_R1.fastq.gz']		2024-02-27T13:47:00.000Z			CHN	Asia	Shijiazhuang		Homo sapiens	3	human																					1648	1648676400	563767954	PRJNA1080043								input	tuberculosis: human-adapted	L4	Mycobacterium tuberculosis	H37Rv
SAMN21616358	SRR16057902	WGS	PUBLIC HEALTH ONTARIO	SRX12344767	Illumina MiSeq	PAIRED	RANDOM	GENOMIC	ILLUMINA	SRS10317146	SRP338617	['2013-580','766079','SRS10317146','SRR16057902','SRX12344767','2013-580_R1.fastq.gz','21616358','SAMN21616358','PRJNA766079','SRP338617','bp0']	2013	2021-09-24T21:44:00.000Z			CAN	North America	Ontario		Homo sapiens	3	human					S		S					S	S								423	423034434	289926108	PRJNA766079	CRyPTIC_WHO2021_PMC7612554							['input','Walker_2022']	tuberculosis: unclassified		Mycobacterium tuberculosis
SAMN19657462	SRR14781899	WGS	SIMON FRASER UNIVERSITY	SRX11115370	NextSeq 500	PAIRED	RANDOM	GENOMIC	ILLUMINA	SRS9179358	SRP323639	['19657462','SRX11115370','TB-111-16594-18_S127_1.fastq.gz','SRR14781899','SRS9179358','bp0','736718','SRP323639','PRJNA736718','TB-111-16594-18_S127','SAMN19657462']	2018	2021-06-11T23:53:00.000Z		47.03278 N 28.89972 E	MDA	Europe			Homo sapiens	3	human																					785	785581426	293480657	PRJNA736718			99.52	1799668	62	lineage2.2.1	Other	['diff','tbprofiler','input','tree']	tuberculosis: unclassified		Mycobacterium tuberculosis
SAMN08629437	SRR6797857	WGS	SAN RAFFAELE	SRX3756436	Illumina HiSeq 2500	PAIRED	RANDOM	GENOMIC	ILLUMINA	SRS3012130	SRP128089	['SRS3012130','140178','428596','bp0','140178_WGS','140178_191016_BGD_210916.gatk.bam','PRJNA428596','SRP128089','SRX3756436','SAMN08629437','8629437','SRR6797857']		2018-03-02T06:43:00.000Z							Homo sapiens	3	human																					178	178014722	77899548	PRJNA428596								['input','Menardo_2021']	tuberculosis: human-adapted	L1.1.2	Mycobacterium tuberculosis
SAMN37457317	SRR26112625	WGS	WADSWORTH CENTER	SRX21826884	Illumina MiSeq	PAIRED	RANDOM	GENOMIC	ILLUMINA	SRS18926492	SRP338930	['PRJNA766641','IDR2100062385-01-01.R1.fastq.gz','SRS18926492','SRX21826884','IDR2100062385','SAMN37457317','766641','IDR2100062385-01-01','37457317','SRR26112625','SRP338930']	2021	2023-09-19T16:21:00.000Z			USA	North America	New York state	As reported: body fluid	Homo sapiens	3	human																					680	680612406	413264839	PRJNA766641									tuberculosis: unclassified		Mycobacterium tuberculosis
SAMEA5875944	ERR4769511	WGS	WELLCOME SANGER INSTITUTE	ERX4639361	HiSeq X Ten	PAIRED	RANDOM	GENOMIC	ILLUMINA	ERS3664412	ERP114840	['SC_EXP_31663_6#238','16593087','ERX4639361','SC_RUN_31663_6#238','ERR4769511','5b81dd56-c28c-11e9-82fd-68b59976a384','ERS3664412','Epidemiology_of_Mycobacterium_bovis_in_Ethiopia-sc-5794','SAMEA5875944','ERP114840','674092','PRJEB32192']		2020-11-05T22:13:00.000Z																														325	325216552	104936092	PRJEB32192			86.44	1004403	35	La1.2	Other	['input','tbprofiler','tree','diff']	tuberculosis: animal-adapted	La1	Mycobacterium bovis
SAMEA3430673	ERR2516856	WGS	PHE	ERX2536071	Illumina HiSeq 2500	PAIRED	RANDOM	GENOMIC	ILLUMINA	ERS2401533	ERP107972	['ERX2536071','sample.8767','10126193','SAMEA3430673','ERS2401533','run.8767','project.First_10k_genomes_study_set_9','PRJEB26001','ERR2516856','493039','experiment.8767','ERP107972']		2022-07-29T20:53:00.000Z			GBR	Europe	England					S	S			R		R	S	R				R					R			884	884989256	483096788	PRJEB26001	Walker_2022		99.59	1900236	66	lineage2.2.1	Pre-XDR-TB	['diff','tbprofiler','CRyPTIC_PHE','input','Walker_2022','tree','Napier_2020']	tuberculosis: human-adapted	L2.2.1	Mycobacterium tuberculosis
SAMEA7542093	ERR4810518	WGS	CCDC	ERX4678964	HiSeq X Ten	PAIRED	RANDOM	GENOMIC	ILLUMINA	ERS5298545	ERP124934	['ERX4678964','22463412','experiment.10893','ERS5298545','SAMEA7542093','PRJEB41194','sample.10893','ERR4810518','ERP124934','773297','run.10893','project.CDC_22']		2021-11-11T01:53:00.000Z			CHN	Asia						S	S			S	S	S	S	S				S	S	S	S	S	S	S	S	1460	1460550300	598394026	PRJEB41194	['Walker_2022','CRyPTIC_reuse_table']		98.75	1777760	61	lineage4.5	Sensitive	['tbprofiler','CRyPTIC_reuse_table','CRyPTIC_CCDC_CDC_22','input','diff','tree','Walker_2022']	tuberculosis: unclassified		Mycobacterium tuberculosis
SAMEA4823189	ERR3524769	WGS	WELLCOME SANGER INSTITUTE	ERX3544026	HiSeq X Ten	PAIRED	RANDOM	GENOMIC	ILLUMINA	ERS2643076	ERP024108	['512657','ERS2643076','ERR3524769','12778311','9ee583da-be4d-11e7-b52c-3c4a9275d6c8','SC_RUN_26812_1#297','ERX3544026','ERP024108','SC_EXP_26812_1#297','PRJEB21813','SAMEA4823189','Mycobacteria_in_non_CF_bronchiectasis_patients-sc-4853']		2019-09-18T15:06:00.000Z																														241	241380446	113911355	PRJEB21813									NTM: avium complex		Mycobacterium avium
SAMN35571862	SRR24807253	WGS	WADSWORTH CENTER - NYS DOH	SRX20579492	MinION	SINGLE	RANDOM	GENOMIC	OXFORD_NANOPORE	SRS17881481	SRP338930	['PRJNA766641','SRX20579492','SAMN35571862','IDR 2200002775','IDR2200002775_ONT.fastq.gz','35571862','SRP338930','SRR24807253','SRS17881481','766641']	2022	2023-06-02T15:59:00.000Z			USA	North America	New York state	sputum	Homo sapiens	3	human																					25	25526276	23190151	PRJNA766641									tuberculosis: unclassified		Mycobacterium tuberculosis
SAMN17019859	SRR13232713	WGS	NIH / NIAID	SRX9664624	Illumina MiSeq	PAIRED	RANDOM	GENOMIC	ILLUMINA	SRS7863118	SRP297425	['SRR13232713','TBPO-325_lib29493_nextseq_n0258_151bp_R1.fastq.gz','683067','SRP297425','SRS7863118','bp0','7140','SRX9664624','PRJNA683067','17019859','SAMN17019859']	2018-10	2020-12-09T13:48:00.000Z		53.9006 N 27.5590 E	BLR	Europe	Minsk	sputum	Homo sapiens	3	human																					761	761528990	319268501	PRJNA683067			99.49	1683885	57	lineage2.2.1	Pre-XDR-TB	['tree','tbprofiler','diff','input']	tuberculosis: unclassified		Mycobacterium tuberculosis
SAMEA7553677	ERR4820310	WGS	PUBLIC HEALTH ENGLAND	ERX4690152	Illumina HiSeq 2500	PAIRED	RANDOM	GENOMIC	ILLUMINA	ERS5310322	ERP124941	['project.PHE-TB','22473067','sample.23131','PRJEB41201','run.23131','ERX4690152','ERP124941','773303','experiment.23131','ERR4820310','SAMEA7553677','ERS5310322']		2021-11-11T01:48:00.000Z			GBR	Europe																										595	595512868	284399376	PRJEB41201			98.72	1080688	24	lineage4.1.2.1	Sensitive	['tree','CRyPTIC_PHE','diff','input','tbprofiler']	tuberculosis: unclassified		Mycobacterium tuberculosis
SAMEA2683036	ERR751556	WGS	SC	ERX695238	Illumina HiSeq 2000	PAIRED	RANDOM	GENOMIC	ILLUMINA	ERS519097	ERP004677	['ERX695238','PH413_CA065M_1-sc-1838230','ERR751556','247745','PRJEB5280','ERP004677','SC_RUN_14722_8#17','Mycobacterium_tuberculosis__HICF__sequencing-sc-2926','ERS519097','3336631','SC_EXP_14722_8#17','SAMEA2683036']	2011	2016-01-09T04:50:00.000Z			PER	South America			Homo sapiens	3	human																					538	538948600	299234780	PRJEB5280			99.67	1564914	35	lineage4.3.3	MDR-TB	['tbprofiler','input','Nimmo_2024','Menardo_2021','Napier_2020','standford','tree','diff']	tuberculosis: human-adapted	L4.3.3	Mycobacterium tuberculosis
SAMN31030058	SRR21732381	WGS	MDUPHL	SRX17728435	NextSeq 500	PAIRED	RANDOM	GENOMIC	ILLUMINA	SRS15257899	SRP399923	['SRP399923','SRX17728435','31030058','SAMN31030058','SRR21732381','AUSMDU00017039_S62_R1_001.fastq.gz','PRJNA857537','AUSMDU00017039','SRS15257899','857537']	2018	2022-09-27T23:40:00.000Z			AUS	Oceania	Victoria		Homo sapiens	3	human																					823	823978617	370296558	PRJNA857537			99.34	1614568	56	lineage1.1.3.1	Sensitive	['tbprofiler','input','diff','tree']	tuberculosis: unclassified		Mycobacterium tuberculosis
SAMEA112806672	ERR11083041	WGS	FZB	ERX10530410	NextSeq 500	PAIRED		GENOMIC	ILLUMINA	ERS14814218	ERP010814	['SAMEA112806672','ena-STUDY-FZB-22-06-2015-17:16:39:392-292','ERX10530410','ena-EXPERIMENT-TAB-22-03-2023-09:49:52:943-114349','9565-13','ERS14814218','287903','PRJEB9680','33894767','ERR11083041','ena-RUN-TAB-22-03-2023-09:49:52:943-114350','ERP010814']		2023-07-21T05:52:00.000Z																														539	539185459	232650775	PRJEB9680			99.65	1595775	54	lineage4.8	Sensitive	['diff','tbprofiler','tree','input']	tuberculosis: unclassified		Mycobacterium tuberculosis
SAMN15718580	SRR12380639	WGS	DIVISION OF GENOMIC MEDICINE AND INNOVATION SUPPORT	SRX8879085	NextSeq 500	SINGLE	RANDOM PCR	GENOMIC	ILLUMINA	SRS7139565	SRP275727	['15718580','SRS7139565','SRR12380639','MTBDR181148','PRJNA650561','SRX8879085','MTBDR181148_S41_good_1.fastq.gz','SAMN15718580','bp0','650561','SRP275727']	2019	2020-08-03T22:16:00.000Z		15.87 N 100.99 E	THA	Asia		sputum	Homo sapiens	3	human																					83	83453259	40318893	PRJNA650561									tuberculosis: unclassified		Mycobacterium tuberculosis
SAMEA3671415	ERR1193768	WGS	UNIVERSITY OF BASEL	ERX1267081	Illumina HiSeq 2500	PAIRED	RANDOM	GENOMIC	ILLUMINA	ERS978564	ERP012852	['PRJEB11460','ena-STUDY-UNIVERSITY OF BASEL-19-10-2015-17:08:25:268-8','ERX1267081','ERS978564','G01983','ERR1193768','5807310','343620','ERP012852','ena-EXPERIMENT-UNIVERSITY OF BASEL-16-12-2015-16:26:05:054-109','ena-RUN-UNIVERSITY OF BASEL-16-12-2015-16:26:05:054-109','SAMEA3671415']		2016-09-29T14:09:00.000Z																														863	863381330	635348180	PRJEB11460			99.53	1373787	31	lineage4.3.2	Sensitive	['input','tbprofiler','diff','Menardo_2021','Stucki_2016','tree','Napier_2020']	tuberculosis: human-adapted	L4.3.2	Mycobacterium tuberculosis
SAMN34627029	SRR24445212	AMPLICON	HARVARD TH CHAN SCHOOL OF PUBLIC HEALTH	SRX20232501	Illumina MiSeq	PAIRED	PCR	GENOMIC	ILLUMINA	SRS17566847	SRP436110	['SAMN34627029','SRP436110','DNA-230209FOR-414','SRS17566847','28718-RML_S36_L001_R1_001.fastq.gz','SRR24445212','28718_CD8a_RML','34627029','bp0','PRJNA967652','SRX20232501','967652']	2019	2023-05-05T11:03:00.000Z			USA	North America	Pittsburg	lung	Macaca fascicularis	3	crab-eating macaque																					28	28270068	20329494	PRJNA967652									tuberculosis: human-adapted	L4	Mycobacterium tuberculosis	Erdman
SAMN18823822	SRR14296144	WGS	USDA-NVSL-DBPL	SRX10654239	Illumina MiSeq	PAIRED	RANDOM	GENOMIC	ILLUMINA	SRS8749555	SRP315773	['18823822','723608','SRS8749555','PRJNA723608','SRX10654239','18-6629_R1.fastq.gz','bp0','SRR14296144','18-6629','SAMN18823822','SRP315773']	2018	2021-04-21T19:18:00.000Z			MEX	North America	Baja California		Bos taurus	2	domestic cattle																					454	454571135	278421498	PRJNA723608			99.5	1416289	79	La1.8.1	Other	['diff','tbprofiler','bovis_baja_MEX','tree','input']	tuberculosis: animal-adapted	La1	Mycobacterium bovis
G2125													2017				ESP	Europe	province of Valencia					S					S																				No	99.7	1338618	67	lineage4.8	Sensitive	['tbprofiler','tree','input','TGU','diff']	tuberculosis: unclassified		Mycobacterium tuberculosis
SAMN09651764	SRR7516440	WGS	NIH / NIAID	SRX4386348	Illumina HiSeq 2500	PAIRED	RANDOM	GENOMIC	ILLUMINA	SRS3542669	SRP153211	['480888','SRS3542669','SRP153211','3068','9651764','SRX4386348','TB-CPath-Shubladze-IS-1032-15-012670_S37_R1_001.fastq.gz','SAMN09651764','PRJNA480888','SRR7516440','bp0']	2015	2018-07-12T17:43:00.000Z		41.7151 N 44.8271 E	GEO	Asia	Tbilisi	sputum	Homo sapiens	3	human																					386	386532820	168737320	PRJNA480888								input	tuberculosis: unclassified		Mycobacterium tuberculosis
SAMN09099876	SRR7069296	OTHER	MODMEDMICOXFORD	SRX4000067	Illumina MiSeq	PAIRED		OTHER	ILLUMINA	SRS3282236	SRP076676	['PRJNA302362','302362','SRP076676','9099876','SRX4000067','SRR7069296','SAMN09099876','MMMOSAM:cd1f6432-c3ed-448d-9f80-cf2d61ceda62','SRS3282236','MMMOSRA:cd1f6432-c3ed-448d-9f80-cf2d61ceda62']	2016	2018-04-26T14:19:00.000Z			GBR	Europe			Homo sapiens	3	human																					282	282821517	171502300	PRJNA302362									tuberculosis: unclassified		Mycobacterium tuberculosis
SAMN22014387	SRR16169251	AMPLICON	UW-MADISON	SRX12453798	Illumina MiSeq	PAIRED	PCR	GENOMIC	ILLUMINA	SRS10419833	SRP339784	['SRR16169251','22014387','SRP339784','SAMN22014387','768113','SRS10419833','25517-07 RML cluster 1/2','25517-07','bp0','PRJNA768113','SRX12453798','25517_07_RML_cluster_1_2_R1.fastq.gz']	2018	2021-10-02T23:26:00.000Z			USA	North America		scrapate of granuloma	Macaca mulatta	3	rhesus macaque																					9	9702052	6982312	PRJNA768113									tuberculosis: human-adapted	L4	Mycobacterium tuberculosis	Erdman
SAMN19113159	SRR14519838	WGS	MDUPHL	SRX10865229	NextSeq 500	PAIRED	RANDOM	GENOMIC	ILLUMINA	SRS8960569	SRP319622	['SRP319622','AUSMDU00044355_R1.fq.gz','NB551233_H27HCAFX2_AUSMDU00044355','AUSMDU00044355','SRS8960569','SAMN19113159','19113159','729189','SRR14519838','SRX10865229','bp0','PRJNA729189']	1999	2021-05-15T03:46:00.000Z			AUS	Oceania	Northern Territory		Homo sapiens	3	human																					679	679877118	292368792	PRJNA729189			99.7	1611137	54	lineage4.3.3	Sensitive	['tree','tbprofiler','diff','input']	tuberculosis: unclassified		Mycobacterium tuberculosis
SAMEA7562644	ERR4830205	WGS	OUCRU-HCMC	ERX4700189	Illumina MiSeq	PAIRED	RANDOM	GENOMIC	ILLUMINA	ERS5319278	ERP124988	['PRJEB41247','project.CRyPTIC_08_02TBextension','SAMEA7562644','sample.15681','22478212','ERR4830205','experiment.15681','773314','ERP124988','ERS5319278','ERX4700189','run.15681']		2021-11-11T09:00:00.000Z			VNM	Asia						S				S	S	S	S	S				S		S	S	S	S	R	S	604	604552266	330366296	PRJEB41247	['CRyPTIC_reuse_table','Walker_2022']		99.3	1904332	42	lineage1.1.3	Sensitive	['CRyPTIC_reuse_table','tree','input','diff','CRyPTIC_OUCRU','tbprofiler','Walker_2022']	tuberculosis: unclassified		Mycobacterium tuberculosis
SAMEA3403344	ERR2516567	WGS	HARVARD MEDICAL SCHOOL	ERX2535783	Illumina HiSeq 2500	PAIRED	RANDOM	GENOMIC	ILLUMINA	ERS2401245	ERP107971	['493038','ERX2535783','10125905','run.9109','SAMEA3403344','experiment.9109','ERR2516567','ERS2401245','PRJEB26000','ERP107971','project.First_10k_genomes_study_set_8','sample.9109']		2021-10-23T19:17:00.000Z			NLD	Europe										S		R					S	R								299	299911051	206603424	PRJEB26000	Walker_2022		99.43	1177395	26	lineage3.1.1	MDR-TB	['diff','CRyPTIC_Harvard','Napier_2020','tree','Walker_2022','tbprofiler','input']	tuberculosis: human-adapted	L3.1.1	Mycobacterium tuberculosis
SAMN30158178	SRR20969978	WGS	CENTRE FOR TUBERCULOSIS CONTROL OF GUANGDONG PROVINCE	SRX16987753	Illumina NovaSeq 6000	PAIRED	RANDOM	GENOMIC	ILLUMINA	SRS14573517	SRP390552	['SAMN30158178','30158178','SRR20969978','SRX16987753','SRP390552','D20003420a.realigned.bam','bp0','SRS14573517','866200','gdtb_350','D20003420a','PRJNA866200']	2018	2022-08-08T18:39:00.000Z		23.08 N 113.14 E	CHN	Asia	Guangdong	sputum	Homo sapiens	3	human																					1072	1072584496	122966430	PRJNA866200			99.64	1840079	64	lineage2.2.1	HR-TB	['input','diff','tbprofiler','tree']	tuberculosis: unclassified		Mycobacterium tuberculosis
SAMN31423525	SRR22048491	WGS	NATIONAL INSTITUTE OF INFECTIOUS DISEASES "L. SPALLANZANI"	SRX18029426	Illumina MiSeq	PAIRED	RANDOM	GENOMIC	ILLUMINA	SRS15536434	SRP373287	['SRP373287','bp0','SP1594_S8_L001_R1_001.fastq.gz','SRS15536434','SP1594','SRR22048491','SAMN31423525','SRX18029426','31423525','PRJNA834606','834606']	2021	2022-10-26T15:25:00.000Z		41.86 N 12.45 E	ITA	Europe	Rome	sputum	Homo sapiens	3	human																					456	456779743	272900378	PRJNA834606			99.58	1625149	54	lineage4.1.2.1	Sensitive	['diff','tree','input','tbprofiler']	tuberculosis: unclassified		Mycobacterium tuberculosis
SAMN19657267	SRR14782115	WGS	SIMON FRASER UNIVERSITY	SRX11115154	NextSeq 500	PAIRED	RANDOM	GENOMIC	ILLUMINA	SRS9179142	SRP323639	['SRP323639','736718','TB-111-1299-19_S97','SRS9179142','bp0','SAMN19657267','SRR14782115','19657267','PRJNA736718','TB-111-1299-19_S97_R1_001.fastq.gz','SRX11115154']	2019	2021-06-11T23:55:00.000Z		47.03278 N 28.89972 E	MDA	Europe			Homo sapiens	3	human																					489	489156044	202605199	PRJNA736718			99.41	1655236	56	lineage4.2.1	HR-TB	['tree','tbprofiler','input','diff']	tuberculosis: unclassified		Mycobacterium tuberculosis
SAMN40273203	SRR28239444	WGS	NIH / NIAID	SRX23850877	NextSeq 2000	PAIRED	RANDOM	GENOMIC	ILLUMINA	SRS20670950	SRP493618	['SRX23850877','SRP493618','PRJNA1074779','SAMN40273203','SRR28239444','1074779','40273203','SRS20670950','42719','TBPO-3563_lib53831_nextseq_ny0073_151bp.filtered_2_bwa.1.fastq.gz']	2017	2024-03-06T10:15:00.000Z		41.7151 N 44.8271 E	GEO	Asia	Tbilisi	sputum	Homo sapiens	3	human																					541	541733514	184795191	PRJNA1074779			99.43	1727422	55	lineage2.2.1	Sensitive	['tbprofiler','input','tree','diff']	tuberculosis: unclassified		Mycobacterium tuberculosis
SAMN35981946	SRR25207352	WGS	CHINESE CENTER FOR DISEASE CONTROL AND PREVENTION	SRX20953881	Illumina HiSeq 2500	PAIRED	RANDOM	GENOMIC	ILLUMINA	SRS18230856	SRP448193	['SRS18230856','SRP448193','SRX20953881','987438','35981946','TBMDR334','SRR25207352','SAMN35981946','MDRTB334.bam','PRJNA987438','bp0']		2023-07-09T00:43:00.000Z						sputum	Homo sapiens	3	human																					1531	1531676850	280684417	PRJNA987438			99.34	1875916	65	lineage2.2.1	MDR-TB	['input','tbprofiler','tree','diff']	tuberculosis: unclassified		Mycobacterium tuberculosis
SAMEA7546967	ERR4813461	WGS	UNIVERSIDAD PERUANA CAYETANO HEREDIA	ERX4683451	Illumina NovaSeq 6000	PAIRED	RANDOM	GENOMIC	ILLUMINA	ERS5303621	ERP124939	['run.30851','773301','ERP124939','sample.30851','ERX4683451','22466360','ERR4813461','SAMEA7546967','ERS5303621','project.Peru_Wellcome','experiment.30851','PRJEB41199']	2017	2021-11-10T09:58:00.000Z			PER	South America						S				R	R	R	S	S				R		S	S	S	S	S	R	378	378922118	121386547	PRJEB41199	['CRyPTIC_reuse_table','Walker_2022']		99.6	1795413	61	lineage4.3.3	MDR-TB	['diff','CRyPTIC_reuse_table','tree','tbprofiler','Walker_2022','CRyPTIC_UPCH','input','standford']	tuberculosis: unclassified		Mycobacterium tuberculosis
SAMEA7554107	ERR4820740	WGS	PUBLIC HEALTH ENGLAND	ERX4690582	Illumina HiSeq 2500	PAIRED	RANDOM	GENOMIC	ILLUMINA	ERS5310752	ERP124941	['experiment.23561','project.PHE-TB','ERS5310752','run.23561','ERX4690582','ERP124941','ERR4820740','sample.23561','22473502','SAMEA7554107','PRJEB41201','773303']		2021-11-11T01:48:00.000Z			GBR	Europe										S		R						S								126	126830255	59764210	PRJEB41201	Walker_2022		99.11	1223874	26	lineage1.1.2	HR-TB	['diff','tree','tbprofiler','CRyPTIC_PHE','input','Walker_2022']	tuberculosis: unclassified		Mycobacterium tuberculosis
SAMN38211151	SRR26795394	WGS	HMS	SRX22492448	Illumina HiSeq 4000	SINGLE	cDNA	GENOMIC	ILLUMINA	SRS19505563	SRP471323	['bp0','Peru7946','SRR26795394','Peru7946_R1.fastq.gz','SRP471323','SRX22492448','38211151','SAMN38211151','7946','1039243','SRS19505563','PRJNA1039243']	2012	2023-11-11T23:13:00.000Z			PER	South America		sputum	Homo sapiens	3	human																					212	212461800	106664639	PRJNA1039243								standford	tuberculosis: unclassified		Mycobacterium tuberculosis
SAMEA3421127	ERR2516808	WGS	PHE	ERX2536023	Illumina HiSeq 2500	PAIRED	RANDOM	GENOMIC	ILLUMINA	ERS2401485	ERP107972	['ERP107972','ERX2536023','10126145','project.First_10k_genomes_study_set_9','run.8584','PRJEB26001','experiment.8584','sample.8584','SAMEA3421127','493039','ERS2401485','ERR2516808']		2022-07-21T17:09:00.000Z			GBR	Europe	England									S		R						R								707	707415370	389175094	PRJEB26001	Walker_2022		99.77	1838253	65	lineage4.3.4.2.1	MDR-TB	['tbprofiler','Napier_2020','input','Walker_2022','diff','CRyPTIC_PHE','tree']	tuberculosis: human-adapted	L4.3.4.2.1	Mycobacterium tuberculosis
SAMN36849595	SRR25534379	WGS	SHANDONG PROVINCIAL HOSPITAL	SRX21263748	Illumina HiSeq 4000	PAIRED	RANDOM	GENOMIC	ILLUMINA	SRS18516824	SRP453313	['bp0','SRS18516824','PRJNA1002108','SRP453313','T2965','36849595','1002108','SAMN36849595','T2965.IS300_Clean.1.fastq.gz','SRX21263748','SRR25534379']	2018	2023-08-05T20:43:00.000Z		36.40 N 117.00 E	CHN	Asia	Shandong	As reported: phlegm	Homo sapiens	3	human																					1141	1141560000	472127427	PRJNA1002108			99.61	1847225	65	lineage2.2.1	Sensitive	['input','tbprofiler','diff','tree']	tuberculosis: human-adapted	L4	Mycobacterium tuberculosis	H37Rv
SAMEA112801806	ERR11068004	WGS	FZB	ERX10514934	NextSeq 2000	PAIRED		GENOMIC	ILLUMINA	ERS14809352	ERP010814	['22002119','ena-RUN-TAB-21-03-2023-12:28:22:582-126490','287903','ERS14809352','33853862','SAMEA112801806','ERP010814','ERX10514934','ERR11068004','ena-STUDY-FZB-22-06-2015-17:16:39:392-292','ena-EXPERIMENT-TAB-21-03-2023-12:28:22:582-126489','PRJEB9680']		2023-07-21T02:02:00.000Z																														550	550415072	190040821	PRJEB9680			99.16	1706176	56	lineage3	Sensitive	['input','tbprofiler','tree','diff']	tuberculosis: unclassified		Mycobacterium tuberculosis
SAMN04696145	SRR3394903	WGS	JCVI	SRX1709574	NextSeq 500	PAIRED	RANDOM	GENOMIC	ILLUMINA	SRS1399705	SRP068042	['4696145','SRX1709574','SRP068042','305922','SRR3394903','SAMN04696145','SRS1399705','GCID_NTM_00226_biosample','PRJNA305922','GCID_NTM_00226_sra']	2011	2016-04-15T18:13:00.000Z		33.646 S 19.448 E	ZAF	Africa																										591	591058092	267142571	PRJNA305922									unclassified mycobacteria		Mycobacterium sp.
SAMEA115740743	ERR13266063	WGS	UNIVERSITY OF OXFORD, NUFFIELD DEPARTMENT OF MEDIC	ERX12636489	NextSeq 500	PAIRED	RANDOM PCR	GENOMIC	ILLUMINA	ERS20250486	ERP161058	['ERR13266063','ERP161058','ERS20250486','webin-reads-df55da0d4c3b','ERX12636489','df55da0d4c3b','41868682','b28b5ff0-515d-42d2-bc0f-19e45ec26bb9','SAMEA115740743','PRJEB76547','1124794']	2019	2024-08-08T11:08:00.000Z			IND	Asia																										437	437526900	202371268	PRJEB76547								CRyPTIC_2024	tuberculosis: unclassified		Mycobacterium tuberculosis
SAMN41416401	SRR29051307	WGS	FIND, THE FOUNDATION FOR INNOVATIVE NEW DIAGNOSTICS	SRX24576420	Illumina HiSeq 2000	PAIRED	RANDOM	GENOMIC	ILLUMINA	SRS21316509	SRP507535	['SAMN41416401','SRX24576420','41416401','24146D_66AD4C255337','SRR29051307','TB-IS-1026-27578_S64_R1_001.fastq.gz','PRJNA1109295','1109295','24146D_66AD4C255337_27578','SRP507535','SRS21316509']	2013	2024-05-16T10:01:00.000Z			VNM	Asia			Homo sapiens	3	human																					219	219341996	102014068	PRJNA1109295								WHO_mutations_2023	tuberculosis: unclassified		Mycobacterium tuberculosis
SAMEA112804240	ERR11044557	WGS	FZB	ERX10491348	NextSeq 500	PAIRED		GENOMIC	ILLUMINA	ERS14811786	ERP010814	['ena-EXPERIMENT-TAB-21-03-2023-10:23:43:197-80059','33856295','ERR11044557','ERP010814','ena-RUN-TAB-21-03-2023-10:23:43:197-80060','ena-STUDY-FZB-22-06-2015-17:16:39:392-292','SAMEA112804240','ERX10491348','ERS14811786','287903','19009729','PRJEB9680']		2023-07-20T20:57:00.000Z																														469	469800249	228322722	PRJEB9680			99.54	1355743	45	lineage4.8	Sensitive	['input','diff','tree','tbprofiler']	tuberculosis: unclassified		Mycobacterium tuberculosis
SAMEA112800933	ERR11050939	WGS	FZB	ERX10497730	NextSeq 500	PAIRED		GENOMIC	ILLUMINA	ERS14808479	ERP010814	['PRJEB9680','ERS14808479','ERR11050939','ERP010814','21006034','ena-RUN-TAB-21-03-2023-10:58:00:131-108138','ERX10497730','ena-EXPERIMENT-TAB-21-03-2023-10:58:00:131-108137','ena-STUDY-FZB-22-06-2015-17:16:39:392-292','SAMEA112800933','287903','33852989']		2023-07-20T23:22:00.000Z																														444	444499105	208504412	PRJEB9680			99.5	1512149	47	lineage4.8	Sensitive	['tbprofiler','input','diff','tree']	tuberculosis: unclassified		Mycobacterium tuberculosis
SAMN17119643	SRR13395913	WGS	CORNELL UNIVERSITY	SRX9814951	Illumina HiSeq 2500	PAIRED	RANDOM	GENOMIC	ILLUMINA	SRS7998700	SRP301093	['SRR13395913','5774_2708_25502_H3NF2ADXX_MAP327_CAGAGAGG_GTAAGGAG_R1.fastq.gz','5774_2708_25502_H3NF2ADXX','686527','SRP301093','17119643','PRJNA686527','MAP327','bp0','SRX9814951','SAMN17119643','SRS7998700']	2005	2021-01-09T22:54:00.000Z			USA	North America	Blair, PA (Ridge Side Dairy)	feces	Bos taurus	2	domestic cattle																					501	501538528	224409201	PRJNA686527									NTM: avium complex		Mycobacterium avium subsp. paratuberculosis
SAMN40466080	SRR28351410	WGS	FIND, THE FOUNDATION FOR INNOVATIVE NEW DIAGNOSTICS	SRX23956744	Illumina HiSeq X	PAIRED	RANDOM	GENOMIC	ILLUMINA	SRS20757088	SRP495384	['TB034030111','SRX23956744','1087582','SRR28351410','SRP495384','SAMN40466080','TB034030111_R1.fastq.gz','SRS20757088','WGS-TB034030111','PRJNA1087582','40466080']	2019-10	2024-03-15T05:40:00.000Z			MDA	Europe		sputum	Homo sapiens	3	human																					1613	1613603818	658288238	PRJNA1087582			99.83	1819839	57	lineage4.8	Sensitive	['diff','tbprofiler','input','tree']	tuberculosis: unclassified		Mycobacterium tuberculosis
SAMEA7541588	ERR4809051	WGS	CTB/NICD	ERX4678591	Illumina HiSeq 4000	PAIRED	RANDOM	GENOMIC	ILLUMINA	ERS5298041	ERP124931	['ERR4809051','22463045','project.Gates_clinical_isolates','run.2949','PRJEB41191','sample.2949','773296','experiment.2949','ERP124931','ERX4678591','ERS5298041','SAMEA7541588']		2021-11-11T01:17:00.000Z			ZAF	Africa						S				S	S	S	S	S				S		S	S	S	S	S	S	357	357980400	153815078	PRJEB41191	['Walker_2022','CRyPTIC_reuse_table']		99.59	1698619	59	lineage4.1.1.2	Sensitive	['Walker_2022','CRyPTIC_reuse_table','tbprofiler','tree','input','diff','CRyPTIC_CTB-NICD']	tuberculosis: unclassified		Mycobacterium tuberculosis
SAMEA6873580	ERR4193939	WGS	PUBLIC HEALTH AGENCY OF SWEDEN	ERX4155092	Ion Torrent S5 XL	SINGLE	RANDOM	GENOMIC	ION_TORRENT	ERS4601143	ERP113414	['ERR4193939','ERS4601143','ena-EXPERIMENT-Public Health Agency of Sweden-04-06-2020-15:25:20:515-6','SAMEA6873580','ena-RUN-Public Health Agency of Sweden-04-06-2020-15:25:20:515-6','SEA201600037','ena-STUDY-Public Health Agency of Sweden-22-01-2019-12:08:47:973-754','516854','ERP113414','15152309','ERX4155092','PRJEB30922']	2015	2020-06-05T22:16:00.000Z			SWE	Europe			Homo sapiens	3	human																					146	146463768	116483278	PRJEB30922									tuberculosis: unclassified		Mycobacterium tuberculosis
SAMEA1118461	ERR2513280	WGS	PHE	ERX2532490	Illumina HiSeq 2500	PAIRED	RANDOM	GENOMIC	ILLUMINA	ERS2397870	ERP107961	['sample.5017','run.5017','ERP107961','SAMEA1118461','ERS2397870','experiment.5017','PRJEB25991','project.First_10k_genomes_study_set_4','10122407','ERX2532490','493034','ERR2513280']		2021-10-23T16:05:00.000Z			GBR	Europe	England									S		S					S	S								661	661130850	347518685	PRJEB25991	Walker_2022		99.93	1855331	63	lineage4.9	Sensitive	['diff','Walker_2022','CRyPTIC_PHE','tree','tbprofiler','input','Napier_2020']	tuberculosis: human-adapted	L4.9	Mycobacterium tuberculosis
SAMEA7527703	ERR4799117	WGS	FOUNDATION FOR MEDICAL RESEARCH INDIA	ERX4668534	NextSeq 500	PAIRED	RANDOM	GENOMIC	ILLUMINA	ERS5284174	ERP124850	['ERR4799117','SAMEA7527703','experiment.27582','ERP124850','run.27582','22461248','ERS5284174','ERX4668534','sample.27582','project.Mumbai','PRJEB41116','773292']		2021-11-10T01:44:00.000Z			IND	Asia	Mumbai					S	S				R	R	S	R				R			S		R	S		425	425051712	184258175	PRJEB41116	Walker_2022							['Walker_2022','input','CRyPTIC_IND']	tuberculosis: unclassified		Mycobacterium tuberculosis
SAMEA2627017	ERR702411	WGS	SC	ERX646674	Illumina HiSeq 2000	PAIRED	RANDOM	GENOMIC	ILLUMINA	ERS496927	ERP004216	['Genomics_of_Mycobacterium_africanum_on_the_global_and_local_scale-sc-2013-10-29T16:00:38Z-2837','ERP004216','ERR702411','ERX646674','SAMEA2627017','3302605','ERS496927','SC_RUN_14200_7#55','PRJEB4884','SC_EXP_14200_7#55','TBNM1291-sc-2009612','239555']		2015-02-17T09:23:00.000Z			GHA	Africa																										515	515539400	298760232	PRJEB4884			99.22	1327073	30	lineage5.1.1	Sensitive	['Menardo_2018','Coscolla_2021','tree','Napier_2020','input','tbprofiler','diff']	tuberculosis: human-adapted	L5.1.1	Mycobacterium africanum
SAMEA11207434	ERR7802009	WGS	UNIVERSITY OF BASEL, SWITZERLAND	ERX7369697	Illumina NovaSeq 6000	SINGLE		GENOMIC	ILLUMINA	ERS8856934	ERP134075	['ERR7802009','ERS8856934','24685619','G46826','9bc3fa2b-c877-4dc7-b821-d8f2b9e08e1b','ena-EXPERIMENT-TAB-21-12-2021-17:16:01:244-10099','794708','ERX7369697','ena-RUN-TAB-21-12-2021-17:16:01:244-10100','SAMEA11207434','ERP134075','PRJEB49562']	2018	2022-07-14T07:51:00.000Z			TZA	Africa			Homo sapiens	3	human																					375	375632534	109312096	PRJEB49562								input	tuberculosis: unclassified		Mycobacterium tuberculosis
SAMN29637409	SRR20139561	WGS	UNIVERSITY CLINIC OF RESPIRATORY AND ALLERGIC DISEASES	SRX16174626	Illumina MiSeq	PAIRED	PCR	GENOMIC	ILLUMINA	SRS13836430	SRP386201	['PRJNA851574','SRX16174626','BIH3199','BIH3199_S4_L001_R1_001.fastq.gz','SRR20139561','SRP386201','SAMN29637409','29637409','SRS13836430','851574']	2008	2022-07-13T11:54:00.000Z		44.54 N 18.67 E	BIH	Europe			Homo sapiens	3	human																					216	216215892	123151684	PRJNA851574			99.5	1282028	43	lineage4.1.2.1	RR-TB	['input','tree','tbprofiler','diff']	tuberculosis: unclassified		Mycobacterium tuberculosis
SAMN05576298	SRR4037635	WGS	HARVARD MEDICAL SCHOOL	SRX2028757	Illumina HiSeq 2000	PAIRED	RANDOM	GENOMIC	ILLUMINA	SRS1623094	SRP082185	['SAMN05576298','SRX2028757','323744','SRP082185','755-SplC4b_1.fastq.gz','5576298','SRS1623094','SRR4037635','P27-Spleen-C4','PRJNA323744']	2013-08	2016-08-18T14:42:00.000Z		29.6483 S 30.3318 E	ZAF	Africa	Kwazulu-Natal	necropsy (morgue)	Homo sapiens	3	human																					213	213167368	146011024	PRJNA323744								['input','denylist','intrapatient_ZAF','Napier_2020']	tuberculosis: human-adapted	L4.3.2.1	Mycobacterium tuberculosis
SAMEA7562380	ERR4829941	WGS	SAN RAFFAELE SCIENTIFIC INSTITUTE	ERX4699925	NextSeq 500	PAIRED	RANDOM	GENOMIC	ILLUMINA	ERS5319014	ERP124985	['ERX4699925','SAMEA7562380','experiment.13185','PRJEB41244','ERP124985','ERS5319014','project.Pakistan','run.13185','22477948','sample.13185','ERR4829941','773311']		2021-11-11T08:05:00.000Z			PAK	Asia						S				S	S	R	S	S				R		S	R	S	S	S	R	683	683394810	306381737	PRJEB41244	['CRyPTIC_reuse_table','Walker_2022']		99.53	1551515	43	lineage3.1	MDR-TB	['Walker_2022','input','CRyPTIC_reuse_table','diff','tbprofiler','CRyPTIC_SanRaffaele_Pakistan','tree']	tuberculosis: unclassified		Mycobacterium tuberculosis
SAMEA7184689	ERR4457915	WGS	IMPERIAL COLLEGE LONDON	ERX4398286	Illumina HiSeq 2000	PAIRED	RANDOM	GENOMIC	ILLUMINA	ERS4944930	ERP123401	['LI2208809','PRJEB39837','ERR4457915','LI2208809_raw_wgs','ERX4398286','16336921','ERS4944930','666870','ena-STUDY-IMPERIAL COLLEGE LONDON-12-08-2020-14:44:57:582-2394','LI2208809_raw_wgs_R1R2','SAMEA7184689','ERP123401']	2009	2020-10-01T21:52:00.000Z			PER	South America	Lima		Homo sapiens	3	human																					394	394713698	166400467	PRJEB39837								['input','standford']	tuberculosis: unclassified		Mycobacterium tuberculosis
SAMN26038053	SRR18213916	WGS	MODMEDMICOXFORD	SRX14360268	Illumina HiSeq 2500	PAIRED	RANDOM	GENOMIC	ILLUMINA	SRS12173790	SRP076676	['PRJNA302362','SRP076676','302362','SRR18213916','MMMOSAM:397d59ac-cca4-4e06-8589-70133bd51e9b','SRX14360268','SAMN26038053','MMMOSRA:397d59ac-cca4-4e06-8589-70133bd51e9b','26038053','SRS12173790']	2012	2022-03-03T14:00:00.000Z			GBR	Europe	Birmingham		Homo sapiens	3	human																					534	534782000	364410099	PRJNA302362			99.58	1844115	41	lineage4.6.5	Other	['tree','input','diff','tbprofiler']	tuberculosis: unclassified		Mycobacterium tuberculosis
SAMN08912784	SRR6981949	WGS	SAN RAFFAELE	SRX3922482	Illumina MiSeq	PAIRED	RANDOM	GENOMIC	ILLUMINA	SRS3157096	SRP128089	['PRJNA428596','TRL0029765_S19.gatk.bam','SRP128089','bp0','SRR6981949','8912784','SAMN08912784','SRX3922482','TRL0029765_WGS','TRL0029765','428596','SRS3157096']		2018-04-11T05:48:00.000Z							Homo sapiens	3	human																					449	449553895	275078649	PRJNA428596			99.45	671411	30	lineage4.1.1.2	Sensitive	['tbprofiler','diff','input']	tuberculosis: unclassified		Mycobacterium tuberculosis
SAMN37848554	SRR26399346	WGS	UNIVERSITY OF MELBOURNE/ THE PETER DOHERTY INSTITUTE FOR INFECTION AND IMMUNITY	SRX22105051	Illumina HiSeq 4000	PAIRED	RANDOM	GENOMIC	ILLUMINA	SRS19170132	SRP466602	['SRX22105051','PRJNA1028637','1028637','Sample_635','SRS19170132','bp0','Sample_635_1.fastq.gz','SAMN37848554','37848554','SRP466602','SRR26399346']		2023-10-16T19:03:00.000Z		10.8231 N 106.6297 E	VNM	Asia	Ho Chi Minh City	sputum	Homo sapiens	3	human																					484	484531500	196019203	PRJNA1028637			93.26	1415278	45	lineage2.2.1	Sensitive	['diff','tree','input','tbprofiler']	tuberculosis: unclassified		Mycobacterium tuberculosis
SAMEA6461873	ERR3802171	WGS	PUBLIC HEALTH AGENCY OF SWEDEN	ERX3804061	Ion Torrent S5 XL	SINGLE	RANDOM	GENOMIC	ION_TORRENT	ERS4227379	ERP119271	['ERX3804061','ena-RUN-Public Health Agency of Sweden-09-01-2020-13:49:58:092-15','SAMEA6461873','603935','ERP119271','ERS4227379','ena-STUDY-Public Health Agency of Sweden-09-01-2020-13:50:01:253-1791','SEA199700132','ena-EXPERIMENT-Public Health Agency of Sweden-09-01-2020-13:49:58:092-15','ERR3802171','13946352','PRJEB36121']	1997	2020-01-30T14:41:00.000Z			SWE	Europe			Homo sapiens	3	human																					161	161038795	128863616	PRJEB36121									tuberculosis: unclassified		Mycobacterium tuberculosis
SAMN08709288	SRR6832516	WGS	SAN RAFFAELE	SRX3788526	Illumina HiSeq 2500	PAIRED	RANDOM	GENOMIC	ILLUMINA	SRS3041190	SRP128089	['97-1612_090816_UKR_090816_100.gatk.bam','8709288','97-1612_WGS','SRS3041190','428596','PRJNA428596','SRX3788526','SRP128089','97-1612','SAMN08709288','SRR6832516','bp0']		2018-03-14T10:33:00.000Z			UKR	Europe			Homo sapiens	3	human	S	S			S		S	S	S			R	S	S				S			329	329768333	174982904	PRJNA428596	CRyPTIC_WHO2021_PMC7612554		99.66	2711806	57	lineage4.3.3	HR-TB	['tree','tbprofiler','diff','input','Walker_2022']	tuberculosis: unclassified		Mycobacterium tuberculosis
SAMN41471817	SRR29096568	WGS	FIND, THE FOUNDATION FOR INNOVATIVE NEW DIAGNOSTICS	SRX24620596	Illumina HiSeq 2000	PAIRED	RANDOM	GENOMIC	ILLUMINA	SRS21357750	SRP507535	['1494254201370T-C422_S7_L001_R1_001.fastq.gz','SRR29096568','SRS21357750','SAMN41471817','SRP507535','SRX24620596','924644_FE06F47CFB84','1109295','924644_FE06F47CFB84_C422','41471817','PRJNA1109295']		2024-05-21T10:13:00.000Z							Homo sapiens	3	human																					826	826704435	522225392	PRJNA1109295								WHO_mutations_2023	tuberculosis: unclassified		Mycobacterium tuberculosis
SAMN34382751	SRR24326283	WGS	AGRICULTURE AND AGRI-FOOD CANADA	SRX20120598	Illumina NovaSeq 6000	PAIRED	RANDOM	GENOMIC	ILLUMINA	SRS17449640	SRP418573	['SRS17449640','AAFC_MAP_#212','SAMN34382751','AAFC_MAP_#212_2016-09-15_09','SRP418573','SRX20120598','NS.1755.002.IDT_i7_152---IDT_i5_152.212_R1.fastq.gz','34382751','925907','PRJNA925907','SRR24326283']	2020	2023-04-27T16:25:00.000Z			CAN	North America	Quebec	feces	Bos taurus	2	domestic cattle																					537	537732744	177475334	PRJNA925907									NTM: avium complex		Mycobacterium avium subsp. paratuberculosis
SAMN25078160	SRR17657931	WGS	RUTGERS UNIVERSITY NEWARK	SRX13826054	Illumina NovaSeq 6000	PAIRED	RANDOM	GENOMIC	ILLUMINA	SRS11705279	SRP355687	['bp0','SRX13826054','SRS11705279','TDR99_1.fastq.gz','SAMN25078160','SRR17657931','PRJNA798436','SRP355687','798436','25078160','=A69','TDR99']		2022-01-18T19:23:00.000Z			KOR	Asia																										1918	1918275666	641673899	PRJNA798436			99.42	1720382	57	lineage2.2.2	MDR-TB	['input','diff','tree','tbprofiler']	tuberculosis: unclassified		Mycobacterium tuberculosis
SAMEA112183846	ERR10561943	WGS	FZB	ERX10075254	NextSeq 500	PAIRED		GENOMIC	ILLUMINA	ERS14293738	ERP142989	['PRJEB57971','907706','97211d12-6ea0-453a-a011-51100e2832af','32032582','ERR10561943','SAMEA112183846','COL-63','ERS14293738','ERX10075254','ERP142989','ena-RUN-TAB-03-12-2022-13:39:55:573-31236','ena-EXPERIMENT-TAB-03-12-2022-13:39:55:573-31235']	2016	2022-12-16T21:55:00.000Z			COL	South America	Puerto Nariño																									436	436346024	178937683	PRJEB57971			99.57	1683355	57	lineage4.3.3	Sensitive	['input','tbprofiler','outbreak_Amazon_COL','tree','standford','diff']	tuberculosis: unclassified		Mycobacterium tuberculosis
SAMEA7526213	ERR4797660	WGS	FOUNDATION FOR MEDICAL RESEARCH INDIA	ERX4667078	NextSeq 500	PAIRED	RANDOM	GENOMIC	ILLUMINA	ERS5282686	ERP124850	['PRJEB41116','ERP124850','773292','run.10650','ERX4667078','project.Mumbai','experiment.10650','ERS5282686','sample.10650','22459776','SAMEA7526213','ERR4797660']		2021-11-09T22:58:00.000Z			IND	Asia	Mumbai					S	S			R	R	R	S	S				R			S		R	S		691	691342500	324131653	PRJEB41116	Walker_2022		99.56	1476990	48	lineage2.2.1	Pre-XDR-TB	['tree','tbprofiler','Walker_2022','CRyPTIC_IND','diff','input']	tuberculosis: unclassified		Mycobacterium tuberculosis
SAMN41417160	SRR29050691	WGS	FIND, THE FOUNDATION FOR INNOVATIVE NEW DIAGNOSTICS	SRX24575442	Illumina HiSeq 2000	PAIRED	RANDOM	GENOMIC	ILLUMINA	SRS21315531	SRP507535	['456AC9_C784C9B23047','SRX24575442','SRR29050691','41417160','SRS21315531','456AC9_C784C9B23047_140575','PRJNA1109295','TB-IS-1051-140575H_S204_R1_001.fastq.gz','SAMN41417160','1109295','SRP507535']		2024-05-16T09:56:00.000Z							Homo sapiens	3	human																					439	439454696	182390287	PRJNA1109295								WHO_mutations_2023	tuberculosis: unclassified		Mycobacterium tuberculosis
SAMEA7548946	ERR4815586	WGS	PUBLIC HEALTH ENGLAND	ERX4685428	Illumina HiSeq 2500	PAIRED	RANDOM	GENOMIC	ILLUMINA	ERS5305598	ERP124941	['ERR4815586','run.18406','22468343','ERX4685428','773303','ERS5305598','SAMEA7548946','project.PHE-TB','PRJEB41201','sample.18406','experiment.18406','ERP124941']		2021-11-10T14:00:00.000Z			GBR	Europe										S		S						S								126	126656485	59070299	PRJEB41201	Walker_2022		99.31	1207577	25	lineage1.2.1.1	HR-TB	['Walker_2022','CRyPTIC_PHE','tbprofiler','tree','diff','input']	tuberculosis: unclassified		Mycobacterium tuberculosis
SAMEA7563484	ERR4831043	WGS	IML GAUTING	ERX4701027	NextSeq 500	PAIRED	RANDOM	GENOMIC	ILLUMINA	ERS5320116	ERP125013	['project.Cryptic_6th','run.30244','ERX4701027','SAMEA7563484','sample.30244','ERR4831043','experiment.30244','773339','ERP125013','ERS5320116','22479050','PRJEB41272']		2021-11-11T10:58:00.000Z			NPL	Asia						S				S	S	S	S	S				S		S		S	S	S	S	643	643340186	273471124	PRJEB41272	['CRyPTIC_reuse_table','Walker_2022']		99.49	1698307	58	lineage1.1.3.1	Sensitive	['CRyPTIC_Gauting','Walker_2022','tree','diff','CRyPTIC_reuse_table','tbprofiler','input']	tuberculosis: unclassified		Mycobacterium tuberculosis
SAMN37848842	SRR26399501	WGS	UNIVERSITY OF MELBOURNE/ THE PETER DOHERTY INSTITUTE FOR INFECTION AND IMMUNITY	SRX22105490	Illumina HiSeq 4000	PAIRED	RANDOM	GENOMIC	ILLUMINA	SRS19170570	SRP466602	['Sample_923_1.fastq.gz','1028637','SRX22105490','SRR26399501','37848842','SAMN37848842','SRP466602','PRJNA1028637','SRS19170570','bp0','Sample_923']		2023-10-16T19:05:00.000Z		10.8231 N 106.6297 E	VNM	Asia	Ho Chi Minh City	sputum	Homo sapiens	3	human																					750	750751200	324561915	PRJNA1028637			99.53	1655003	56	lineage2.2.1	Sensitive	['input','diff','tree','tbprofiler']	tuberculosis: unclassified		Mycobacterium tuberculosis
SAMEA11207363	ERR7801938	WGS	UNIVERSITY OF BASEL, SWITZERLAND	ERX7369626	Illumina NovaSeq 6000	SINGLE		GENOMIC	ILLUMINA	ERS8856863	ERP134075	['ena-EXPERIMENT-TAB-21-12-2021-17:16:01:217-9957','SAMEA11207363','ERX7369626','G46754','794708','ena-RUN-TAB-21-12-2021-17:16:01:217-9958','9bc3fa2b-c877-4dc7-b821-d8f2b9e08e1b','PRJEB49562','ERS8856863','ERP134075','24685548','ERR7801938']	2019	2022-07-16T14:25:00.000Z			TZA	Africa			Homo sapiens	3	human																					403	403292495	121869986	PRJEB49562								input	tuberculosis: unclassified		Mycobacterium tuberculosis
SAMN43535526	SRR30629319	WGS	MINISTRY OF PUBLIC HEALTH (THAILAND)	SRX26051515	NextSeq 500	PAIRED	RANDOM	GENOMIC	ILLUMINA	SRS22621925	SRP503470	['SRR30629319','PRJNA833906','MTBCR170667_S111_1.fastq.gz','SRP503470','SAMN43535526','833906','SRX26051515','SRS22621925','43535526','MTBCR170667']	2019	2024-09-11T03:40:00.000Z		19.9105 N 99.8406 E	THA	Asia	Chiang Rai	sputum	Homo sapiens	3	human																					297	297804740	133490863	PRJNA833906									tuberculosis: human-adapted	L2.2	Mycobacterium tuberculosis
SAMN05577495	SRR4034551	WGS	HARVARD MEDICAL SCHOOL	SRX2025850	Illumina HiSeq 2000	PAIRED	RANDOM	GENOMIC	ILLUMINA	SRS1620279	SRP082185	['791-L6B1_2.fastq.gz','323744','SRR4034551','SRS1620279','SAMN05577495','SRP082185','PRJNA323744','P41-Lung6-B1','5577495','SRX2025850']	2013-11	2016-08-16T02:43:00.000Z		29.6483 S 30.3318 E	ZAF	Africa	Kwazulu-Natal	lung	Homo sapiens	3	human																					413	413637824	284664841	PRJNA323744								['Napier_2020','intrapatient_ZAF','input','denylist']	tuberculosis: human-adapted	L4.3.2	Mycobacterium tuberculosis
SAMN41421853	SRR29055881	WGS	FIND, THE FOUNDATION FOR INNOVATIVE NEW DIAGNOSTICS	SRX24580538	Illumina HiSeq 2000	PAIRED	RANDOM	GENOMIC	ILLUMINA	SRS21320454	SRP507535	['SRX24580538','7F975A_45D298AD7335','SRR29055881','SRP507535','SRS21320454','PRJNA1109295','41421853','1109295','IEMDR08_S7_L001_R1_001.fastq.gz','SAMN41421853','7F975A_45D298AD7335_IEMDR08']		2024-05-16T12:00:00.000Z							Homo sapiens	3	human																					500	500301958	323793759	PRJNA1109295								WHO_mutations_2023	tuberculosis: unclassified		Mycobacterium tuberculosis
SAMEA4798931	ERR2707215	WGS	INSTITUTE OF TROPICAL MEDICINE	ERX2721494	NextSeq 500	PAIRED	RANDOM	GENOMIC	ILLUMINA	ERS2618850	ERP109980	['ERS2618850','ERX2721494','DRC-100035','SAMEA4798931','ena-RUN-Institute of tropical medicine-19-07-2018-15:36:42:898-306','ena-STUDY-Institute of tropical medicine-19-07-2018-15:36:50:145-547','ERP109980','ERR2707215','ena-EXPERIMENT-Institute of tropical medicine-19-07-2018-15:36:42:898-306','494011','PRJEB27847','10199522']	2010	2018-10-09T05:47:00.000Z		4.4419° S, 15.2663° E	COD	Africa	Kinshasa	sputum	Homo sapiens	3	human																					871	871693763	377035478	PRJEB27847			99.56	1535731	53	lineage4.1.2	MDR-TB	['input','Napier_2020','tree','diff','Menardo_2021','tbprofiler']	tuberculosis: human-adapted	L4.1.2	Mycobacterium tuberculosis
SAMN37210438	SRR25827388	WGS	HAYSTACKANALYTICS PVT. LTD.	SRX21549045	Illumina NovaSeq 6000	PAIRED	PCR	GENOMIC	ILLUMINA	SRS18757042	SRP457772	['HAPL_457_R1.fastq.gz','SRR25827388','37210438','HAPL_457','SRP457772','PRJNA1011210','SRX21549045','bp0','SRS18757042','1011210','SAMN37210438']	2021	2023-08-31T12:30:00.000Z		20.5937 N 78.9629 E	IND	Asia		sputum	Homo sapiens	3	human																					3513	3513384504	1056326929	PRJNA1011210								['denylist','input']	tuberculosis: unclassified		Mycobacterium tuberculosis
SAMN08347756	SRR6458446	WGS	NIH / NIAID	SRX3548984	Illumina MiSeq	PAIRED	RANDOM	GENOMIC	ILLUMINA	SRS2823103	SRP128704	['SRS2823103','PRJNA429460','SRR6458446','XTB16-527_S9_L001_R2_001.fastq.gz','SAMN08347756','6563','SRP128704','429460','8347756','SRX3548984','bp0']	2015-05			53.9 N 27.566667 E	BLR	Europe	Minsk	sputum	Homo sapiens	3	human																					591	591433093	390828315	PRJNA429460			97.96	1913075	96	lineage4.3.3	Pre-XDR-TB	['input','tbprofiler','diff','tree']	tuberculosis: unclassified		Mycobacterium tuberculosis
SAMEA104447273	ERR2228801	WGS	STATENS SERUM INSTITUT	ERX2282140	NextSeq 500	PAIRED	RANDOM	GENOMIC	ILLUMINA	ERS2065215	ERP022352	['ERP022352','PRJEB20214','388615','8234880','ena-RUN-STATENS SERUM INSTITUT-21-12-2017-12:46:39:816-14','SAMEA104447273','ERX2282140','ena-EXPERIMENT-STATENS SERUM INSTITUT-21-12-2017-12:46:39:816-14','ERR2228801','ena-STUDY-STATENS SERUM INSTITUT-03-04-2017-09:47:03:433-394','DKC2-0012','ERS2065215']	2007	2017-12-22T14:26:00.000Z			DNK	Europe		sputum	Homo sapiens	3	human																					706	706959612	392899655	PRJEB20214			98.75	494906	15	lineage4.8	Other	['input','tbprofiler','diff','Napier_2020','outbreak_1112-15_DNK']	tuberculosis: human-adapted	L4.8	Mycobacterium tuberculosis
SAMEA7617409	ERR4872295	WGS	FZB	ERX4741508	NextSeq 500	PAIRED		GENOMIC	ILLUMINA	ERS5375696	ERP125309	['ERX4741508','ERR4872295','PRJEB41518','17530922','SAMEA7617409','ena-EXPERIMENT-FZB-25-11-2020-11:07:14:468-35','CAR-3','ena-STUDY-FZB-25-11-2020-10:55:15:280-693','ERS5375696','ERP125309','ena-RUN-FZB-25-11-2020-11:07:14:468-35','694899']		2021-01-25T11:46:00.000Z																														434	434901782	186491385	PRJEB41518			99.53	1683727	57	lineage2.2.1	XDR-TB	['tree','tbprofiler','input','diff']	MTBC		Mycobacterium tuberculosis complex sp.
SAMN33010946	SRR23310990	WGS	UNIVERSITY OF CALIFORNIA, SAN DIEGO	SRX19253545	NextSeq 500	PAIRED	RANDOM	GENOMIC	ILLUMINA	SRS16656290	SRP420557	['SAMN33010946','SRX19253545','SRP420557','BP2-4013','PRJNA930488','bp0','SRR23310990','TB-BP2-4013_S218_R1_001.fastq.gz','33010946','SRS16656290','930488']	2018	2023-02-01T21:09:00.000Z		47.00 N 28.83 E	MDA	Europe	Chisinau	sputum	Homo sapiens	3	human																					649	649203662	281128792	PRJNA930488			99.47	1519812	52	lineage2.2.1	Other	['input','tbprofiler','diff','tree']	tuberculosis: unclassified		Mycobacterium tuberculosis
SAMN33573758	SRR23691358	WGS	BJCHILDTBREASEARCH	SRX19553817	Illumina HiSeq 1000	PAIRED	RANDOM	GENOMIC	ILLUMINA	SRS16938567	SRP425395	['940524','E141224','SRS16938567','SRX19553817','33573758','bp0','E141224.L350_E141224_1.fastq.gz','SRR23691358','SRP425395','PRJNA940524','SAMN33573758']	2014	2023-03-02T22:37:00.000Z		27.6140 N 115.7221 E	CHN	Asia	Jiangxi	bronchoalveolar lavage	Homo sapiens	3	human																					800	800000100	358081525	PRJNA940524			99.69	1775562	61	lineage4.4.2	Sensitive	['diff','tree','tbprofiler','input']	tuberculosis: unclassified		Mycobacterium tuberculosis
SAMEA7545563	ERR4812059	WGS	UNIVERSIDAD PERUANA CAYETANO HEREDIA	ERX4682049	Illumina NovaSeq 6000	PAIRED	RANDOM	GENOMIC	ILLUMINA	ERS5302219	ERP124939	['ERX4682049','experiment.25596','SAMEA7545563','ERS5302219','project.Peru_Wellcome','run.25596','sample.25596','773301','ERR4812059','ERP124939','22464952','PRJEB41199']	2018	2021-11-10T06:57:00.000Z			PER	South America						S				S	S	S	S	S				S				S	S		S	569	569717866	198154390	PRJEB41199	['CRyPTIC_reuse_table','Walker_2022']		99.54	1766985	64	lineage4.3.2	Sensitive	['tree','Walker_2022','diff','CRyPTIC_reuse_table','CRyPTIC_UPCH','tbprofiler','standford','input']	tuberculosis: unclassified		Mycobacterium tuberculosis
SAMEA6359700	ERR5087873	WGS	WELLCOME SANGER INSTITUTE	ERX4893994	HiSeq X Ten	PAIRED	RANDOM	GENOMIC	ILLUMINA	ERS4125949	ERP021867	['ERS4125949','Exploring_the_richness_of_Mycobacterium_bovis_strain_diversity-sc-4667','ae09921c-1692-11ea-8643-fa163e2f1184','SAMEA6359700','SC_EXP_33224_4#176','17353404','ERX4893994','PRJEB19799','480613','ERR5087873','ERP021867','SC_RUN_33224_4#176']		2021-02-02T02:22:00.000Z			GBR	Europe																										412	412204330	91854523	PRJEB19799			98.13	1609138	35	La1.8.1	Other	['input','tree','diff','tbprofiler','bovis_GBR']	tuberculosis: animal-adapted	La1	Mycobacterium bovis
SAMEA7546664	ERR4813159	WGS	UNIVERSIDAD PERUANA CAYETANO HEREDIA	ERX4683149	Illumina NovaSeq 6000	PAIRED	RANDOM	GENOMIC	ILLUMINA	ERS5303319	ERP124939	['run.29012','SAMEA7546664','22466058','ERX4683149','project.Peru_Wellcome','ERS5303319','sample.29012','experiment.29012','773301','ERP124939','ERR4813159','PRJEB41199']	2016	2021-11-10T09:03:00.000Z			PER	South America						S	R			S	S	R	S	S				S	S	S	S	S	S	S	R	549	549138378	175004113	PRJEB41199	['Walker_2022','CRyPTIC_reuse_table']		99.62	1850799	64	lineage4.3.3	Pre-XDR-TB	['input','CRyPTIC_reuse_table','standford','tbprofiler','diff','tree','CRyPTIC_UPCH','Walker_2022']	tuberculosis: unclassified		Mycobacterium tuberculosis
SAMEA1117972	ERR2512791	WGS	PHE	ERX2532001	Illumina MiSeq	PAIRED	RANDOM	GENOMIC	ILLUMINA	ERS2397381	ERP107961	['ERR2512791','sample.4404','SAMEA1117972','ERX2532001','ERP107961','493034','PRJEB25991','experiment.4404','run.4404','10121918','project.First_10k_genomes_study_set_4','ERS2397381']		2021-10-23T15:07:00.000Z			GBR	Europe	England									S		S					S	S								366	366366045	237884289	PRJEB25991	Walker_2022		99.33	1708419	57	lineage1.2.1.2.1	Sensitive	['input','tbprofiler','Napier_2020','Walker_2022','CRyPTIC_PHE','diff','tree']	tuberculosis: human-adapted	L2.2.1	Mycobacterium tuberculosis
SAMEA115745640	ERR13284428	WGS	UNIVERSITY OF OXFORD, NUFFIELD DEPARTMENT OF MEDIC	ERX12654854	NextSeq 500	PAIRED	RANDOM PCR	GENOMIC	ILLUMINA	ERS20255524	ERP161058	['ERS20255524','3c5982d7baf8','41889263','webin-reads-3c5982d7baf8','ERP161058','b28b5ff0-515d-42d2-bc0f-19e45ec26bb9','ERR13284428','SAMEA115745640','ERX12654854','1124794','PRJEB76547']	2020	2024-08-11T05:31:00.000Z			DEU	Europe																										838	838809183	403888113	PRJEB76547								CRyPTIC_2024	tuberculosis: unclassified		Mycobacterium tuberculosis
SAMN19657996	SRR14782496	WGS	SIMON FRASER UNIVERSITY	SRX11115963	NextSeq 500	PAIRED	RANDOM	GENOMIC	ILLUMINA	SRS9179949	SRP323639	['TB-111-6326-19_S259','SRX11115963','SRP323639','bp0','SAMN19657996','SRR14782496','TB-111-6326-19_S259_R1_001.fastq.gz','19657996','PRJNA736718','736718','SRS9179949']	2019	2021-06-12T00:01:00.000Z		47.03278 N 28.89972 E	MDA	Europe			Homo sapiens	3	human																					963	963456708	457581411	PRJNA736718			99.56	1289009	44	lineage4.8	Sensitive	['diff','tree','tbprofiler','input']	tuberculosis: unclassified		Mycobacterium tuberculosis
SAMN18723921	SRR14231664	AMPLICON	SUN YAT-SEN UNIVERSITY	SRX10596110	Illumina HiSeq 4000	PAIRED	PCR	GENOMIC	ILLUMINA	SRS8698060	SRP314709	['SRX10596110','PRJNA716418','SRR14231664','18723921','RRDR RIF 160-2','SRS8698060','SAMN18723921','160-2_1.fq.gz','SRP314709','716418']		2021-04-13T16:33:00.000Z																														1297	1297568700	316599439	PRJNA716418									unclassified mycobacteria		Mycobacterium sp.
SAMN25995040	SRR19416168	WGS	MAKERERE UNIVERSITY	SRX15470504	Illumina MiSeq	PAIRED	PCR	GENOMIC	ILLUMINA	SRS13187598	SRP376575	['SRR19416168','PRJNA807440','SRX15470504','SRS13187598','SRP376575','TN106501','SAMN25995040','TN106501_1.fastq.gz','807440','25995040']	2020	2022-05-26T12:12:00.000Z		6.3690 S 34.8888 E	TZA	Africa		sputum	Homo sapiens	3	human																					204	204237237	126321989	PRJNA807440			99.56	503869	29	lineage4.1.2.1	Sensitive	['tree','input','tbprofiler','diff']	tuberculosis: unclassified		Mycobacterium tuberculosis
SAMN41421497	SRR29055402	WGS	FIND, THE FOUNDATION FOR INNOVATIVE NEW DIAGNOSTICS	SRX24580423	Illumina HiSeq 2000	PAIRED	RANDOM	GENOMIC	ILLUMINA	SRS21320337	SRP507535	['SRX24580423','SAMN41421497','SRS21320337','41421497','SRP507535','IDR1500046445_R1.fastq.gz','PRJNA1109295','1109295','SRR29055402','6B1800_E6D2B579564A','6B1800_E6D2B579564A_IDR1500046445']		2024-05-16T11:49:00.000Z			USA	North America			Homo sapiens	3	human																					253	253100000	160620792	PRJNA1109295								WHO_mutations_2023	tuberculosis: unclassified		Mycobacterium tuberculosis
SAMN10965948	SRR8600093	WGS	UNIVERSITY COLLEGE DUBLIN	SRX5400232	Illumina MiSeq	PAIRED	RANDOM	GENOMIC	ILLUMINA	SRS4387055	SRP186442	['SRR8600093','SAMN10965948','10965948','PRJNA523164','SRP186442','523164','SRS4387055','WB109_S68_L001_R1_001.fastq.gz','WB109','SRX5400232']	2003	2019-02-21T04:10:00.000Z			GBR	Europe	England, Woodchester Park		Meles meles	1	badger																					235	235925401	159543126	PRJNA523164			99.46	334433	21	La1.8.1	Other	['input','diff','tbprofiler','tree']	tuberculosis: animal-adapted	La1	Mycobacterium bovis
SAMN30543799	SRR21277392	WGS	SCHOOL OF PUBLIC HEALTH, FUDAN UNIVERSITY	SRX17286778	Illumina HiSeq 2500	PAIRED	RANDOM	GENOMIC	ILLUMINA	SRS14851459	SRP394436	['LD21A30X_R1.fastq.gz','874331','SRS14851459','SAMN30543799','PRJNA874331','SRX17286778','LD21A30X','bp0','SRP394436','30543799','SRR21277392']	2020	2022-08-28T01:02:00.000Z			CHN	Asia	Eastern China		Homo sapiens	3	human																					1087	1087656919	353868039	PRJNA874331			99.33	1803226	61	lineage2.2.2	Sensitive	['diff','tree','input','tbprofiler']	tuberculosis: unclassified		Mycobacterium tuberculosis
SAMN26038204	SRR18213871	WGS	MODMEDMICOXFORD	SRX14360313	Illumina HiSeq 2500	PAIRED	RANDOM	GENOMIC	ILLUMINA	SRS12173835	SRP076676	['SAMN26038204','SRS12173835','302362','MMMOSAM:05d49b28-3cb1-4cf8-b167-8299bc72565d','SRX14360313','SRP076676','MMMOSRA:05d49b28-3cb1-4cf8-b167-8299bc72565d','26038204','SRR18213871','PRJNA302362']	2012	2022-03-03T13:59:00.000Z			GBR	Europe	Birmingham		Homo sapiens	3	human																					440	440953200	300671056	PRJNA302362			99.43	1879740	42	lineage4.1.1.1	Other	['tree','diff','tbprofiler','input']	tuberculosis: unclassified		Mycobacterium tuberculosis
SAMEA7527952	ERR4799366	WGS	FOUNDATION FOR MEDICAL RESEARCH INDIA	ERX4668783	NextSeq 500	PAIRED	RANDOM	GENOMIC	ILLUMINA	ERS5284423	ERP124850	['run.27831','ERX4668783','ERS5284423','ERP124850','sample.27831','773292','22461497','SAMEA7527952','ERR4799366','PRJEB41116','experiment.27831','project.Mumbai']		2021-11-10T01:49:00.000Z			IND	Asia	Mumbai																									563	563745816	238017927	PRJEB41116								['input','CRyPTIC_IND']	tuberculosis: unclassified		Mycobacterium tuberculosis
SAMEA104718744	ERR2446393	WGS	RIVM - NATIONAL INSTITUTE FOR PUBLIC HEALTH AND TH	ERX2465494	Illumina HiSeq 2500	SINGLE	RANDOM	GENOMIC	ILLUMINA	ERS2320127	ERP107526	['ena-STUDY-RIVM - National Institute for Public Health and the Environment-15-03-2018-13:44:58:461-243','PRJEB25592','ERX2465494','ERR2446393','ena-EXPERIMENT-RIVM - National Institute for Public Health and the Environment-26-03-2018-16:05:17:753-339','ERS2320127','448124','ena-RUN-RIVM - National Institute for Public Health and the Environment-26-03-2018-16:05:17:753-339','8820676','ERP107526','WGSVNTR2016339','SAMEA104718744']	2016	2019-06-11T17:49:00.000Z			NLD	Europe			Homo sapiens	3	human																					676	676006516	182472519	PRJEB25592								['WGS_2016_NLD','Napier_2020']	tuberculosis: human-adapted	L4.1.2.1	Mycobacterium tuberculosis
SAMEA7527739	ERR4799153	WGS	FOUNDATION FOR MEDICAL RESEARCH INDIA	ERX4668570	NextSeq 500	PAIRED	RANDOM	GENOMIC	ILLUMINA	ERS5284210	ERP124850	['experiment.27618','ERR4799153','ERP124850','ERX4668570','PRJEB41116','773292','run.27618','sample.27618','ERS5284210','SAMEA7527739','project.Mumbai','22461284']		2021-11-10T01:49:00.000Z			IND	Asia	Mumbai											S						S	R							926	926936754	400368740	PRJEB41116	Walker_2022		99.18	1704137	51	lineage1.1.2	Sensitive	['diff','tree','CRyPTIC_IND','tbprofiler','Walker_2022','input']	tuberculosis: unclassified		Mycobacterium tuberculosis
SAMN15337180	SRR12062505	WGS	FUDAN UNIVERSITY	SRX8590424	Illumina HiSeq 2500	PAIRED	RANDOM PCR	GENOMIC	ILLUMINA	SRS6881574	SRP268168	['SZ_2017_0520','640897','bp0','15337180','SAMN15337180','SRS6881574','SRR12062505','p16-2','SZ_2017_0520_R1.fastq.gz','SRP268168','PRJNA640897','SRX8590424']	2017	2020-06-21T09:22:00.000Z			CHN	Asia	shenzhen	sputum	Homo sapiens	3	human																					826	826651200	348578604	PRJNA640897			99.56	1794222	59	lineage2.2.1	XDR-TB	['tree','diff','tbprofiler','input']	tuberculosis: unclassified		Mycobacterium tuberculosis
SAMEA4706510	ERR3439247	WGS	WELLCOME SANGER INSTITUTE	ERX3461267	Illumina HiSeq X Ten	PAIRED	RANDOM	GENOMIC	ILLUMINA	ERS2526672	ERP021867	['ERX3461267','PRJEB19799','SAMEA4706510','7d9d6312-5454-11e8-bf7f-3c4a9275d6c8','480613','SC_RUN_26268_2#26','ERR3439247','Exploring_the_richness_of_Mycobacterium_bovis_strain_diversity-sc-4667','12303884','ERP021867','SC_EXP_26268_2#26','ERS2526672']		2019-07-18T09:26:00.000Z			GBR	Europe																										234	234930028	56443991	PRJEB19799			98.93	1236632	42	La1.8.1	Other	['input','diff','bovis_GBR','tbprofiler','tree']	tuberculosis: animal-adapted	La1	Mycobacterium bovis
SAMEA6875214	ERR4195381	WGS	Instituto_de_Biomedicina_de_Valencia	ERX4156440	Illumina MiSeq	PAIRED	RANDOM	GENOMIC	ILLUMINA	ERS4602775	ERP122165	['G1636','ERS4602775','SAMEA6875214','PRJEB38719','ERP122165','846033','ERX4156440','28874413','mtb_valencia_isolates','ERR4195381']	2016	2022-06-11T04:49:00.000Z			ESP	Europe	Valencia					S					S															426	426877293	268219801	PRJEB38719		No						['Cancino-Muñoz_2022','input','TGU']	tuberculosis: human-adapted	L4.3.1	Mycobacterium tuberculosis
SAMEA3318416	ERR841441	WGS	STPH	ERX921528	Illumina HiSeq 2000	SINGLE	RANDOM	GENOMIC	ILLUMINA	ERS693897	ERP010057	['310441','ena-EXPERIMENT-STPH-31-03-2015-10:28:41:991-60','ERS693897','ERX921528','ERR841441','ena-RUN-STPH-31-03-2015-10:28:41:991-60','SAMEA3318416','ena-STUDY-STPH-31-03-2015-10:28:44:864-101','ERP010057','PRJEB9003','N1202','4449669']		2016-01-31T08:06:00.000Z																														337	337898205	260697603	PRJEB9003								Napier_2020	tuberculosis: human-adapted	L6.2.1	Mycobacterium africanum
SAMEA115475869	['ERR12866915','ERR12866914']	WGS		['ERX12239735','ERX12239736']	Illumina NovaSeq 6000	SINGLE		GENOMIC	ILLUMINA	ERS18732241		['ERP134075','9bc3fa2b-c877-4dc7-b821-d8f2b9e08e1b','SAMEA115475869','42701063','G67684','ena-EXPERIMENT-TAB-10-04-2024-10:42:12:760-2951','PRJEB49562','ena-RUN-TAB-10-04-2024-10:42:12:759-2950','ERX12239735','ERR12866914','ERS18732241','ena-EXPERIMENT-TAB-10-04-2024-10:42:12:759-2949','ena-RUN-TAB-10-04-2024-10:42:12:760-2952','ERX12239736','ERR12866915','794708']					TZA	Africa			Homo sapiens	3	human																					644	645352411	191065147	PRJEB49562									tuberculosis: unclassified		Mycobacterium tuberculosis
SAMN21978460	SRR16156244	WGS	TGEN NORTH	SRX12441058	NextSeq 500	PAIRED	RANDOM	GENOMIC	ILLUMINA	SRS10407332	SRP339714	['TB-FC20NXNK01-054_S66_R1_001.fastq.gz','SAMN21978460','SRR16156244','SRP339714','SRS10407332','PRJNA767684','FC20NXNK01','SRX12441058','767684','21978460']		2021-10-01T18:22:00.000Z							Homo sapiens	3	human																					609	609120046	244367287	PRJNA767684			99.73	1708639	58	lineage4.9.1	Sensitive	['tbprofiler','tree','diff','input']	tuberculosis: unclassified		Mycobacterium tuberculosis
SAMEA13292053	ERR9117824	WGS	NDM EXPERIEMENTAL MEDICINE	ERX8660917	Illumina HiSeq 2500	PAIRED	RANDOM	GENOMIC	ILLUMINA	ERS10894984	ERP135943	['ERX8660917','813498','ERS10894984','SAMEA13292053','webin-reads-dacaa527-c400-45b2-ac78-383baf499464\-upload','26521717','ERP135943','dacaa527-c400-45b2-ac78-383baf499464','f507d2ff-e822-4277-a350-81f1c265a540','PRJEB51323','ERR9117824']	2017	2023-11-01T02:22:00.000Z			GBR	Europe	Birmingham		Homo sapiens	3	human																					293	293870629	152370108	PRJEB51323			99.48	1038942	34	lineage3.1.3	Sensitive	['tbprofiler','tree','diff','input']	tuberculosis: unclassified		Mycobacterium tuberculosis
SAMEA7554089	ERR4820722	WGS	PUBLIC HEALTH ENGLAND	ERX4690564	Illumina MiSeq	PAIRED	RANDOM	GENOMIC	ILLUMINA	ERS5310734	ERP124941	['ERX4690564','project.PHE-TB','ERS5310734','PRJEB41201','run.23543','experiment.23543','ERP124941','22473484','773303','ERR4820722','SAMEA7554089','sample.23543']		2021-11-11T01:53:00.000Z			GBR	Europe																										473	473202822	293327436	PRJEB41201								['CRyPTIC_PHE','input']	tuberculosis: unclassified		Mycobacterium tuberculosis
SAMEA5569676	ERR3287483	WGS	UNIVERSIDAD PERUANA CAYETANO HEREDIA, PERU	ERX3313992	Illumina HiSeq 4000	PAIRED	RANDOM	GENOMIC	ILLUMINA	ERS3371698	ERP114885	['11621961','run.10229','542465','PRJEB32234','SAMEA5569676','ERS3371698','sample.10229','experiment.10229','ERR3287483','ERP114885','ERX3313992','project.Gates_clinical_isolates_Peru']		2021-10-10T02:03:00.000Z			PER	South America						S	S			I	S	R	S	S				R	R	S	S	S	S	S	R	483	483923700	199374315	PRJEB32234	['CRyPTIC_reuse_table','Walker_2022']		99.82	1773685	61	lineage4.3.4.2	MDR-TB	['CRyPTIC_reuse_table','tree','input','tbprofiler','Walker_2022','CRyPTIC_UPCH','diff']	tuberculosis: unclassified		Mycobacterium tuberculosis
SAMN43397048	SRR30443630	WGS	WADSWORTH CENTER	SRX25868935	NextSeq 550	PAIRED	RANDOM	GENOMIC	ILLUMINA	SRS22482499	SRP338930	['43397048','IDR2400014438-01-01.R1.fastq.gz','IDR2400014438-01-01','SAMN43397048','SRS22482499','PRJNA766641','SRP338930','SRR30443630','766641','SRX25868935']	2024	2024-08-28T16:47:00.000Z			USA	North America	New York state		Homo sapiens	3	human																					458	458194567	209788191	PRJNA766641									tuberculosis: unclassified		Mycobacterium tuberculosis
SAMEA110013015	ERR9786579	WGS	INSTITUTE OF TROPICAL MEDICINE	ERX9333855	Illumina HiSeq 2500	PAIRED	RANDOM	GENOMIC	ILLUMINA	ERS12087344	ERP137916	['PRJEB53138','844815','ERS12087344','ERX9333855','0efe4541-10cd-4d79-a29f-96d29eadb5f3','ECF-13-R284','29000101','ERR9786579','SAMEA110013015','ena-EXPERIMENT-TAB-27-05-2022-13:53:26:404-11818','ena-RUN-TAB-27-05-2022-13:53:26:404-11819','ERP137916']	2013	2022-06-25T18:14:00.000Z			GMB	Africa		sputum	Homo sapiens	3	human																					156	156068651	99015832	PRJEB53138			99.73	627902	32	lineage4.6.2.2	Sensitive	['WGS_2011-2014_GMB','tree','tbprofiler','input','diff']	tuberculosis: unclassified		Mycobacterium tuberculosis
SAMEA115879601	ERR13430441	WGS	SWISS TROPICAL AND PUBLIC HEALTH INSTITUTE	ERX12800895	Illumina HiSeq 2500	PAIRED	RANDOM	GENOMIC	ILLUMINA	ERS20726310	ERP123095	['674180','ERP123095','PRJEB39561','G07043','ERX12800895','ERS20726310','ERR13430441','ena-STUDY-Swiss Tropical and Public Health Institute-27-07-2020-11:23:30:592-1894','ena-EXPERIMENT-TAB-29-07-2024-17:36:23:856-111175','ena-RUN-TAB-29-07-2024-17:36:23:857-111176','42919894','SAMEA115879601']	2012	2024-08-25T01:49:00.000Z			GEO	Asia			Homo sapiens	3	human																					673	673672424	337994830	PRJEB39561								R-MDR_GEO	tuberculosis: unclassified		Mycobacterium tuberculosis
SAMN36834890	SRR25515801	WGS	SHANDONG PROVINCIAL HOSPITAL	SRX21246098	Illumina HiSeq 4000	PAIRED	RANDOM	GENOMIC	ILLUMINA	SRS18500378	SRP453313	['bp0','36834890','T2179.IS300_Clean.1.fastq.gz','PRJNA1002108','SRS18500378','SAMN36834890','1002108','SRX21246098','SRP453313','SRR25515801','T2179']	2017	2023-08-04T04:43:00.000Z		36.40 N 117.00 E	CHN	Asia	Shandong	As reported: phlegm	Homo sapiens	3	human																					1146	1146949500	509785430	PRJNA1002108			99.52	1808856	59	lineage2.2.1	Sensitive	['input','tbprofiler','diff','tree']	tuberculosis: human-adapted	L4	Mycobacterium tuberculosis	H37Rv
SAMN27519693	SRR18714890	WGS	NIH / NIAID	SRX14815203	NextSeq 500	PAIRED	RANDOM	GENOMIC	ILLUMINA	SRS12571740	SRP369525	['PRJNA825524','SAMN27519693','SRS12571740','27519693','825524','UKR-268_lib40539_nextseq_nx0121_151bp.filtered_2nd.1.fastq.gz','18048','SRP369525','SRX14815203','bp0','SRR18714890']	2020	2022-04-11T14:29:00.000Z		48.7390 N 37.5844 E	UKR	Europe	Kramatorsk	sputum	Homo sapiens	3	human																					604	604752791	273378223	PRJNA825524								['TB_Portals','input']	tuberculosis: unclassified		Mycobacterium tuberculosis
SAMN07956622	SRR6257058	WGS	ST. PETERSBURG PASTEUR INSTITUTE	SRX3363470	Illumina MiSeq	PAIRED	RANDOM	GENOMIC	ILLUMINA	SRS2661496	SRP123873	['7956622','PTB0154','PRJNA352769','SRX3363470','SRP123873','SRS2661496','SRR6257058','PTB0154.sorted.bam','SAMN07956622','352769']	2014	2017-11-05T11:14:00.000Z			RUS	Europe			Homo sapiens	3	human																					238	238987532	76795546	PRJNA352769			99.79	1344081	51	lineage2.2.1	Pre-XDR-TB	['diff','tbprofiler','input','tree']	tuberculosis: unclassified		Mycobacterium tuberculosis
SAMD00029552	DRR034507	WGS	NCGM	DRX031140	Illumina MiSeq	PAIRED	RANDOM	GENOMIC	ILLUMINA	DRS043720	DRP003615	['DRR034507','384863','6846241','DRS043720','SAMD00029552','DRX031140','DRP003615','PRJDB3875']	2008	2017-04-28T17:32:00.000Z		36.6 N 139.9 E	JPN	Asia	Tochigi	sputum	Homo sapiens	3	human																					230	230550772	141282543	PRJDB3875			98.85	686611	31	lineage4.2.2	Sensitive	['input','tbprofiler','tree','diff']	tuberculosis: unclassified		Mycobacterium tuberculosis
SAMN36812437	SRR25498485	WGS	UCLA	SRX21229376	Illumina MiSeq	PAIRED	RANDOM	GENOMIC	ILLUMINA	SRS18485046	SRP450441	['SRS18485046','SRR25498485','SRX21229376','24_S24_L001_R1_001.fastq.gz','PRJNA996741','SRP450441','SAMN36812437','36812437','14','WGS_07272019_24','996741','bp0']	2019	2023-08-02T22:46:00.000Z		34.05465048 N 118.46330143 W	USA	North America	California,Los Angeles	feces	Homo sapiens	3	human																					492	492127121	261614361	PRJNA996741									NTM: avium complex		Mycobacterium avium
SAMN30158050	SRR20969455	WGS	CENTRE FOR TUBERCULOSIS CONTROL OF GUANGDONG PROVINCE	SRX16987265	Illumina NovaSeq 6000	PAIRED	RANDOM	GENOMIC	ILLUMINA	SRS14573029	SRP390552	['SRS14573029','SAMN30158050','PRJNA866200','SRR20969455','866200','30158050','SRX17698175','SRP390552','D20003763a.realigned.bam','gdtb_653','D20003763a','SRX16987265','SRR21700732','bp0']	2017	2022-08-08T18:36:00.000Z		23.08 N 113.14 E	CHN	Asia	Guangdong	sputum	Homo sapiens	3	human																					1337	1337814195	101846124	PRJNA866200			99.56	1856093	64	lineage2.2.1	Pre-XDR-TB	['tree','input','diff','tbprofiler']	tuberculosis: unclassified		Mycobacterium tuberculosis
SAMEA14460285	ERR9786467	WGS	INSTITUTE OF TROPICAL MEDICINE	ERX9333743	Illumina HiSeq 2500	PAIRED	RANDOM	GENOMIC	ILLUMINA	ERS12087232	ERP137916	['PRJEB53138','ERX9333743','0efe4541-10cd-4d79-a29f-96d29eadb5f3','844815','ERS12087232','ERR9786467','ena-RUN-TAB-27-05-2022-13:53:26:373-11595','ERP137916','ECF-13-H137','28830101','SAMEA14460285','ena-EXPERIMENT-TAB-27-05-2022-13:53:26:373-11594']	2013	2022-06-25T18:13:00.000Z			GMB	Africa		sputum	Homo sapiens	3	human																					250	250474377	157376600	PRJEB53138			99.12	1077502	51	lineage4.1.2.1	Sensitive	['diff','tbprofiler','tree','WGS_2011-2014_GMB','input']	tuberculosis: unclassified		Mycobacterium tuberculosis
SAMEA5164125	ERR4024613	WGS	WELLCOME SANGER INSTITUTE	ERX4026001	HiSeq X Ten	PAIRED	RANDOM	GENOMIC	ILLUMINA	ERS2971848	ERP112727	['14628000','ERS2971848','SC_EXP_28832_4#100','SC_RUN_28832_4#100','31667874-6414-11e8-bf99-3c4a9275d6c8','ERP112727','ERX4026001','SAMEA5164125','The_Genomics_of_Multidrug_Resistant_Tuberculosis_Transmission__NIHR_funded_-sc-5364','626130','PRJEB30294','ERR4024613']		2020-04-19T14:54:00.000Z																														357	357150636	82720885	PRJEB30294			99.64	1842782	62	lineage4.3.2	Sensitive	['tbprofiler','tree','input','diff']	tuberculosis: unclassified		Mycobacterium tuberculosis
SAMN12551154	SRR10040207	WGS	FUDAN UNIVERSITY	SRX6775122	Illumina HiSeq 2000	PAIRED	RANDOM PCR	GENOMIC	ILLUMINA	SRS5322209	SRP219763	['SRX6775122','MTB_SZ_2017_0199','12551154','SZ_2017_0199','SZ_2017_0199_R1.fastq.gz','SAMN12551154','SRR10040207','PRJNA559678','SRP219763','559678','SRS5322209','bp0']	2017	2019-08-30T14:14:00.000Z		22.55 N 114.06 E	CHN	Asia	Shenzhen	sputum	Homo sapiens	3	human																					2228	2228252100	711492942	PRJNA559678			99.56	1831406	62	lineage2.2.1	MDR-TB	['diff','tree','Menardo_2021','input','R-MDR_2013-17_Shenzhen_CHN','tbprofiler']	tuberculosis: human-adapted	L2	Mycobacterium tuberculosis
SAMN32819572	SRR23179819	WGS	AGRICULTURE AND AGRI-FOOD CANADA	SRX19130239	Illumina NovaSeq 6000	PAIRED	RANDOM	GENOMIC	ILLUMINA	SRS16541788	SRP418573	['925907','SRX19130239','32819572','NS.1755.002.IDT_i7_115---IDT_i5_115.242_R1.fastq.gz','PRJNA925907','SRP418573','MAP-242','AAFC_MAP_#242_2015-11-04_07','SRS16541788','SAMN32819572','SRR23179819']	2020	2023-01-21T17:15:00.000Z			CAN	North America	Ontario	feces	Bos taurus	2	domestic cattle																					637	637605654	211465209	PRJNA925907									NTM: avium complex		Mycobacterium avium subsp. paratuberculosis
SAMEA7562040	ERR4829601	WGS	SAN RAFFAELE SCIENTIFIC INSTITUTE	ERX4699585	NextSeq 500	PAIRED	RANDOM	GENOMIC	ILLUMINA	ERS5318674	ERP124983	['sample.30900','ERR4829601','773309','project.Italy','PRJEB41242','experiment.30900','ERP124983','run.30900','SAMEA7562040','ERS5318674','22477608','ERX4699585']		2021-11-11T07:55:00.000Z			ITA	Europe						S				S	S	S	S	S			S	S	S	S	S	S	S	S	S	468	468181234	202584603	PRJEB41242	['CRyPTIC_reuse_table','Walker_2022']		98.85	1667327	55	lineage4.3.4.2	Sensitive	['diff','CRyPTIC_reuse_table','Walker_2022','CRyPTIC_SanRaffaele','input','tbprofiler','tree']	tuberculosis: unclassified		Mycobacterium tuberculosis
SAMEA2682678	ERR751477	WGS	SC	ERX695159	Illumina HiSeq 2000	PAIRED	RANDOM	GENOMIC	ILLUMINA	ERS518739	ERP004677	['3336459','PRJEB5280','ERR751477','247745','Mycobacterium_tuberculosis__HICF__sequencing-sc-2926','ERP004677','ERX695159','PP100_9_CA0010009-sc-1837869','SC_RUN_14722_7#33','SC_EXP_14722_7#33','SAMEA2682678','ERS518739']	2009	2016-01-09T04:54:00.000Z			PER	South America			Homo sapiens	3	human																					518	518492000	289915458	PRJEB5280			99.84	1554304	36	lineage4.3.4.2	HR-TB	['Nimmo_2024','standford','tree','diff','tbprofiler','Napier_2020','Menardo_2021','input']	tuberculosis: human-adapted	L4.3.4.2	Mycobacterium tuberculosis
SAMN21895625	SRR16115013	WGS	WADSWORTH CENTER - NYS DOH	SRX12400612	Illumina MiSeq	PAIRED	RANDOM	GENOMIC	ILLUMINA	SRS10370126	SRP338930	['21895625','SRR16115013','766641','SAMN21895625','PRJNA766641','SRP338930','SRX12400612','IDR1900037123-01-01_S2_L001_R1_001.fastq.gz','IDR1900037123','SRS10370126']	2019	2021-09-29T11:49:00.000Z			USA	North America	New York state		Homo sapiens	3	human							R														535	535268792	325434181	PRJNA766641	CRyPTIC_WHO2021_PMC7612554		99.85	1444905	82	lineage4.3.4.2	HR-TB	['input','Walker_2022','diff','tbprofiler','tree']	tuberculosis: unclassified		Mycobacterium tuberculosis
SAMEA112805347	ERR11081544	WGS	FZB	ERX10528912	NextSeq 500	PAIRED		GENOMIC	ILLUMINA	ERS14812893	ERP010814	['ERR11081544','ERS14812893','33893444','5293-97','PRJEB9680','287903','ena-EXPERIMENT-TAB-22-03-2023-09:21:25:438-113184','ERX10528912','SAMEA112805347','ena-RUN-TAB-22-03-2023-09:21:25:438-113185','ERP010814','ena-STUDY-FZB-22-06-2015-17:16:39:392-292']		2023-07-21T04:09:00.000Z																														1159	1159876629	534030440	PRJEB9680			99.57	1511082	51	lineage4.8	HR-TB	['tree','diff','input','tbprofiler']	tuberculosis: unclassified		Mycobacterium tuberculosis
SAMN40030405	SRR28045190	WGS	CHRISTIAN MEDICAL COLLAGE, VELLORE	SRX23696507	Illumina NovaSeq 6000	PAIRED	RANDOM	GENOMIC	ILLUMINA	SRS20528024	SRP226525	['SRX23696507','SRS20528024','40030405','2702011346_R1.fastq.gz','SRR28045190','PRJNA575883','SAMN40030405','2702011346','SRP226525','575883']	2021	2024-02-22T06:58:00.000Z		21.7679 N 78.8718 E	IND	Asia	Madhya Pradesh - Bhairopur		Homo sapiens	3	human																					875	875286600	373953443	PRJNA575883			99.4	1793459	57	lineage3	Sensitive	['tbprofiler','input','diff','tree']	tuberculosis: unclassified		Mycobacterium tuberculosis
SAMN06209886	SRR5153076	WGS	BI	SRX2471104	Illumina HiSeq 2500	PAIRED	RANDOM	GENOMIC	ILLUMINA	SRS1903164	SRP075210	['SRX2471104','SRS1903164','SAMN06209886','318002','BI_1219','SRP075210','PRJNA318002','SRR5153076','6209886','Mycobacterium tuberculosis 16-003091']	2016	2017-01-07T02:39:00.000Z			AZE	Asia	Baku	sputum	Homo sapiens	3	human																					471	471644144	143668678	PRJNA318002			99.08	1693863	36	lineage2.2.1	Sensitive	['diff','tree','input','tbprofiler','Nimmo_2024']	tuberculosis: human-adapted	L2	Mycobacterium tuberculosis
SAMEA1485446	ERR161139	WGS	SC	ERX136989	Illumina HiSeq 2000	PAIRED	RANDOM	GENOMIC	ILLUMINA	ERS108034	ERP001072	['204548','PRJEB2794','Karonga_Prevention_Study__KPS____whole_genome_sequencing_in_a_whole_population-sc-2011-12-13T10:33:26Z-2066','SC_RUN_7960_6#32','ERR161139','SAMEA1485446','ERX136989','73141-sc-2012-03-23T12:20:43Z-1386239','ERP001072','1139155','Karonga_Prevention_Study__KPS____whole_genome_sequ','SC_EXP_7960_6#32','ERS108034']	1997	2014-10-19T13:56:00.000Z			MWI	Africa	Karonga	sputum	Homo sapiens	3	human					S		S					S	S	S							286	286807200	153033968	PRJEB2794	Coll_2018		99.63	2518666	58	lineage4.3.4.1	Sensitive	['input','Menardo_2018','Coll_2018','Napier_2020','Menardo_2021','diff','Karonga_Prevention_Study','tbprofiler','tree']	tuberculosis: human-adapted	L4.3.4.1	Mycobacterium tuberculosis
SAMN06221495	SRR5181849	WGS	SAN DIEGO STATE UNIVERSITY	SRX2497958	PacBio RS	SINGLE		GENOMIC	PACBIO_SMRT	SRS1924810	SRP096895	['SAMN06221495','4-0079','SRP096895','SRR5181849','PRJNA353873','m120517_015447_42152_c100332742550000001523018609161292_s2_p0.bas.h5','SRX2497958','SRS1924810','6221495','353873']	2009	2017-01-18T15:37:00.000Z		33.94 S 25.60 E	ZAF	Africa		sputum	Homo sapiens	3	human																					701	701946018	2622774817	PRJNA353873									tuberculosis: unclassified		Mycobacterium tuberculosis
SAMN00631801	SRR326147	WGS	BI	SRX081405	Illumina HiSeq 2000	PAIRED	RANDOM	GENOMIC	ILLUMINA	SRS213709	SRP001124	['SRS213709','PRJNA67953','Bacterial_Persistence_Gene_Identification','SAMN00631801','SRP001124','SRR326147','10862.WR25407.Pond-67139.C006TACXX110609.tagged_109.P','PRJNA38649','PRJNA67953.HT1165','38649','631801','BI.PE.110609_SL-HAT_0116_AFCC006TACXX.2.tagged_109.v1.srf','SRX081405']		2014-05-31T00:32:00.000Z																														684	684275550	457830141	PRJNA38649									tuberculosis: unclassified		Mycobacterium tuberculosis
SAMN30380881	SRR21240114	WGS	STANFORD UNIVERSITY	SRX17249598	NextSeq 500	PAIRED	RANDOM	GENOMIC	ILLUMINA	SRS14814580	SRP394383	['SRP394383','30380881','bp0','SRX17249598','870648','pgy_77_R1.fastq.gz','pgy_77','SRR21240114','SAMN30380881','PRJNA870648','SRS14814580']	2018	2022-08-26T23:42:00.000Z			PRY	South America	Asuncion	sputum	Homo sapiens	3	human																					731	731097704	292580000	PRJNA870648			99.57	1724853	59	lineage4.1.2.1	Sensitive	['input','tbprofiler','tree','standford','diff']	tuberculosis: unclassified		Mycobacterium tuberculosis
SAMEA112799065	ERR11044795	WGS	FZB	ERX10491586	NextSeq 500	PAIRED		GENOMIC	ILLUMINA	ERS14806611	ERP010814	['33851121','287903','ERS14806611','ena-RUN-TAB-21-03-2023-10:23:43:272-80536','ERR11044795','20000490','SAMEA112799065','ERX10491586','ERP010814','ena-EXPERIMENT-TAB-21-03-2023-10:23:43:272-80535','ena-STUDY-FZB-22-06-2015-17:16:39:392-292','PRJEB9680']		2023-07-20T20:59:00.000Z																														840	840784905	361534117	PRJEB9680			99.63	1710268	58	lineage4.7	Sensitive	['diff','tbprofiler','tree','input']	tuberculosis: unclassified		Mycobacterium tuberculosis
SAMEA115740991	ERR13266358	WGS	UNIVERSITY OF OXFORD, NUFFIELD DEPARTMENT OF MEDIC	ERX12636784	Illumina NovaSeq 6000	PAIRED	RANDOM PCR	GENOMIC	ILLUMINA	ERS20250734	ERP161058	['19aa04b2e1f6','ERP161058','SAMEA115740991','webin-reads-19aa04b2e1f6','1124794','PRJEB76547','41868930','b28b5ff0-515d-42d2-bc0f-19e45ec26bb9','ERX12636784','ERR13266358','ERS20250734']	2021	2024-08-20T06:26:00.000Z			VNM	Asia																										1015	1015321282	336713380	PRJEB76547								CRyPTIC_2024	tuberculosis: unclassified		Mycobacterium tuberculosis
SAMEA897886	ERR037473	WGS	SC	ERX1973354	Illumina HiSeq 2000	PAIRED	RANDOM	GENOMIC	ILLUMINA	ERS020002	ERP000436	['SC_EXP_6059_1#4','ERP000436','SC_RUN_6059_1#4','SAMEA897886','203880','M9800811-sc-2011-01-27-1026789','ERX1973354','ERR037473','ERS020002','PRJEB2358','Whole_genome_sequencing_of_Mycobacterium_tuberculosis_from_a_population_in_Malawi___transmission_dynamics_and_associations_with_HIV-sc-2010-12-14','630969']	1997	2014-08-31T18:23:00.000Z			MWI	Africa		sputum	Homo sapiens	3	human					S		S					S	S	S							1733	1733852250	970655643	PRJEB2358	Coll_2018							['input','Coll_2018','Napier_2020']	tuberculosis: human-adapted	L1.1.2	Mycobacterium tuberculosis
SAMN07190148	SRR5642712	WGS	NEW YORK STATE DEPARTMENT OF HEALTH	SRX2880898	Illumina MiSeq	PAIRED	RANDOM	GENOMIC	ILLUMINA	SRS2249022	SRP108513	['PRJNA389109','SRR5642712','IDR1100020842-01-01_S2_L001_R2_001.fastq.gz','SRS2249022','389109','Resp 2011','7190148','SRX2880898','IDR1100020842','SAMN07190148','SRP108513','bp0']	2011	2017-06-02T14:36:00.000Z		40.688304 N 73.631315 W	USA	North America	Rockville Centre	sputum																								463	463072862	271258014	PRJNA389109			99.66	1790448	96	La3	Sensitive	['tbprofiler','Brites_2018','tree','input','diff','Menardo_2018']	tuberculosis: animal-adapted	La3	Mycobacterium orygis
SAMN07766223	SRR6153088	WGS	BC CENTRE FOR DISEASE CONTROL PUBLIC HEALTH LABORATORY	SRX3265249	HiSeq X Ten	PAIRED	RANDOM	GENOMIC	ILLUMINA	SRS2577473	SRP119652	['SRR6153088','SAMN07766223','413593','7766223','SRX3265249','SRS2577473','SRP119652','BC11-Mtb066_2.fastq.gz','BC11-Mtb066','PRJNA413593']	2011	2017-10-10T18:03:00.000Z		49.15 N 123.7 W	CAN	North America	British Columbia		Homo sapiens	3	human					S		S						S	S							741	741443000	348880978	PRJNA413593	CRyPTIC_WHO2021_PMC7612554		99.33	1800803	50	lineage1.2.1.2.1	Sensitive	['tbprofiler','input','Napier_2020','tree','Walker_2022','diff']	tuberculosis: human-adapted	L1	Mycobacterium tuberculosis
SAMEA2533953	ERR551454	WGS	FZB	ERX510523	Illumina HiSeq 2500	PAIRED		GENOMIC	ILLUMINA	ERS457355	ERP010814	['ERR551454','3793691','ERS457355','SAMEA2533953','287903','PRJEB9680','ERP010814','ena-STUDY-FZB-22-06-2015-17:16:39:392-292','11661-10','ERX510523','11661-10_genoscreen_genoscreen_2013-03-28_101bp']		2015-06-25T08:41:00.000Z																														539	539921962	368785938	PRJEB9680								['input','Napier_2020']	tuberculosis: human-adapted	L4.8	Mycobacterium tuberculosis
SAMEA7524793	ERR4796337	WGS	FOUNDATION FOR MEDICAL RESEARCH INDIA	ERX4665751	NextSeq 500	PAIRED	RANDOM	GENOMIC	ILLUMINA	ERS5281268	ERP124850	['PRJEB41116','ERP124850','sample.1062','ERR4796337','project.Mumbai','SAMEA7524793','773292','ERX4665751','run.1062','22458358','experiment.1062','ERS5281268']		2021-11-09T21:44:00.000Z			IND	Asia	Mumbai					S	S			R	I	R	S	R				R		S	S	S	R	S	R	507	507684900	221862771	PRJEB41116	['Walker_2022','CRyPTIC_reuse_table']		99.53	1616495	52	lineage2.2.1	Pre-XDR-TB	['CRyPTIC_IND','Walker_2022','tbprofiler','CRyPTIC_reuse_table','diff','input','tree']	tuberculosis: unclassified		Mycobacterium tuberculosis
SAMEA7560567	ERR4828130	WGS	IML GAUTING	ERX4698114	NextSeq 500	PAIRED	RANDOM	GENOMIC	ILLUMINA	ERS5317203	ERP124980	['PRJEB41239','ERS5317203','ERR4828130','ERP124980','ERX4698114','22476137','run.2739','sample.2739','773307','project.Central_Asia','experiment.2739','SAMEA7560567']		2021-11-12T01:37:00.000Z																														665	665894237	283347607	PRJEB41239			99.56	1637299	55	lineage2.2.1	Pre-XDR-TB	['input','tbprofiler','CRyPTIC_Gauting_CentralAsia','tree','diff']	tuberculosis: unclassified		Mycobacterium tuberculosis
SAMN37210283	SRR25827756	WGS	HAYSTACKANALYTICS PVT. LTD.	SRX21549277	Illumina NovaSeq 6000	PAIRED	PCR	GENOMIC	ILLUMINA	SRS18757278	SRP457772	['SRP457772','SAMN37210283','SRR25827756','bp0','SRS18757278','HAPL_302_R1.fastq.gz','37210283','HAPL_302','1011210','SRX21549277','PRJNA1011210']	2021	2023-08-31T12:33:00.000Z		20.5937 N 78.9629 E	IND	Asia		sputum	Homo sapiens	3	human																					4904	4904979310	1596330651	PRJNA1011210								['input','denylist']	tuberculosis: unclassified		Mycobacterium tuberculosis
SAMN40465810	SRR28351169	WGS	FIND, THE FOUNDATION FOR INNOVATIVE NEW DIAGNOSTICS	SRX23956648	Illumina HiSeq X	PAIRED	RANDOM	GENOMIC	ILLUMINA	SRS20756992	SRP495384	['SAMN40465810','TB034010120','WGS-TB034010120','SRP495384','SRS20756992','PRJNA1087582','SRR28351169','SRX23956648','1087582','40465810','TB034010120_R1.fastq.gz']	2020-01	2024-03-15T05:39:00.000Z			IND	Asia		sputum	Homo sapiens	3	human																					1526	1526242466	692695344	PRJNA1087582			99.55	1693866	47	lineage3.1.2	Pre-XDR-TB	['input','tree','tbprofiler','diff']	tuberculosis: unclassified		Mycobacterium tuberculosis
SAMN12120907	['SRR9437253','SRR9437252','SRR9437254']	WGA		['SRX6203098','SRX6203100','SRX6203099']	AB 310 Genetic Analyzer	SINGLE		GENOMIC	CAPILLARY	SRS5013337		['SRX6203100','SRR9437252','SAMN12120907','JGI MYCOBACTERIUM SP. JLS JLS','___JGI000000WGGAG85240823448233','___JGI000000WGGAG85240823448235E','12120907','SRX6203099','SRP210888','JGI MYCOBACTERIUM SP. JLS','___JGI000000WGGAG85240823448233E','SRX6203098','___JGI000000WGGAG85240823448234','___JGI000000WGGAG85240823448234E','SRR9437254','SRS5013337','SRR9437253','___JGI000000WGGAG85240823448235']																																86	86952004	2166691921										unclassified mycobacteria		Mycobacterium sp.
SAMEA104390473	ERR2245279	WGS	NORWEGIAN INSTITUTE OF PUBLIC HEALTH	ERX2297302	NextSeq 500	PAIRED	RANDOM	GENOMIC	ILLUMINA	ERS2008415	ERP105253	['ena-RUN-NORWEGIAN INSTITUTE OF PUBLIC HEALTH-15-01-2018-13:52:15:607-5','ERP105253','ERS2008415','ERR2245279','ena-STUDY-NORWEGIAN INSTITUTE OF PUBLIC HEALTH-17-11-2017-12:06:35:918-833','429598','SAMEA104390473','ERX2297302','8367146','ena-EXPERIMENT-NORWEGIAN INSTITUTE OF PUBLIC HEALTH-15-01-2018-13:52:15:607-5','Case 54','PRJEB23495']	2010	2018-01-16T15:05:00.000Z			NOR	Europe		As reported: human host	Homo sapiens	3	human																					412	412877186	198014959	PRJEB23495			98.53	1451957	39	lineage3.1.1	Sensitive	['diff','input','tree','Napier_2020','tbprofiler']	tuberculosis: human-adapted	L3.1.1	Mycobacterium tuberculosis
SAMEA8742128	ERR8699811	WGS	UNIVERSITY OF CAPE TOWN	ERX8357109	Illumina NovaSeq 6000	PAIRED	RANDOM	GENOMIC	ILLUMINA	ERS6421710	ERP135632	['26335267','811913','ERS6421710','run.29143.1','sample.29143','ERP135632','ERX8357109','PRJEB51043','ERR8699811','SAMEA8742128','project.Wellcome_clinical_isolates_site20','experiment.29143']		2022-03-15T06:36:00.000Z			ZAF	Africa						S				S	S	S	S	S				S		S	S	S	S	S	S	729	729261144	247178175	PRJEB51043	CRyPTIC_reuse_table		99.71	1825779	63	lineage4.3.3	Sensitive	['input','tbprofiler','CRyPTIC_reuse_table','diff','CRyPTIC_UofCapeTown','tree']	tuberculosis: unclassified		Mycobacterium tuberculosis
SAMEA115740851	ERR13266194	WGS	UNIVERSITY OF OXFORD, NUFFIELD DEPARTMENT OF MEDIC	ERX12636620	Illumina NovaSeq 6000	PAIRED	RANDOM PCR	GENOMIC	ILLUMINA	ERS20250594	ERP161058	['webin-reads-31de835280ce','31de835280ce','PRJEB76547','1124794','41868790','b28b5ff0-515d-42d2-bc0f-19e45ec26bb9','ERS20250594','ERX12636620','ERP161058','ERR13266194','SAMEA115740851']	2021	2024-08-23T08:41:00.000Z			VNM	Asia																										724	724574406	243876443	PRJEB76547								CRyPTIC_2024	tuberculosis: unclassified		Mycobacterium tuberculosis
SAMEA7555039	ERR4821671	WGS	PUBLIC HEALTH ENGLAND	ERX4691513	Illumina MiSeq	PAIRED	RANDOM	GENOMIC	ILLUMINA	ERS5311683	ERP124941	['773303','PRJEB41201','ERX4691513','22474433','ERP124941','experiment.24492','SAMEA7555039','ERR4821671','ERS5311683','sample.24492','run.24492','project.PHE-TB']		2021-11-11T02:19:00.000Z			GBR	Europe										S		R					S	S								242	242874334	164192980	PRJEB41201	Walker_2022		99.23	685430	22	lineage1.1.2	Other	['diff','CRyPTIC_PHE','input','tree','Walker_2022','tbprofiler']	tuberculosis: unclassified		Mycobacterium tuberculosis
SAMEA2683126	ERR751460	WGS	SC	ERX695142	Illumina HiSeq 2000	PAIRED	RANDOM	GENOMIC	ILLUMINA	ERS519187	ERP004677	['SAMEA2683126','PRJEB5280','3336717','ERR751460','ERP004677','ERX695142','ERS519187','SC_RUN_14722_7#16','247745','SC_EXP_14722_7#16','Mycobacterium_tuberculosis__HICF__sequencing-sc-2926','PH1670_CA138M_1-sc-1838321']	2012	2016-01-18T22:01:00.000Z			PER	South America			Homo sapiens	3	human																					579	579330600	324096375	PRJEB5280			99.64	1571351	36	lineage4.3.3	MDR-TB	['input','Nimmo_2024','Menardo_2021','standford','diff','tbprofiler','Napier_2020','tree']	tuberculosis: human-adapted	L4.3.3	Mycobacterium tuberculosis
SAMEA12617003	ERR8158079	WGS	IBV_CSIC	ERX7723040	Illumina MiSeq	PAIRED	RANDOM	GENOMIC	ILLUMINA	ERS10223435	ERP135069	['GC512','SAMEA12617003','WGS_MTB_outbreak','ERR8158079','925769','32808660','ERS10223435','ERP135069','PRJEB50491','ERX7723040']		2023-01-23T06:24:00.000Z																														700	700763416	438092345	PRJEB50491			99.52	1388155	73	lineage2.2.1	Sensitive	['tree','diff','tbprofiler','input']	tuberculosis: unclassified		Mycobacterium tuberculosis
SAMN08612683	SRR6785384	WGS	SAN RAFFAELE	SRX3744744	NextSeq 500	PAIRED	RANDOM	GENOMIC	ILLUMINA	SRS3001149	SRP128089	['1205-13','1205-13_lib3480_multi2_2015-8-22_151bp.gatk.bam','SRR6785384','bp0','SAMN08612683','SRS3001149','428596','1205-13_WGS','PRJNA428596','8612683','SRX3744744','SRP128089']		2018-02-27T06:09:00.000Z							Homo sapiens	3	human																					1118	1118030520	674148170	PRJNA428596			99.86	1018533	25	lineage4.3.3	Sensitive	['tbprofiler','tree','diff','input']	tuberculosis: unclassified		Mycobacterium tuberculosis
