## Supplemental Table 7 for "UShER-TB: Scalable, Comprehensive, Accessible Phylogenomic Analysis of *Mycobacterium tuberculosis*" (part 53 of 141)

sample_index	run_index	assay_type	center_name	SRX_id	instrument	librarylayout	libraryselection	librarysource	platform	SRS_id	sra_study	primary_search	date_collected	date_sequenced	host_disease	latlon	country	continent	region	isolation_source	host_scienname	host_confidence	host_commonname	pheno_AMIKACIN	pheno_CAPREOMYCIN	pheno_CIPROFLOXACIN	pheno_CYCLOSERINE	pheno_ETHAMBUTOL	pheno_ETHIONAMIDE	pheno_ISONIAZID	pheno_KANAMYCIN	pheno_MOXIFLOXACIN	pheno_OFLOXACIN	pheno_PAS	pheno_PYRAZINAMIDE	pheno_RIFAMPICIN	pheno_STREPTOMYCIN	pheno_BEDAQUILINE	pheno_CLOFAZIMINE	pheno_DELAMANID	pheno_LEVOFLOXACIN	pheno_LINEZOLID	pheno_RIFABUTIN	mbases_sum	bases_sum	bytes_sum	BioProject	pheno_source	coinfection	tbprof_pct_reads_mapped	tbprof_num_reads_mapped	tbprof_median_coverage	tbprof_sublin	tbprof_drtype	collection	clade	lineage	organism	strain
SAMN20927546	SRR17729358	WGS	NATIONAL UNIVERSITY OF SINGAPORE	SRX13892163	Illumina HiSeq 4000	PAIRED	RANDOM	GENOMIC	ILLUMINA	SRS11756383	SRP356518	['756844','SBO068-AAGCGTAG_S68_L001_R1_001_HS008-PE-R00103.fastq.gz','SRR17729358','SRX13892163','SRS11756383','PRJNA756844','20927546','cam083','SRP356518','SAMN20927546']	2018	2022-01-24T21:28:00.000Z		12.57 N 105 E	KHM	Asia		sputum	Homo sapiens	3	human																					1229	1229979862	488763526	PRJNA756844								input	tuberculosis: unclassified		Mycobacterium tuberculosis
SAMN43397007	SRR30443864	WGS	WADSWORTH CENTER	SRX25869276	NextSeq 550	PAIRED	RANDOM	GENOMIC	ILLUMINA	SRS22482841	SRP338930	['IDR2400009745-01-02.R1.fastq.gz','PRJNA766641','766641','SRR30443864','SRS22482841','SRP338930','SRX25869276','SAMN43397007','43397007','IDR2400009745-01-02']	2024	2024-08-28T16:56:00.000Z			USA	North America	New York state	sputum	Homo sapiens	3	human																					448	448703269	204951971	PRJNA766641									tuberculosis: unclassified		Mycobacterium tuberculosis
SAMEA13294110	ERR9120119	WGS	UNIVERSITY OF OXFORD, NUFFIELD DEPARTMENT OF MEDIC	ERX8663083	Illumina HiSeq 2500	PAIRED	RANDOM	GENOMIC	ILLUMINA	ERS10897037	ERP136047	['SAMEA13294110','run.6576.1.e62e74f60930fa0e49847e4cb21e5d6e','ERS10897037','project.SeqTreat_SwissTPH1','862825','30300021','PRJEB51414','ERX8663083','ERR9120119','experiment.6576.c4360e90','ERP136047','sample.6576.878735d4']		2024-08-07T10:48:00.000Z																														512	512458850	261836565	PRJEB51414								CRyPTIC_SeqTreat_SwissTPH	tuberculosis: unclassified		Mycobacterium tuberculosis
SAMEA7549499	ERR4816138	WGS	PUBLIC HEALTH ENGLAND	ERX4685980	Illumina HiSeq 2500	PAIRED	RANDOM	GENOMIC	ILLUMINA	ERS5306150	ERP124941	['run.18958','SAMEA7549499','experiment.18958','ERP124941','ERR4816138','sample.18958','ERS5306150','PRJEB41201','ERX4685980','22468895','project.PHE-TB','773303']		2021-11-10T15:01:00.000Z			GBR	Europe																										44	44785272	20972897	PRJEB41201								['input','CRyPTIC_PHE']	tuberculosis: unclassified		Mycobacterium tuberculosis
SAMN07765951	SRR6153129	WGS	BC CENTRE FOR DISEASE CONTROL PUBLIC HEALTH LABORATORY	SRX3265208	HiSeq X Ten	PAIRED	RANDOM	GENOMIC	ILLUMINA	SRS2577430	SRP119652	['BC06-Mtb294_2.fastq.gz','PRJNA413593','7765951','BC06-Mtb294','SRP119652','413593','SAMN07765951','SRR6153129','SRX3265208','SRS2577430']	2006	2017-10-10T18:57:00.000Z		49.15 N 123.7 W	CAN	North America	British Columbia		Homo sapiens	3	human					S		S						S	S							848	848337500	398043360	PRJNA413593	CRyPTIC_WHO2021_PMC7612554		99.31	1831939	53	lineage1.2.1.2.1	Sensitive	['Walker_2022','input','tbprofiler','Napier_2020','diff','tree']	tuberculosis: human-adapted	L1	Mycobacterium tuberculosis
SAMEA1101672	ERR2510375	WGS	SAN RAFFAELE SCIENTIFIC INSTITUTE	ERX2529790	NextSeq 500	PAIRED	RANDOM	GENOMIC	ILLUMINA	ERS2394691	ERP107941	['SAMEA1101672','ERS2394691','10121003','experiment.3385','ERP107941','PRJEB25972','project.First_10k_genomes_study_set_3','run.3385','ERX2529790','493033','ERR2510375','sample.3385']		2021-10-23T14:10:00.000Z			PAK	Asia						S				S	S	S	S	S				S	S	S	S	S	S	S	S	417	417055550	185700095	PRJEB25972	['Walker_2022','CRyPTIC_reuse_table']		99.67	1604160	51	lineage3	Sensitive	['CRyPTIC_SanRaffaele','Napier_2020','input','diff','CRyPTIC_reuse_table','tbprofiler','Walker_2022','tree']	tuberculosis: human-adapted	L3	Mycobacterium tuberculosis
SAMN43291905	SRR30333249	WGS	TXDSHS	SRX25793345	NextSeq 2000	PAIRED	RANDOM	GENOMIC	ILLUMINA	SRS22424787	SRP491750	['SRX25793345','SRP491750','TX-DSHS-MTB-2400452-TX-VH00729-240816A_S13_R1_001.fastq.gz','bp0','SAMN43291905','SRR30333249','1080563','PRJNA1080563','TX-DSHS-MTB-2400452','43291905','SRS22424787']	2024	2024-08-21T15:58:00.000Z			USA	North America	TX	sputum	Homo sapiens	3	human																					294	294252071	100467180	PRJNA1080563									tuberculosis: unclassified		Mycobacterium tuberculosis
SAMEA3432810	ERR2516897	WGS	PHE	ERX2536112	Illumina HiSeq 2500	PAIRED	RANDOM	GENOMIC	ILLUMINA	ERS2401574	ERP107972	['ERX2536112','project.First_10k_genomes_study_set_9','run.8935','ERP107972','SAMEA3432810','ERR2516897','ERS2401574','PRJEB26001','493039','experiment.8935','10126234','sample.8935']		2022-07-13T11:01:00.000Z			GBR	Europe	England					R	R					R	R	S				R					S			906	906089392	492695477	PRJEB26001	Walker_2022		99.61	1909070	66	lineage2.2.1	MDR-TB	['diff','tree','Napier_2020','input','tbprofiler','Walker_2022','CRyPTIC_PHE']	tuberculosis: human-adapted	L2.2.1	Mycobacterium tuberculosis
SAMEA7819019	ERR5162089	WGS	WELLCOME SANGER INSTITUTE	ERX4967052	HiSeq X Ten	PAIRED	RANDOM	GENOMIC	ILLUMINA	ERS5566223	ERP021867	['ERP021867','480613','SAMEA7819019','SC_RUN_29589_2#104','SC_EXP_29589_2#104','ERR5162089','1d550a4a-ff90-11e8-9f73-3c4a9275d6c8','PRJEB19799','17514909','ERS5566223','Exploring_the_richness_of_Mycobacterium_bovis_strain_diversity-sc-4667','ERX4967052']		2021-02-04T22:44:00.000Z			GBR	Europe																										307	307765482	75332529	PRJEB19799			99.46	1741195	60	La1.8.1	Other	['diff','bovis_GBR','tbprofiler','input','tree']	tuberculosis: animal-adapted	La1	Mycobacterium bovis
SAMN38810283	SRR27198171	RNA-Seq	HARVARD TH CHAN SCHOOL OF PUBLIC HEALTH	SRX22878185	Illumina MiSeq	PAIRED	PCR	SYNTHETIC	ILLUMINA	SRS19850826	SRP477760	['SRX22878185','1052011','bp0','38810283','12518_LLL_bacterialDNA','SRP477760','DNA-231205FOR-81','SRR27198171','SRS19850826','12518-S-LLL_S36_L001_R1_001.fastq.gz','SAMN38810283','PRJNA1052011']	2019	2023-12-13T10:44:00.000Z			USA	North America	Pittsburg	lung	Macaca fascicularis	3	crab-eating macaque																					34	34428812	20710985	PRJNA1052011									tuberculosis: unclassified		Mycobacterium tuberculosis
SAMN06627640	SRR5431721	WGS	INSTITUT PASTEUR DE MONTEVIDEO	SRX2721734	Illumina MiSeq	PAIRED	RANDOM	GENOMIC	ILLUMINA	SRS2112243	SRP102621	['mbURU-015_2.fastq','SAMN06627640','PRJNA287158','Tb105_2016','SRR5431721','287158','6627640','SRS2112243','SRX2721734','SRP102621','Tb105']	2015	2017-04-10T02:35:00.000Z		34.4607 S 57.8339 W	URY	South America	Colonia	lymph node	Bos taurus	3	domestic cattle																					235	235694934	125828500	PRJNA287158			88.68	1929531	31	La1.8.1	Other	['tree','diff','input','tbprofiler']	tuberculosis: animal-adapted	La1	Mycobacterium bovis
SAMEA1403808	ERR144588	WGS	SC	ERX120516	Illumina HiSeq 2000	PAIRED	RANDOM	GENOMIC	ILLUMINA	ERS096463	ERP000192	['Variation discovery in Russian TB isolates-sc-2010','ERX120516','SAMEA1403808','1081217','1890F-sc-2012-02-21T11:37:58Z-1364825','ERS096463','SC_EXP_7841_6#47','ERR144588','203970','PRJEB2138','Variation discovery in Russian TB isolates-sc-2010-04-20','ERP000192','SC_RUN_7841_6#47']	2009	2014-10-17T01:45:00.000Z			RUS	Europe	Samara		Homo sapiens	3	human					S		R						S	R							506	506276400	332424168	PRJEB2138	CRyPTIC_WHO2021_PMC7612554		99.54	1759017	40	lineage2.2.1	HR-TB	['Nimmo_2024','tree','Walker_2022','input','diff','Napier_2020','tbprofiler','Menardo_2018']	tuberculosis: human-adapted	L2.2.1	Mycobacterium tuberculosis
SAMEA3374852	ERR1023384	WGS	THE WELLCOME TRUST SANGER INSTITUTE	ERX1102256	Illumina HiSeq 2000	PAIRED	RANDOM	GENOMIC	ILLUMINA	ERS716773	ERP004677	['PRJEB5280','ERR1023384','Mycobacterium_tuberculosis__HICF__sequencing-sc-2926','4106612','SC_RUN_16852_5#11','BTB_08_164-sc-2292151','ERX1102256','247745','SC_EXP_16852_5#11','ERP004677','SAMEA3374852','ERS716773']		2016-03-05T14:01:00.000Z			PER	South America																										581	581494500	100559225	PRJEB5280			99.29	1783535	51	lineage1.2.2.2	Other	['standford','diff','tree','input','Napier_2020','tbprofiler']	tuberculosis: human-adapted	L1.3.2	Mycobacterium tuberculosis
SAMEA4706847	ERR3439583	WGS	WELLCOME SANGER INSTITUTE	ERX3461603	Illumina HiSeq X Ten	PAIRED	RANDOM	GENOMIC	ILLUMINA	ERS2527008	ERP021867	['ERP021867','ERR3439583','PRJEB19799','480613','98fa5606-5454-11e8-bf7f-3c4a9275d6c8','Exploring_the_richness_of_Mycobacterium_bovis_strain_diversity-sc-4667','12304220','ERS2527008','SC_RUN_26268_2#362','SAMEA4706847','SC_EXP_26268_2#362','ERX3461603']		2019-07-18T09:27:00.000Z			GBR	Europe																										222	222965694	52928586	PRJEB19799			99.33	1208527	40	La1.8.1	Other	['diff','input','tbprofiler','tree','bovis_GBR']	tuberculosis: animal-adapted	La1	Mycobacterium bovis
SAMEA7551381	ERR4818018	WGS	PUBLIC HEALTH ENGLAND	ERX4687860	Illumina MiSeq	PAIRED	RANDOM	GENOMIC	ILLUMINA	ERS5308030	ERP124941	['run.20838','773303','22470775','sample.20838','SAMEA7551381','ERX4687860','PRJEB41201','ERS5308030','ERP124941','project.PHE-TB','ERR4818018','experiment.20838']		2021-11-10T19:04:00.000Z			GBR	Europe										S		R					S	S								369	369563392	259975363	PRJEB41201	Walker_2022							['input','CRyPTIC_PHE','Walker_2022']	tuberculosis: unclassified		Mycobacterium tuberculosis
SAMN22014419	SRR16169107	AMPLICON	UW-MADISON	SRX12453942	Illumina MiSeq	PAIRED	PCR	GENOMIC	ILLUMINA	SRS10419977	SRP339784	['25617-16 RMS LN','SRP339784','SRS10419977','bp0','768113','SRR16169107','22014419','25617_16_RMS_LN_Rep1-R1.fastq.gz','SAMN22014419','PRJNA768113','SRX12453942','25617-16']	2018	2021-10-02T23:20:00.000Z			USA	North America		lymph node	Macaca mulatta	3	rhesus macaque																					235	235137200	165053895	PRJNA768113									tuberculosis: human-adapted	L4	Mycobacterium tuberculosis	Erdman
SAMEA104447559	ERR2229384	WGS	STATENS SERUM INSTITUT	ERX2282723	NextSeq 500	PAIRED	RANDOM	GENOMIC	ILLUMINA	ERS2065501	ERP022352	['SAMEA104447559','PRJEB20214','ERR2229384','ena-RUN-STATENS SERUM INSTITUT-21-12-2017-12:46:39:838-597','ERS2065501','ena-EXPERIMENT-STATENS SERUM INSTITUT-21-12-2017-12:46:39:838-597','ERX2282723','8235166','DKC2-0509','ERP022352','388615','ena-STUDY-STATENS SERUM INSTITUT-03-04-2017-09:47:03:433-394']	2012	2017-12-22T15:42:00.000Z			DNK	Europe		sputum	Homo sapiens	3	human																					167	167178041	79164958	PRJEB20214			98.26	696196	16	lineage4.8	Sensitive	['tbprofiler','input','outbreak_1112-15_DNK','diff']	tuberculosis: unclassified		Mycobacterium tuberculosis
SAMN13568274	SRR10809000	WGS	RADBOUDUMC	SRX7482915	NextSeq 500	PAIRED	PCR	GENOMIC	ILLUMINA	SRS5925792	SRP239172	['SRX7482915','1102358_R1.fastq.gz','595834','SRR10809000','SAMN13568274','SRP239172','13568274','SRS5925792','1102358','bp0','PRJNA595834']	2015	2019-12-31T09:07:00.000Z			IDN	Asia	Bandung	sputum	Homo sapiens	3	human																					540	540668908	228313675	PRJNA595834			99.63	1749721	59	lineage4.8	Sensitive	['diff','tbprofiler','Menardo_2021','TANDEM','input','tree']	tuberculosis: human-adapted	L4	Mycobacterium tuberculosis
SAMEA7548098	ERR4814739	WGS	PUBLIC HEALTH ENGLAND	ERX4684581	Illumina HiSeq 2500	PAIRED	RANDOM	GENOMIC	ILLUMINA	ERS5304751	ERP124941	['run.17559','773303','ERS5304751','ERR4814739','sample.17559','experiment.17559','PRJEB41201','project.PHE-TB','ERX4684581','SAMEA7548098','22467496','ERP124941']		2021-11-10T12:01:00.000Z			GBR	Europe						S	S			R	S	R	S	S				R					S			113	113473697	61625145	PRJEB41201	Walker_2022		89.01	477515	9	lineage2.2.1	HR-TB	['CRyPTIC_PHE','Walker_2022','input','tbprofiler']	tuberculosis: unclassified		Mycobacterium tuberculosis
SAMN30353554	SRR21159788	WGS	CENTER FOR TUBERCULOSIS CONTROL OF GUANGDONG PROVINCE	SRX17171081	Illumina NovaSeq 6000	PAIRED	RANDOM PCR	GENOMIC	ILLUMINA	SRS14741435	SRP393325	['30353554','bp0','H37Rv_P0_R1','SRX17171081','SRP393325','H37Rv_P0_R1.gz','870159','SRR21159788','PRJNA870159','SAMN30353554','SRS14741435']	2021-04	2022-08-22T07:37:00.000Z		22.23 N 112.58 E	CHN	Asia	Guangdong	As reported: standard strain	Homo sapiens	3	human																					1020	1020237300	303168532	PRJNA870159								input	tuberculosis: unclassified		Mycobacterium tuberculosis
SAMEA2682953	ERR775351	WGS	THE WELLCOME TRUST SANGER INSTITUTE	ERX718230	Illumina HiSeq 2000	PAIRED	RANDOM	GENOMIC	ILLUMINA	ERS519014	ERP004677	['ERP004677','SC_RUN_14893_2#59','ERS519014','3384915','SAMEA2682953','SC_EXP_14893_2#59','PRJEB5280','PP1470_LI2147009-sc-1838146','Mycobacterium_tuberculosis__HICF__sequencing-sc-2926','ERR775351','ERX718230','247745']	2009	2016-01-09T03:09:00.000Z			PER	South America			Homo sapiens	3	human																					438	438792800	206177915	PRJEB5280			99.83	1662804	38	lineage4.3.4.2	MDR-TB	['standford','diff','Nimmo_2024','input','tbprofiler','tree','Menardo_2021','Napier_2020']	tuberculosis: human-adapted	L4.3.4.2	Mycobacterium tuberculosis
SAMN31395900	SRR21998142	WGS	NATIONAL INSTITUTE OF INFECTIOUS DISEASES "L. SPALLANZANI"	SRX17980613	Ion Torrent S5	SINGLE	RANDOM	GENOMIC	ION_TORRENT	SRS15495317	SRP373287	['SAMN31395900','PRJNA834606','31395900','834606','bp0','SRS15495317','SRP373287','SP1528','SP1528.fastq','SRR21998142','SRX17980613']	2021	2022-10-21T05:15:00.000Z		41.86 N 12.45 E	ITA	Europe	Rome	sputum	Homo sapiens	3	human																					333	333097690	253532544	PRJNA834606									tuberculosis: unclassified		Mycobacterium tuberculosis
SAMN43780287	SRR30673265	WGS	FIND, THE FOUNDATION FOR INNOVATIVE NEW DIAGNOSTICS	SRX26091696	Illumina HiSeq X	PAIRED	RANDOM	GENOMIC	ILLUMINA	SRS22658014	SRP532857	['SAMN43780287','SRR30673265','PRJNA1160005','43780287','WGS-TB038050173','TB038050173_R1.fastq.gz','1160005','TB038050173','SRP532857','SRX26091696','SRS22658014']	2021	2024-09-16T04:53:00.000Z			IND	Asia		sputum	Homo sapiens	3	human																					654	654627280	291786950	PRJNA1160005									tuberculosis: unclassified		Mycobacterium tuberculosis
SAMEA4040989	ERR1464079	WGS	FZB	ERX1534556	NextSeq 500	PAIRED		GENOMIC	ILLUMINA	ERS1212099	ERP014761	['ERP014761','SAMEA4040989','PRJEB13214','ERX1534556','393955','ena-RUN-FZB-20-06-2016-15:56:31:912-191','7348991','ERR1464079','ERS1212099','ena-EXPERIMENT-FZB-20-06-2016-15:56:31:911-191','ena-STUDY-FZB-30-03-2016-19:00:00:745-26','7548-15']		2017-07-13T10:43:00.000Z																														502	502507837	215573131	PRJEB13214								outbreak_chimera_postsurgery	NTM: avium complex		Mycobacterium intracellulare subsp. chimaera
SAMN09651759	SRR7516356	WGS	NIH / NIAID	SRX4386432	Illumina HiSeq 2500	PAIRED	RANDOM	GENOMIC	ILLUMINA	SRS3542799	SRP153211	['3061','bp0','PRJNA480888','SAMN09651759','9651759','SRS3542799','SRR7516356','TB-CPath-Shubladze-IS-1032-15-012967_S35_R1_001.fastq.gz','SRX4386432','SRP153211','480888']	2015	2018-07-12T17:40:00.000Z		41.7151 N 44.8271 E	GEO	Asia	Tbilisi	sputum	Homo sapiens	3	human																					357	357138556	155659624	PRJNA480888								input	tuberculosis: unclassified		Mycobacterium tuberculosis
SAMN14343909	SRR11564736	AMPLICON	RUTGERS UNIVERSITY NEWARK	SRX8134059	Illumina MiSeq	PAIRED	PCR	GENOMIC	ILLUMINA	SRS6497498	SRP256991	['SRP256991','SRR11564736','14343909','2492-DA-0694_S24_L001_R1_001.fastq','PRJNA608715','2492-DA-0694','SAMN14343909','608715','SRX8134059','SRS6497498']		2020-04-17T19:29:00.000Z			GHA	Africa		sputum	Homo sapiens	3	human																					16	16966058	6816519	PRJNA608715									tuberculosis: unclassified		Mycobacterium tuberculosis
SAMN05576146	SRR4037975	WGS	HARVARD MEDICAL SCHOOL	SRX2029096	Illumina HiSeq 2000	PAIRED	RANDOM	GENOMIC	ILLUMINA	SRS1623429	SRP082185	['SRX2029096','SRS1623429','747-L4C1_2.fastq.gz','PRJNA323744','SRR4037975','P25-Lung4-C1','SAMN05576146','5576146','SRP082185','323744']	2013-07	2016-08-19T09:22:00.000Z		29.6483 S 30.3318 E	ZAF	Africa	Kwazulu-Natal	lung	Homo sapiens	3	human																					413	413946884	291592456	PRJNA323744								['intrapatient_ZAF','Napier_2020','denylist','input']	tuberculosis: human-adapted	L2.2.1	Mycobacterium tuberculosis
SAMN06053526	SRR5052635	WGS	UNIVERSITY OF CALIFORNIA, SAN DIEGO	SRX2373956	NextSeq 500	PAIRED	RANDOM	GENOMIC	ILLUMINA	SRS1817874	SRP092618	['SAMN06053526','SRP092618','SRS1817874','6053526','351843','SRR5052635','PRJNA351843','SRX2373956','myc114_S15_R1_001.fastq.gz','myc114']	2015	2016-11-24T12:16:00.000Z			USA	North America	San Diego CA																									1657	1657152828	666063597	PRJNA351843									unclassified mycobacteria		Mycobacterium sp.
SAMEA5569889	ERR3287696	WGS	UNIVERSIDAD PERUANA CAYETANO HEREDIA, PERU	ERX3314205	Illumina HiSeq 4000	PAIRED	RANDOM	GENOMIC	ILLUMINA	ERS3371911	ERP114885	['SAMEA5569889','run.11722','ERX3314205','11622174','ERP114885','ERS3371911','sample.11722','project.Gates_clinical_isolates_Peru','ERR3287696','542465','experiment.11722','PRJEB32234']	2012	2021-11-03T09:38:00.000Z			PER	South America						S				R	S	R	S	S				R		S	S	S	S	S	R	563	563086200	229134636	PRJEB32234	['Walker_2022','CRyPTIC_reuse_table']		99.76	1766606	60	lineage4	MDR-TB	['input','diff','CRyPTIC_UPCH','tbprofiler','CRyPTIC_reuse_table','tree','Walker_2022','Nimmo_2024']	tuberculosis: human-adapted	L4	Mycobacterium tuberculosis
SAMN37848685	SRR26400025	WGS	UNIVERSITY OF MELBOURNE/ THE PETER DOHERTY INSTITUTE FOR INFECTION AND IMMUNITY	SRX22105706	Illumina HiSeq 4000	PAIRED	RANDOM	GENOMIC	ILLUMINA	SRS19170787	SRP466602	['SRS19170787','SAMN37848685','SRR26400025','SRP466602','1028637','PRJNA1028637','Sample_766_1.fastq.gz','37848685','bp0','Sample_766','SRX22105706']		2023-10-16T19:06:00.000Z		10.8231 N 106.6297 E	VNM	Asia	Ho Chi Minh City	sputum	Homo sapiens	3	human																					462	462948600	193588178	PRJNA1028637			99.4	1622057	53	lineage2.2.1	Other	['tbprofiler','tree','input','diff']	tuberculosis: unclassified		Mycobacterium tuberculosis
SAMEA115475838	['ERR12866820','ERR12866821']	WGS		['ERX12239641','ERX12239642']	Illumina NovaSeq 6000	SINGLE		GENOMIC	ILLUMINA	ERS18732208		['ERX12239641','PRJEB49562','ERS18732208','ERR12866821','ERX12239642','ena-RUN-TAB-10-04-2024-10:42:12:680-2762','ena-EXPERIMENT-TAB-10-04-2024-10:42:12:680-2761','ena-RUN-TAB-10-04-2024-10:42:12:681-2764','9bc3fa2b-c877-4dc7-b821-d8f2b9e08e1b','42715488','ERR12866820','794708','G700379','ena-EXPERIMENT-TAB-10-04-2024-10:42:12:681-2763','ERP134075','SAMEA115475838']					TZA	Africa			Homo sapiens	3	human																					620	621215331	198958651	PRJEB49562									tuberculosis: unclassified		Mycobacterium tuberculosis
SAMEA115738386	ERR13260643	WGS	UNIVERSITY OF OXFORD, NUFFIELD DEPARTMENT OF MEDIC	ERX12631056	Illumina NovaSeq 6000	PAIRED	RANDOM PCR	GENOMIC	ILLUMINA	ERS20248030	ERP161058	['ERR13260643','webin-reads-acd8b0fd0669','PRJEB76547','ERP161058','SAMEA115738386','ERS20248030','b28b5ff0-515d-42d2-bc0f-19e45ec26bb9','1124794','41857490','ERX12631056','acd8b0fd0669']	2021	2024-08-04T17:27:00.000Z			PER	South America																										1143	1143684268	381842991	PRJEB76547								CRyPTIC_2024	tuberculosis: unclassified		Mycobacterium tuberculosis
SAMN16755321	SRR13046674	WGS	EMBRAPA BEEF CATTLE	SRX9496120	Illumina HiSeq 2500	PAIRED	PCR	GENOMIC	ILLUMINA	SRS7704514	SRP292368	['SRP292368','Amazon 4','TB041bovS41L001','SAMN16755321','SRR13046674','SRS7704514','675550','SRX9496120','PRJNA675550','16755321','TB041bovS41L001_1.fastq.gz']	2017	2020-11-12T16:06:00.000Z		3.08 S 58.26 W	BRA	South America	Amazonas	As reported: Brazil: Amazonas, Itacoatiara																								634	634733142	292379777	PRJNA675550								input	tuberculosis: animal-adapted	La1	Mycobacterium bovis
SAMN41471814	SRR29096571	WGS	FIND, THE FOUNDATION FOR INNOVATIVE NEW DIAGNOSTICS	SRX24620593	Illumina HiSeq 2000	PAIRED	RANDOM	GENOMIC	ILLUMINA	SRS21357747	SRP507535	['PRJNA1109295','SRS21357747','924644_FDBF047E40D7','SAMN41471814','SRR29096571','SRX24620593','924644_FDBF047E40D7_3011-COW5558A9','41471814','SRP507535','1109295','1482332127869T-3011-COW5558A9_S12_R1_001.fastq.gz']		2024-05-21T10:12:00.000Z			ZAF	Africa			Homo sapiens	3	human																					533	533281868	230021502	PRJNA1109295								WHO_mutations_2023	tuberculosis: unclassified		Mycobacterium tuberculosis
SAMN32819307	SRR23174032	WGS	AGRIFOOD AND BIOSCIENCES INSTITUTE	SRX19124651	Illumina HiSeq X	PAIRED	PCR	GENOMIC	ILLUMINA	SRS16523925	SRP418517	['32819307','SAMN32819307','BTB_TVR_865','BTB_TVR_865_Bov_2013_6.263_NI_1.fastq.gz','SRX19124651','SRS16523925','TVR865','SRP418517','bp0','925930','PRJNA925930','SRR23174032']	2013	2023-01-20T19:00:00.000Z			GBR	Europe			Bos taurus	2	bovine																					330	330174200	117530904	PRJNA925930			99.32	3031605	71	La1.8.1	Other	['diff','input','tree','tbprofiler']	tuberculosis: animal-adapted	La1	Mycobacterium bovis
SAMN43302284	SRR30340071	WGS	TXDSHS	SRX25800115	Illumina MiSeq	PAIRED	RANDOM	GENOMIC	ILLUMINA	SRS22431594	SRP491750	['SRS22431594','SAMN43302284','43302284','PRJNA1080563','bp0','TX-DSHS-MTB-2400446','SRX25800115','TX-DSHS-MTB-2400446-TX-M08451-240816_S23_L001_R1_001.fastq.gz','1080563','SRP491750','SRR30340071']	2024	2024-08-22T15:07:00.000Z			USA	North America	TX	sputum	Homo sapiens	3	human																					474	474205693	246470265	PRJNA1080563									tuberculosis: unclassified		Mycobacterium tuberculosis
SAMEA1118376	ERR2513195	WGS	PHE	ERX2532405	Illumina HiSeq 2500	PAIRED	RANDOM	GENOMIC	ILLUMINA	ERS2397785	ERP107961	['experiment.4915','ERX2532405','493034','ERP107961','project.First_10k_genomes_study_set_4','run.4915','PRJEB25991','SAMEA1118376','ERS2397785','sample.4915','10122322','ERR2513195']		2021-10-23T15:07:00.000Z			GBR	Europe	England									S		S					S	S								440	440211508	217595644	PRJEB25991	Walker_2022		95.63	1735964	52	La3	Sensitive	['CRyPTIC_PHE','Walker_2022','input','tree','diff','tbprofiler','Napier_2020']	tuberculosis: unclassified		Mycobacterium tuberculosis
SAMEA7564343	ERR4832027	WGS	OUCRU-HCMC	ERX4701970	Illumina MiSeq	PAIRED	RANDOM	GENOMIC	ILLUMINA	ERS5320974	ERP125021	['ERR4832027','ERS5320974','project.CRyPTIC_08_02TB','ERX4701970','ERP125021','experiment.32966','773347','sample.32966','run.32966','PRJEB41280','SAMEA7564343','22479908']		2021-11-11T12:00:00.000Z			VNM	Asia						S				S	I	R	S	S				S		S	S	S	S	S	S	189	189030597	116945955	PRJEB41280	['Walker_2022','CRyPTIC_reuse_table']							['input','CRyPTIC_OUCRU','Walker_2022','CRyPTIC_reuse_table']	tuberculosis: unclassified		Mycobacterium tuberculosis
SAMN27519764	SRR18715343	WGS	NIH / NIAID	SRX14815785	NextSeq 500	PAIRED	RANDOM	GENOMIC	ILLUMINA	SRS12572321	SRP369525	['SRX14815785','SRS12572321','825524','18501','SAMN27519764','27519764','PRJNA825524','SRR18715343','bp0','UKR-285_lib40556_nextseq_nx0121_151bp.filtered_2nd.1.fastq.gz','SRP369525']	2020	2022-04-11T14:32:00.000Z		50.7472 N 25.3254 E	UKR	Europe	Lutsk	sputum	Homo sapiens	3	human																					468	468318514	212669289	PRJNA825524			99.69	1596998	54	lineage4.3.3	Pre-XDR-TB	['TB_Portals','tree','diff','tbprofiler','input']	tuberculosis: unclassified		Mycobacterium tuberculosis
SAMN03648242	SRR2100995	WGS	UNIVERSITY OF OXFORD	SRX1095689	Illumina HiSeq 2500	PAIRED	RANDOM	GENOMIC	ILLUMINA	SRS991396	SRP061066	['C00014946','SRP061066','SAMN03648242','SRS991396','282721','SRR2100995','fc84da64-c3cf-41e1-b2cd-185fdee613f2_R00000039_v3.bam','PRJNA282721','SRX1095689','3648242']		2015-07-26T04:21:00.000Z			GBR	Europe										S		S					S	S								407	407829000	292636808	PRJNA282721	CRyPTIC_WHO2021_PMC7612554		99.72	1780273	40	lineage4.9	Sensitive	['tbprofiler','input','Walker_2022','Menardo_2021','diff','Menardo_2018','tree','Napier_2020']	tuberculosis: human-adapted	L4.9	Mycobacterium tuberculosis
SAMEA115748637	ERR13289489	WGS	UNIVERSITY OF OXFORD, NUFFIELD DEPARTMENT OF MEDIC	ERX12659915	NextSeq 500	PAIRED	RANDOM PCR	GENOMIC	ILLUMINA	ERS20264924	ERP161058	['ERS20264924','1124794','webin-reads-61818c357468','ERR13289489','41891410','61818c357468','ERX12659915','ERP161058','PRJEB76547','b28b5ff0-515d-42d2-bc0f-19e45ec26bb9','SAMEA115748637']	2018	2024-08-10T16:19:00.000Z			DEU	Europe																										287	287517748	112873934	PRJEB76547								CRyPTIC_2024	tuberculosis: unclassified		Mycobacterium tuberculosis
SAMEA12854102	ERR11245120	WGS	SWISS TROPICAL AND PUBLIC HEALTH INSTITUTE	ERX10653324	Illumina NovaSeq 6000	SINGLE	RANDOM	GENOMIC	ILLUMINA	ERS10460991	ERP135175	['ERX10653324','G46321','ERR11245120','ERS10460991','ERP135175','ena-RUN-TAB-17-04-2023-19:57:14:477-6338','34307670','ena-EXPERIMENT-TAB-17-04-2023-19:57:14:477-6337','8cc6b8bd-130a-4c76-a0b2-3197bafe5cc6','PRJEB50582','930268','SAMEA12854102']	2016	2023-07-27T09:57:00.000Z			GEO	Asia		sputum																								564	564818765	185223550	PRJEB50582									tuberculosis: unclassified		Mycobacterium tuberculosis
SAMEA115749015	ERR13289870	WGS	UNIVERSITY OF OXFORD, NUFFIELD DEPARTMENT OF MEDIC	ERX12660296	Illumina MiSeq	PAIRED	RANDOM PCR	GENOMIC	ILLUMINA	ERS20265302	ERP161058	['615ce0b36fb4','ERP161058','webin-reads-615ce0b36fb4','ERS20265302','ERR13289870','1124794','SAMEA115749015','ERX12660296','41891691','b28b5ff0-515d-42d2-bc0f-19e45ec26bb9','PRJEB76547']	2017	2024-08-10T13:54:00.000Z			GBR	Europe																										172	172080938	108696402	PRJEB76547								CRyPTIC_2024	tuberculosis: unclassified		Mycobacterium tuberculosis
SAMEA7527862	ERR4799276	WGS	FOUNDATION FOR MEDICAL RESEARCH INDIA	ERX4668693	NextSeq 500	PAIRED	RANDOM	GENOMIC	ILLUMINA	ERS5284333	ERP124850	['22461407','run.27741','sample.27741','ERR4799276','SAMEA7527862','ERP124850','ERX4668693','project.Mumbai','experiment.27741','PRJEB41116','ERS5284333','773292']		2021-11-10T01:51:00.000Z			IND	Asia	Mumbai					R	R				S	R	R	S				R			S		S	S		1073	1073410982	495260862	PRJEB41116	Walker_2022		99.5	1551504	51	lineage2.2.1	Pre-XDR-TB	['tbprofiler','CRyPTIC_IND','tree','diff','Walker_2022','input']	tuberculosis: unclassified		Mycobacterium tuberculosis
SAMN02364082	['SRR1019177','SRR1011502']	WGS		['SRX368692','SRX364170']	Illumina HiSeq 2000	PAIRED	RANDOM	GENOMIC	ILLUMINA	SRS490595		['PRJNA221507','PRJNA191021','SRS490595','221507','SAMN02364082','H7LH4ADXX131025.1.Illumina_P5-Wodel_P7-Xeran.bam','OFXR-19','2453980.WR37827.Solexa-189604.H7LH4ADXX131025.P','2364082','SRP031023','SRX368692','2453980.WR37828.Solexa-188733.C2JHPACXX131002.P','SRR1011502','SRX364170','C2JHPACXX131002.8.tagged_818.bam','SRR1019177']								As reported: bodily fluid	Homo sapiens	3	human																					1876	1876390928	874728875	PRJNA221507			99.56	3135884	72	lineage4.6.2.2	Sensitive	['Menardo_2021','Menardo_2018','tbprofiler','tree','diff','input']	tuberculosis: human-adapted	L4	Mycobacterium tuberculosis
SAMEA112800804	ERR11050803	WGS	FZB	ERX10497594	NextSeq 500	PAIRED		GENOMIC	ILLUMINA	ERS14808350	ERP010814	['287903','ena-STUDY-FZB-22-06-2015-17:16:39:392-292','ERP010814','ena-RUN-TAB-21-03-2023-10:58:00:095-107866','21004742','SAMEA112800804','PRJEB9680','ena-EXPERIMENT-TAB-21-03-2023-10:58:00:095-107865','33852860','ERR11050803','ERX10497594','ERS14808350']		2023-07-20T23:22:00.000Z																														428	428322532	208284847	PRJEB9680			99.7	1346604	45	lineage4.8	Sensitive	['diff','input','tbprofiler','tree']	tuberculosis: unclassified		Mycobacterium tuberculosis
SAMEA7555312	ERR4821943	WGS	PUBLIC HEALTH ENGLAND	ERX4691785	Illumina HiSeq 2500	PAIRED	RANDOM	GENOMIC	ILLUMINA	ERS5311955	ERP124941	['PRJEB41201','ERS5311955','773303','ERP124941','project.PHE-TB','sample.24764','experiment.24764','ERR4821943','run.24764','SAMEA7555312','ERX4691785','22474719']		2021-11-11T02:20:00.000Z			GBR	Europe																										6	6915380	3006114	PRJEB41201								['input','CRyPTIC_PHE']	tuberculosis: unclassified		Mycobacterium tuberculosis
SAMN16966170	SRR13180325	WGS	SCIENSANO	SRX9618394	Illumina MiSeq	PAIRED	RANDOM	GENOMIC	ILLUMINA	SRS7820592	SRP295468	['bp0','681718','S19BD03086_1.fastq.gz','PRJNA681718','16966170','SRP295468','SRX9618394','S19BD03086','SRR13180325','SRS7820592','SAMN16966170']	2019	2020-12-02T08:06:00.000Z			BEL	Europe			Homo sapiens	3	human																					367	367558020	187144790	PRJNA681718			97.07	1216566	66	lineage4.3.4.2	HR-TB	['tbprofiler','diff','input','tree']	tuberculosis: unclassified		Mycobacterium tuberculosis
SAMEA7553581	ERR4820215	WGS	PUBLIC HEALTH ENGLAND	ERX4690057	Illumina HiSeq 2500	PAIRED	RANDOM	GENOMIC	ILLUMINA	ERS5310227	ERP124941	['ERP124941','773303','sample.23036','ERS5310227','project.PHE-TB','22472972','ERR4820215','SAMEA7553581','ERX4690057','PRJEB41201','experiment.23036','run.23036']		2021-11-11T01:31:00.000Z			GBR	Europe																										32	32796171	13659065	PRJEB41201			89.34	255859	6	lineage4.8	Sensitive	['tbprofiler','CRyPTIC_PHE','input']	tuberculosis: unclassified		Mycobacterium tuberculosis
SAMEA112806481	ERR11082842	WGS	FZB	ERX10530211	NextSeq 500	PAIRED		GENOMIC	ILLUMINA	ERS14814027	ERP010814	['33894576','ena-EXPERIMENT-TAB-22-03-2023-09:49:52:887-113951','PRJEB9680','ERR11082842','SAMEA112806481','ERP010814','ena-STUDY-FZB-22-06-2015-17:16:39:392-292','287903','ERX10530211','ERS14814027','893-97','ena-RUN-TAB-22-03-2023-09:49:52:887-113952']		2023-07-21T05:50:00.000Z																														583	583948079	246346943	PRJEB9680			99.8	1685880	57	lineage4.3.3	MDR-TB	['input','tree','diff','tbprofiler']	tuberculosis: unclassified		Mycobacterium tuberculosis
SAMN18648643	SRR14164661	WGS	STANFORD UNIVERSITY	SRX10533175	NextSeq 550	PAIRED	RANDOM	GENOMIC	ILLUMINA	SRS8656450	SRP289688	['T3-DNA-M031642-S200_R1.fastq.gz','SRP289688','SRR14164661','PRJNA671770','ms_761','671770','18648643','SRS8656450','SRX10533175','T3-DNA-M031642-S200','SAMN18648643','bp0']	2018	2021-04-07T13:36:00.000Z			BRA	South America	Mato Grosso do Sul, Campo Grande	sputum	Homo sapiens	3	human																					390	390261992	147790264	PRJNA671770			99.74	1763006	60	lineage4.3.4.1	Sensitive	['tree','diff','standford','input','tbprofiler']	tuberculosis: unclassified		Mycobacterium tuberculosis
SAMD00184123	['DRR190792','DRR190793']	WGS		['DRX181256','DRX181257']	['MinION','Ion Torrent PGM']	SINGLE	RANDOM	GENOMIC	['ION_TORRENT','OXFORD_NANOPORE']	DRS107496		['DRP005430','DRR190792','DRS107496','DRR190793','DRX181257','564381','DRX181256','SAMD00184123','PRJDB8716','12710695']																																3242	3242498575	2866059677	PRJDB8716									NTM: avium complex		Mycobacterium avium subsp. hominissuis
SAMEA7555314	ERR4821945	WGS	PUBLIC HEALTH ENGLAND	ERX4691787	Illumina MiSeq	PAIRED	RANDOM	GENOMIC	ILLUMINA	ERS5311957	ERP124941	['773303','22474721','ERP124941','experiment.24766','SAMEA7555314','sample.24766','run.24766','ERX4691787','PRJEB41201','ERR4821945','project.PHE-TB','ERS5311957']		2021-11-11T02:25:00.000Z			GBR	Europe																										309	309143890	190919957	PRJEB41201			99.53	1780683	58	lineage3	Sensitive	['tbprofiler','CRyPTIC_PHE','diff','input','tree']	tuberculosis: unclassified		Mycobacterium tuberculosis
SAMN05918619	SRR28394067	WGS	FIND, THE FOUNDATION FOR INNOVATIVE NEW DIAGNOSTICS	SRX23998973	Illumina HiSeq 2500	PAIRED	RANDOM	GENOMIC	ILLUMINA	SRS20795544	SRP496567	['SRX23998973','WGS-Peru4519','SRP496567','PRJNA343736','5918619','01-R0238','343736','Peru4519_R1.fastq.gz','SRR28394067','SRS20795544','SAMN05918619']	2012	2024-03-20T07:58:00.000Z		12 S 77 W	PER	South America	Lima	As reported: patient	Homo sapiens	3	human																					464	464392750	203360343	PRJNA343736			99.62	1878199	54	lineage4.3.2	MDR-TB	['tbprofiler','input','tree','standford','diff']	tuberculosis: unclassified		Mycobacterium tuberculosis
SAMEA1465922	ERR126633	WGS	SC	ERX102782	Illumina HiSeq 2000	PAIRED	RANDOM	GENOMIC	ILLUMINA	ERS078244	ERP001072	['204548','1037858','ERP001072','ERX102782','SC_RUN_7641_4#37','66154-sc-2011-12-13T10:51:39Z-1322679','Karonga_Prevention_Study__KPS____whole_genome_sequencing_in_a_whole_population-sc-2011-12-13T10:33:26Z-2066','PRJEB2794','SAMEA1465922','SC_EXP_7641_4#37','ERS078244','ERR126633','Karonga_Prevention_Study__KPS____whole_genome_sequ']	2009	2014-09-26T19:33:00.000Z			MWI	Africa	Karonga	sputum	Homo sapiens	3	human							S						S								1102	1102052800	657907187	PRJEB2794	Coll_2018		99.38	1840607	41	lineage3	Other	['Coll_2018','diff','input','tree','Karonga_Prevention_Study','Menardo_2018','tbprofiler','Napier_2020','Menardo_2021']	tuberculosis: human-adapted	L3	Mycobacterium tuberculosis
SAMN39958914	SRR27986171	AMPLICON	KWAZULU-NATAL RESEARCH INNOVATION AND SEQUENCING PLATFORM-UKZN	SRX23639469	NextSeq 2000	PAIRED	RT-PCR	GENOMIC	ILLUMINA	SRS20474695	SRP489954	['39958914','K054933','SRX23639469','SAMN39958914','SRR27986171','SRP489954','bp0','K054933_S36_R1_001.fastq.gz','PRJNA1077072','1077072','SRS20474695']		2024-02-16T01:09:00.000Z			ZAF	Africa	Western Cape	sputum	Homo sapiens	3	human																					1761	1761676130	616898348	PRJNA1077072									tuberculosis: unclassified		Mycobacterium tuberculosis
SAMN30950322	SRR21690919	WGS	RIVM	SRX17688842	Illumina HiSeq 2500	PAIRED	RANDOM	GENOMIC	ILLUMINA	SRS15220231	SRP399356	['SRX17688842','RIVM1607','PRJNA882748','SAMN30950322','SRR21690919','882748','30950322','SRP399356','SRS15220231','RIVM1607.bam','bp0']	2017	2022-09-23T18:08:00.000Z			NLD	Europe		As reported: diagnostic sample	Homo sapiens	3	human																					491	491143095	146175373	PRJNA882748								input	tuberculosis: unclassified		Mycobacterium tuberculosis
SAMEA6875144	ERR4195453	WGS	Instituto_de_Biomedicina_de_Valencia	ERX4156370	Illumina MiSeq	PAIRED	RANDOM	GENOMIC	ILLUMINA	ERS4602705	ERP122165	['SAMEA6875144','ERR4195453','mtb_valencia_isolates','28874343','ERS4602705','ERX4156370','G1958','PRJEB38719','846033','ERP122165']	2016	2022-06-11T04:49:00.000Z			ESP	Europe	Valencia					S					S															468	468920605	309206869	PRJEB38719		No	99.58	1503128	69	lineage4.8	Sensitive	['tree','diff','tbprofiler','Cancino-Muñoz_2022','input','TGU']	tuberculosis: human-adapted	L4.1	Mycobacterium tuberculosis
SAMN07956594	SRR6257074	WGS	ST. PETERSBURG PASTEUR INSTITUTE	SRX3363454	Illumina MiSeq	PAIRED	RANDOM	GENOMIC	ILLUMINA	SRS2661481	SRP123873	['352769','SRS2661481','PTB0125','PTB0125.sorted.bam','SRX3363454','SRP123873','SRR6257074','SAMN07956594','PRJNA352769','7956594']	2014	2017-11-13T13:39:00.000Z			RUS	Europe			Homo sapiens	3	human																					228	228392020	95364507	PRJNA352769			98.11	762844	31	lineage4.3.3	HR-TB	['tbprofiler','diff','input','tree']	tuberculosis: unclassified		Mycobacterium tuberculosis
SAMEA2783513	ERR751889	WGS	SC	ERX695571	Illumina HiSeq 2000	PAIRED	RANDOM	GENOMIC	ILLUMINA	ERS553258	ERP006738	['3337441','SAMEA2783513','ERX695571','The_interaction_between_the_host_and_pathogen_genetics_in_susceptibility_to_pulmonary_tuberculosis-sc-3274','ERS553258','SC_RUN_14722_3#73','ERR751889','ERP006738','SC_EXP_14722_3#73','PRJEB7056','272028','10067-sc-2108363']	2004	2016-01-09T04:46:00.000Z			THA	Asia																										608	608990800	343271735	PRJEB7056			99.29	1511475	31	lineage1.1.1	Other	['diff','tbprofiler','input','Menardo_2021','Napier_2020','tree']	tuberculosis: human-adapted	L1.1.1	Mycobacterium tuberculosis
SAMN14970975	SRR12354931	AMPLICON	GENOSCREEN	SRX8854221	Illumina MiSeq	PAIRED	PCR	GENOMIC	ILLUMINA	SRS7115895	SRP274381	['649788','SRR12354931','14970975','PRJNA649788','SRS7115895','TDR-0072_deeplex_S37_L001_R1_001.fastq.gz','SAMN14970975','SRP274381','SRX8854221','bp0','Deeplex69','TDR-0072']		2020-07-30T16:45:00.000Z							Homo sapiens	3	human																					85	85326229	51510048	PRJNA649788									tuberculosis: unclassified		Mycobacterium tuberculosis
SAMN36850030	SRR25534427	WGS	SHANDONG PROVINCIAL HOSPITAL	SRX21263700	Illumina HiSeq 4000	PAIRED	RANDOM	GENOMIC	ILLUMINA	SRS18516778	SRP453313	['T993.IS300_Clean.1.fastq.gz','SRR25534427','bp0','SRS18516778','T993','1002108','SRP453313','SAMN36850030','36850030','PRJNA1002108','SRX21263700']	2017	2023-08-05T20:43:00.000Z		36.40 N 117.00 E	CHN	Asia	Shandong	As reported: phlegm	Homo sapiens	3	human																					1144	1144795500	472609658	PRJNA1002108			99.54	1855633	63	lineage2.2.1	Sensitive	['tbprofiler','tree','input','diff']	tuberculosis: human-adapted	L4	Mycobacterium tuberculosis	H37Rv
SAMN11493601	SRR9224983	WGS	UNIVERSIDADE FEDERAL DO RIO GRANDE DO SUL	SRX5995429	NextSeq 550	PAIRED	PCR	GENOMIC	ILLUMINA	SRS4900340	SRP200894	['PRJNA535343','535343','142566','SRS4900340','SAMN11493601','SRX5995429','142566_NEBNext Ultra_WGS_Ilumina','SRP200894','SRR9224983','11493601','142566_R1.fastq.gz']	2014	2019-06-11T01:08:00.000Z			BRA	South America			Homo sapiens	3	human																					244	244163074	106930374	PRJNA535343								['Menardo_2021','input','standford']	tuberculosis: human-adapted	L4	Mycobacterium tuberculosis
SAMEA7551521	ERR4818157	WGS	PUBLIC HEALTH ENGLAND	ERX4687999	Illumina HiSeq 2500	PAIRED	RANDOM	GENOMIC	ILLUMINA	ERS5308169	ERP124941	['ERX4687999','ERR4818157','project.PHE-TB','sample.20977','22470914','PRJEB41201','SAMEA7551521','experiment.20977','773303','run.20977','ERS5308169','ERP124941']		2021-11-10T19:08:00.000Z			GBR	Europe										S		S						S	S							298	298581898	158570745	PRJEB41201	Walker_2022		94.61	1235277	26	lineage4.6.2.2	Sensitive	['diff','tree','Walker_2022','tbprofiler','input','CRyPTIC_PHE']	tuberculosis: unclassified		Mycobacterium tuberculosis
SAMEA8742247	ERR8700416	WGS	UNIVERSITY OF CAPE TOWN	ERX8357400	Illumina NovaSeq 6000	PAIRED	RANDOM	GENOMIC	ILLUMINA	ERS6421829	ERP135632	['run.29691.1','experiment.29691','PRJEB51043','sample.29691','ERS6421829','project.Wellcome_clinical_isolates_site20','ERP135632','26335383','ERX8357400','SAMEA8742247','ERR8700416','811913']		2022-03-15T06:40:00.000Z			ZAF	Africa						S				S	S	S	S	S				R		S	R	S	S	S	R	687	687531992	228133312	PRJEB51043	CRyPTIC_reuse_table		99.53	1818113	63	lineage2.2.1.1	RR-TB	['CRyPTIC_UofCapeTown','tree','input','CRyPTIC_reuse_table','tbprofiler','diff']	tuberculosis: unclassified		Mycobacterium tuberculosis
SAMEA104446975	ERR2229818	WGS	STATENS SERUM INSTITUT	ERX2283157	NextSeq 500	PAIRED	RANDOM	GENOMIC	ILLUMINA	ERS2064917	ERP022352	['ERS2064917','ERR2229818','388615','ena-RUN-STATENS SERUM INSTITUT-21-12-2017-12:46:39:854-1031','ena-EXPERIMENT-STATENS SERUM INSTITUT-21-12-2017-12:46:39:854-1031','ERX2283157','DKC2-0T57','ena-STUDY-STATENS SERUM INSTITUT-03-04-2017-09:47:03:433-394','PRJEB20214','8234582','SAMEA104446975','ERP022352']	1998	2017-12-22T16:36:00.000Z			DNK	Europe		sputum	Homo sapiens	3	human																					189	189456916	86012192	PRJEB20214								['Napier_2020','input','outbreak_1112-15_DNK']	tuberculosis: human-adapted	L4.8	Mycobacterium tuberculosis
SAMEA7156661	ERR5864262	WGS	SWISS TROPICAL AND PUBLIC HEALTH INSTITUTE	ERX5510057	Illumina HiSeq 2500	PAIRED		GENOMIC	ILLUMINA	ERS4917124	ERP123095	['PRJEB39561','ena-STUDY-Swiss Tropical and Public Health Institute-27-07-2020-11:23:30:592-1894','ERS4917124','SRS8942513','ena-RUN-Swiss Tropical and Public Health Institute-03-05-2021-19:33:15:124-726','19060450','ERP123095','ERR5864262','G03468','SAMEA7156661','ERX5510057','674180','ena-EXPERIMENT-Swiss Tropical and Public Health Institute-03-05-2021-19:33:15:124-726']		2021-05-15T00:29:00.000Z			GEO	Asia																										421	421954436	232412027	PRJEB39561			99.56	1551879	44	lineage2.2.1	MDR-TB	['tbprofiler','input','diff','tree','R-MDR_GEO']	tuberculosis: unclassified		Mycobacterium tuberculosis
SAMEA1118983	ERR2513802	WGS	PHE	ERX2533012	Illumina HiSeq 2000	PAIRED	RANDOM	GENOMIC	ILLUMINA	ERS2398392	ERP107961	['experiment.5660','SAMEA1118983','ERX2533012','run.5660','ERS2398392','493034','10122929','ERR2513802','PRJEB25991','ERP107961','project.First_10k_genomes_study_set_4','sample.5660']		2021-10-23T16:09:00.000Z			GBR	Europe	England									S		S					S	S								517	517098200	365557374	PRJEB25991	Walker_2022		99.59	1847435	42	lineage3	Sensitive	['tree','tbprofiler','Napier_2020','input','diff','CRyPTIC_PHE','Walker_2022']	tuberculosis: human-adapted	L3	Mycobacterium tuberculosis
SAMEA6153230	ERR3639811	WGS	ROBERT-KOCH INSTITUTE	ERX3633499	Illumina MiSeq	PAIRED		GENOMIC	ILLUMINA	ERS3953264	ERP118219	['SAMEA6153230','3201-12','ERP118219','ena-EXPERIMENT-ROBERT-KOCH INSTITUTE-04-11-2019-10:19:18:441-117','ERS3953264','ena-RUN-ROBERT-KOCH INSTITUTE-04-11-2019-10:19:18:441-117','ena-STUDY-ROBERT-KOCH INSTITUTE-04-11-2019-10:19:24:114-42','ERR3639811','ERX3633499','592944','PRJEB35201','13444717']		2019-12-03T09:49:00.000Z			DEU	Europe																										510	510843542	306750062	PRJEB35201			99.84	1267525	81	lineage4.3.4.2	MDR-TB	['clusters_DEU','input','tree','diff','tbprofiler']	tuberculosis: unclassified		Mycobacterium tuberculosis
SAMEA7423425	ERR4872073	WGS	FZB	ERX4741286	NextSeq 500	PAIRED		GENOMIC	ILLUMINA	ERS5181773	ERP124444	['ERX4741286','ERR4872073','685092','ERS5181773','ena-STUDY-FZB-13-10-2020-10:22:46:424-256','17071692','ena-RUN-FZB-25-11-2020-10:16:50:899-22','PRJEB40777','ERP124444','ena-EXPERIMENT-FZB-25-11-2020-10:16:50:899-22','SAMEA7423425','12-4287']		2020-12-19T12:16:00.000Z			CMR	Africa																										864	864893855	353508328	PRJEB40777			99.65	1789768	60	lineage4.6	MDR-TB	['diff','R-MDR_CMR','tree','input','tbprofiler']	MTBC		Mycobacterium tuberculosis complex sp.
SAMN06092537	SRR5067579	WGS	UNIVERSITY OF MELBOURNE	SRX2387877	Illumina HiSeq 2500	PAIRED	RANDOM	GENOMIC	ILLUMINA	SRS1829820	SRP094134	['355614','HCMC0840','SRR5067579','6092537','SRX2387877','SAMN06092537','02MTB1069_S42_L001_1.fastq.gz','SRP094134','PRJNA355614','SRS1829820','bp0']	2010-07	2016-12-01T21:05:00.000Z		10.82 N 106.63 E	VNM	Asia	Ho Chi Minh City	sputum	Homo sapiens	3	human																					563	563917554	272558228	PRJNA355614			99.46	1414823	47	lineage2.2.1	HR-TB	['tree','tbprofiler','Menardo_2021','Napier_2020','diff','input']	tuberculosis: human-adapted	L2.2.1	Mycobacterium tuberculosis
SAMEA5164282	ERR4024817	WGS	WELLCOME SANGER INSTITUTE	ERX4026205	HiSeq X Ten	PAIRED	RANDOM	GENOMIC	ILLUMINA	ERS2972004	ERP112727	['SC_RUN_28832_4#304','PRJEB30294','14628156','ERR4024817','626130','ERP112727','SC_EXP_28832_4#304','ERS2972004','SAMEA5164282','The_Genomics_of_Multidrug_Resistant_Tuberculosis_Transmission__NIHR_funded_-sc-5364','3d2ab468-6414-11e8-bf99-3c4a9275d6c8','ERX4026205']		2020-04-19T12:51:00.000Z																														383	383528524	82457774	PRJEB30294			99.56	1632015	56	lineage4.3.3	Sensitive	['input','tree','diff','tbprofiler']	tuberculosis: unclassified		Mycobacterium tuberculosis
SAMEA7562566	ERR4830127	WGS	IML GAUTING	ERX4700111	NextSeq 500	PAIRED	RANDOM	GENOMIC	ILLUMINA	ERS5319200	ERP124987	['experiment.15585','ERR4830127','run.15585','ERX4700111','22478134','ERP124987','773313','PRJEB41246','SAMEA7562566','sample.15585','project.Cryptic_2018_2nd','ERS5319200']	2018	2021-11-11T08:59:00.000Z																														699	699256869	323682465	PRJEB41246			99.55	1584611	53	lineage2.2.1	MDR-TB	['diff','input','CRyPTIC_Gauting','tbprofiler','tree']	tuberculosis: unclassified		Mycobacterium tuberculosis
SAMEA8718274	ERR8975022	WGS	CTB/NICD	ERX5543380	Illumina HiSeq 4000	PAIRED	RANDOM	GENOMIC	ILLUMINA	ERS6402720	ERP128647	['26339246','experiment.14169','PRJEB44577','project.Wellcome_clinical_isolates_site10','ERR8975022','sample.14169','773351','ERS6402720','run.14169.1','ERX5543380','SAMEA8718274','ERP128647']		2022-03-15T07:15:00.000Z			ZAF	Africa						S				S	S	S		S				R		S	S		S	S	R	510	510329700	216349245	PRJEB44577	CRyPTIC_reuse_table		99.63	1737153	60	lineage4.3.2.1	RR-TB	['CRyPTIC_reuse_table','tbprofiler','tree','input','diff','CRyPTIC_CTB-NICD']	tuberculosis: unclassified		Mycobacterium tuberculosis
SAMN41812108	SRR29385481	WGS	LIAONING PROVINCIAL CENTER FOR DISEASE CONTROL AND PREVENTION	SRX24899374	Illumina NovaSeq 6000	PAIRED	PCR	GENOMIC	ILLUMINA	SRS21605620	SRP513650	['SRS21605620','211016_1.fq.gz','SRP513650','SAMN41812108','211016','="WGSlib"&A185','41812108','bp0','PRJNA1123462','SRR29385481','SRX24899374','1123462']	2021-07	2024-06-13T05:03:00.000Z			CHN	Asia	Liaoning	sputum	Homo sapiens	3	human																					1816	1816596600	605307451	PRJNA1123462									tuberculosis: human-adapted	L4	Mycobacterium tuberculosis	H37Rv
SAMEA4706811	ERR3439547	WGS	WELLCOME SANGER INSTITUTE	ERX3461567	Illumina HiSeq X Ten	PAIRED	RANDOM	GENOMIC	ILLUMINA	ERS2526972	ERP021867	['12304184','SAMEA4706811','96f01fa8-5454-11e8-bf7f-3c4a9275d6c8','SC_EXP_26268_2#326','ERP021867','Exploring_the_richness_of_Mycobacterium_bovis_strain_diversity-sc-4667','480613','ERS2526972','ERR3439547','ERX3461567','SC_RUN_26268_2#326','PRJEB19799']		2019-07-18T09:27:00.000Z			GBR	Europe																										249	249139732	56529238	PRJEB19799			99.44	1375272	43	La1.8.1	Other	['diff','input','bovis_GBR','tree','tbprofiler']	tuberculosis: animal-adapted	La1	Mycobacterium bovis
SAMEA3715522	ERR1465920	WGS	UNIVERSITY OF BASEL	ERX1536397	Illumina HiSeq 2500	PAIRED	RANDOM	GENOMIC	ILLUMINA	ERS1022671	ERP012852	['ena-RUN-UNIVERSITY OF BASEL-21-06-2016-07:30:55:147-199','ena-STUDY-UNIVERSITY OF BASEL-19-10-2015-17:08:25:268-8','ERR1465920','ERS1022671','SAMEA3715522','343620','PRJEB11460','ERX1536397','ERP012852','G02096','5807374','ena-EXPERIMENT-UNIVERSITY OF BASEL-21-06-2016-07:30:55:147-199']		2016-09-30T00:28:00.000Z			CHE	Europe																										1361	1361873092	1030057929	PRJEB11460			99.11	1366076	30	lineage4.8	Sensitive	['Napier_2020','tree','input','Menardo_2018','diff','tbprofiler','Menardo_2021','nextstrain_global_tree','Stucki_2016']	tuberculosis: human-adapted	L4.8	Mycobacterium tuberculosis
SAMEA112298889	['ERR10762455','ERR10762456']	WGS		['ERX10213255','ERX10213256']	['Illumina MiSeq','NextSeq 500']	PAIRED		GENOMIC	ILLUMINA	ERS14409712		['ena-RUN-TAB-10-01-2023-07:58:11:616-123241','ERP143890','ERX10213255','5c0a0331-2284-442c-8b83-562285263163','ERR10762455','ena-EXPERIMENT-TAB-10-01-2023-07:58:11:616-123240','ena-RUN-TAB-10-01-2023-07:58:11:616-123243','ena-EXPERIMENT-TAB-10-01-2023-07:58:11:616-123242','ERX10213256','PRJEB58814','SAMEA112298889','922844','ERR10762456','NOR-6','32692378','ERS14409712']		2023-01-15T08:17:00.000Z			MDA	Europe	Chisinau																									265	265038853	183714188	PRJEB58814			99.57	257015	16	lineage2.2.1	MDR-TB	['R-RRMDR_2014-15_MDA','tree','tbprofiler','input','diff']	tuberculosis: unclassified		Mycobacterium tuberculosis
SAMEA104360987	ERR2988407	WGS	WELLCOME SANGER INSTITUTE	ERX2990822	HiSeq X Ten	PAIRED	RANDOM	GENOMIC	ILLUMINA	ERS1985965	ERP024108	['SAMEA104360987','512657','Mycobacteria_in_non_CF_bronchiectasis_patients-sc-4853','ERP024108','SC_EXP_24497_8#273','10670084','ERR2988407','PRJEB21813','SC_RUN_24497_8#273','9bfc9af0-a525-11e7-854e-3c4a9275d6c8','ERX2990822','ERS1985965']		2019-05-19T21:39:00.000Z																														345	345882110	146660915	PRJEB21813									NTM: avium complex		Mycobacterium avium
SAMN40465734	SRR28351493	WGS	FIND, THE FOUNDATION FOR INNOVATIVE NEW DIAGNOSTICS	SRX23956661	Illumina HiSeq X	PAIRED	RANDOM	GENOMIC	ILLUMINA	SRS20757005	SRP495384	['SAMN40465734','PRJNA1087582','WGS-TB034010001','SRR28351493','SRP495384','TB034010001_R1.fastq.gz','SRX23956661','40465734','1087582','TB034010001','SRS20757005']	2019-10	2024-03-15T05:41:00.000Z			IND	Asia		sputum	Homo sapiens	3	human																					2191	2191173684	941204903	PRJNA1087582			99.5	1780794	43	lineage3	Other	['tree','input','tbprofiler','diff']	tuberculosis: unclassified		Mycobacterium tuberculosis
SAMN14971128	SRR12355192	AMPLICON	GENOSCREEN	SRX8854389	Illumina MiSeq	PAIRED	PCR	GENOMIC	ILLUMINA	SRS7116063	SRP274381	['14971128','07-1281','SRX8854389','649788','Deeplex222','bp0','SRS7116063','PRJNA649788','SAMN14971128','SRR12355192','07-1281_deeplex_S31_L001_R1_001.fastq.gz','SRP274381']		2020-07-30T16:47:00.000Z							Homo sapiens	3	human																					69	69540127	44017719	PRJNA649788									tuberculosis: unclassified		Mycobacterium tuberculosis
SAMEA115741017	ERR13266386	WGS	UNIVERSITY OF OXFORD, NUFFIELD DEPARTMENT OF MEDIC	ERX12636812	Illumina NovaSeq 6000	PAIRED	RANDOM PCR	GENOMIC	ILLUMINA	ERS20250760	ERP161058	['1124794','ERR13266386','b28b5ff0-515d-42d2-bc0f-19e45ec26bb9','SAMEA115741017','41868956','webin-reads-116ec7c1339e','ERS20250760','116ec7c1339e','ERX12636812','PRJEB76547','ERP161058']	2021	2024-08-22T18:33:00.000Z			VNM	Asia																										789	789217506	264841116	PRJEB76547								CRyPTIC_2024	tuberculosis: unclassified		Mycobacterium tuberculosis
SAMEA12851965	ERR11244072	WGS	SWISS TROPICAL AND PUBLIC HEALTH INSTITUTE	ERX10652276	Illumina NovaSeq 6000	SINGLE	RANDOM	GENOMIC	ILLUMINA	ERS10459894	ERP135175	['G45744','ERP135175','ERX10652276','930268','ERR11244072','ena-RUN-TAB-17-04-2023-19:57:14:130-4242','ena-EXPERIMENT-TAB-17-04-2023-19:57:14:130-4241','ERS10459894','8cc6b8bd-130a-4c76-a0b2-3197bafe5cc6','PRJEB50582','34306518','SAMEA12851965']	2016	2023-07-27T09:53:00.000Z			GEO	Asia		sputum																								283	283386709	101100574	PRJEB50582									tuberculosis: unclassified		Mycobacterium tuberculosis
SAMN34626925	SRR24445578	AMPLICON	HARVARD TH CHAN SCHOOL OF PUBLIC HEALTH	SRX20232553	Illumina MiSeq	PAIRED	PCR	GENOMIC	ILLUMINA	SRS17566899	SRP436110	['SRP436110','967652','SAMN34626925','30418-RLL_S83_L001_R1_001.fastq.gz','SRR24445578','34626925','DNA-230209FOR-310','30418_IgG_RLL','bp0','PRJNA967652','SRS17566899','SRX20232553']	2019	2023-05-05T11:03:00.000Z			USA	North America	Pittsburg	lung	Macaca fascicularis	3	crab-eating macaque																					13	13972455	10059973	PRJNA967652									tuberculosis: human-adapted	L4	Mycobacterium tuberculosis	Erdman
SAMEA113537961	ERR11465846	WGS	FZB	ERX10872003	NextSeq 500	PAIRED		GENOMIC	ILLUMINA	ERS15534382	ERP147571	['ena-EXPERIMENT-TAB-22-05-2023-12:53:16:214-7130','SAMEA113537961','ERS15534382','ena-RUN-TAB-22-05-2023-12:53:16:214-7131','PRJEB62480','ERR11465846','d05d2f15-c027-4055-b906-d9d6d110849e','ERX10872003','35506338','979605','BTB-2100','ERP147571']		2023-09-17T03:10:00.000Z			BWA	Africa																										564	564816521	229029491	PRJEB62480			99.32	1658803	49	lineage4.4.1.1	Sensitive	['Kopanyo','tbprofiler','input','tree','diff']	tuberculosis: unclassified		Mycobacterium tuberculosis
SAMEA5975448	ERR3559700	WGS	FUDAN UNIVERSITY	ERX3559451	Illumina HiSeq 2500	PAIRED	RANDOM PCR	GENOMIC	ILLUMINA	ERS3778285	ERP117507	['15231226','639250','SC0628','ERP117507','PRJEB34582','ena-RUN-FUDAN UNIVERSITY-25-09-2019-16:05:21:812-628','ena-EXPERIMENT-FUDAN UNIVERSITY-25-09-2019-16:05:21:812-628','ERS3778285','ena-STUDY-FUDAN UNIVERSITY-25-09-2019-16:05:44:667-292','ERX3559451','SAMEA5975448','ERR3559700']	2018	2020-06-13T20:39:00.000Z			CHN	Asia		sputum	Homo sapiens	3	human																					849	849252900	349776670	PRJEB34582			99.57	1810765	61	lineage2.2.1.1	Sensitive	['input','tree','Menardo_2021','tbprofiler','diff']	tuberculosis: human-adapted	L2	Mycobacterium tuberculosis
SAMN40030836	SRR28044865	WGS	CHRISTIAN MEDICAL COLLAGE, VELLORE	SRX23696169	Illumina NovaSeq 6000	PAIRED	RANDOM	GENOMIC	ILLUMINA	SRS20526403	SRP226525	['2402021828_R1.fastq.gz','SRP226525','2402021828','575883','SRS20526403','SRX23696169','40030836','SRR28044865','SAMN40030836','PRJNA575883']	2022	2024-02-22T06:57:00.000Z		21.7679 N 78.8718 E	IND	Asia	Madhya Pradesh - Bhairopur	pulmonary	Homo sapiens	3	human																					1539	1539373728	497669217	PRJNA575883			85.12	1580848	45	La3	Sensitive	['tree','tbprofiler','diff','input']	tuberculosis: animal-adapted	La3	Mycobacterium orygis
SAMN41421916	SRR29055867	WGS	FIND, THE FOUNDATION FOR INNOVATIVE NEW DIAGNOSTICS	SRX24580552	Illumina HiSeq 2000	PAIRED	RANDOM	GENOMIC	ILLUMINA	SRS21320466	SRP507535	['82B8A3_114EC878F2EA','SRP507535','SRX24580552','41421916','82B8A3_114EC878F2EA_C309_6_1','SRS21320466','SRR29055867','1109295','PRJNA1109295','SAMN41421916','TB-CPath-Warren-C309-6-1_S9_R1_001.fastq.gz']		2024-05-16T11:59:00.000Z			ZAF	Africa			Homo sapiens	3	human																					418	418106316	180464279	PRJNA1109295								WHO_mutations_2023	tuberculosis: unclassified		Mycobacterium tuberculosis
SAMEA112803703	ERR11044017	WGS	FZB	ERX10490808	NextSeq 500	PAIRED		GENOMIC	ILLUMINA	ERS14811249	ERP010814	['ERP010814','18003117','ena-RUN-TAB-21-03-2023-10:23:42:942-78980','ERR11044017','ERS14811249','33855758','ERX10490808','PRJEB9680','SAMEA112803703','ena-STUDY-FZB-22-06-2015-17:16:39:392-292','287903','ena-EXPERIMENT-TAB-21-03-2023-10:23:42:942-78979']		2023-07-21T01:59:00.000Z																														1612	1612028671	732073076	PRJEB9680			99.48	1606282	53	lineage4.1.1.1	MDR-TB	['diff','tree','tbprofiler','input']	tuberculosis: unclassified		Mycobacterium tuberculosis
SAMN18823706	SRR14296361	WGS	USDA-NVSL-DBPL	SRX10654023	Illumina MiSeq	PAIRED	RANDOM	GENOMIC	ILLUMINA	SRS8749339	SRP315773	['bp0','SRS8749339','SRR14296361','18823706','PRJNA723608','SRX10654023','18-3119_R1.fastq.gz','SRP315773','723608','18-3119','SAMN18823706']	2018	2021-04-21T19:24:00.000Z			MEX	North America	Baja California		Bos taurus	2	domestic cattle																					367	367013301	228795217	PRJNA723608			99.47	1050844	59	La1.8.1	Other	['tbprofiler','input','diff','tree','bovis_baja_MEX']	tuberculosis: animal-adapted	La1	Mycobacterium bovis
SAMN41148499	SRR28859713	WGS	WADSWORTH CENTER	SRX24419853	Illumina MiSeq	PAIRED	RANDOM	GENOMIC	ILLUMINA	SRS21175316	SRP338930	['SRX24419853','766641','IDR2300035610-01-01','SAMN41148499','IDR2300035610-01-01.R1.fastq.gz','PRJNA766641','SRS21175316','SRR28859713','41148499','SRP338930']	2023	2024-05-01T11:25:00.000Z			USA	North America	New York state		Homo sapiens	3	human																					625	625631981	415232188	PRJNA766641			99.73	1067175	54	lineage4.3.3	Sensitive	['tree','input','diff','tbprofiler']	tuberculosis: unclassified		Mycobacterium tuberculosis
SAMEA11961649	ERR7764427	WGS	NATIONAL INSTITUTE OF HEALTH DR. RICARDO JORGE	ERX7332441	NextSeq 550	PAIRED	RANDOM	GENOMIC	ILLUMINA	ERS9608734	ERP111748	['ERX7332441','ERR7764427','PRJEB29446','ERS9608734','PT_TB0296','INSA_27102018','505027','24216252','SAMEA11961649','ERP111748']	2014	2022-07-17T01:46:00.000Z			PRT	Europe																										493	493237764	208425183	PRJEB29446								input	tuberculosis: unclassified		Mycobacterium tuberculosis
SAMN05806782	SRR4423169	WGS	INSTITUTE OF TROPICAL MEDICINE	SRX2245353	Illumina MiSeq	PAIRED	Restriction Digest	GENOMIC	ILLUMINA	SRS1745913	SRP091536	['ITM-091130','PRJNA343956','SRR4423169','SRX2245353','SRP091536','ITM-091130_R2.fastq.gz','SRS1745913','5806782','343956','SAMN05806782']	2009	2016-10-14T07:53:00.000Z			BGD	Asia	Damien Foundation Project area	sputum	Homo sapiens	3	human																					361	361792279	212582390	PRJNA343956			99.6	1914846	77	lineage4.3.4.2	Pre-XDR-TB	['tbprofiler','diff','input','tree']	tuberculosis: unclassified		Mycobacterium tuberculosis
SAMN07659387	SRR6046158	WGS	MODMEDMICOXFORD	SRX3193238	Illumina MiSeq	PAIRED	RANDOM	GENOMIC	ILLUMINA	SRS2520432	SRP117784	['401515','7659387','SRX3193238','SRP117784','SAMN07659387','PRJNA401515','MMMOSAM:7f15bdfa-53cf-4a7d-b22d-b59d3a5b54dc','MMMOSRA:7f15bdfa-53cf-4a7d-b22d-b59d3a5b54dc','SRS2520432','SRR6046158']	2016	2017-10-27T18:20:00.000Z			GBR	Europe	Oxford		Homo sapiens	3	human					S		R					S	S								266	266204783	161561222	PRJNA401515	CRyPTIC_WHO2021_PMC7612554		99.27	1531754	48	lineage4.1.2.1	HR-TB	['diff','tree','input','tbprofiler','Walker_2022','Napier_2020']	tuberculosis: human-adapted	L4.1.2.1	Mycobacterium tuberculosis
SAMEA2710976	ERR718476	WGS	SC	ERX662398	Illumina HiSeq 2000	PAIRED	RANDOM	GENOMIC	ILLUMINA	ERS531933	ERP006738	['272028','PRJEB7056','3310368','ERP006738','SAMEA2710976','ERR718476','SC_RUN_14448_8#7','The_interaction_between_the_host_and_pathogen_genetics_in_susceptibility_to_pulmonary_tuberculosis-sc-3274','10647-sc-2107571','ERS531933','ERX662398','SC_EXP_14448_8#7']		2015-02-10T20:49:00.000Z			THA	Asia																										414	414519600	193421498	PRJEB7056			99.53	1665854	38	lineage2.2.1	Sensitive	['Menardo_2021','input','diff','Napier_2020','tree','tbprofiler']	tuberculosis: human-adapted	L2.2.1	Mycobacterium tuberculosis
SAMN36796998	SRR25489645	WGS	CENTER FOR TUBERCULOSIS CONTROL OF GUANGDONG PROVINCE	SRX21221193	Illumina NovaSeq 6000	SINGLE	RANDOM PCR	GENOMIC	ILLUMINA	SRS18478131	SRP452900	['SRR25489645','PRJNA1001155','SAMN36796998','SRP452900','SRX21221193','1001155','SRS18478131','CMTB-81.bam','bp0','36796998']	2021-04	2023-08-02T05:01:00.000Z		22.21 N 112.137 E	CHN	Asia	Guangdong		Homo sapiens	3	human																					1308	1308692336	134407836	PRJNA1001155									tuberculosis: human-adapted	L4	Mycobacterium tuberculosis	H37Rv
SAMEA5282365	ERR3132115	WGS	INSTITUTE OF TROPICAL MEDICINE	ERX3161346	Illumina HiSeq 2500	PAIRED		GENOMIC	ILLUMINA	ERS3089633	ERP113530	['SAMEA5282365','PRJEB31023','545675','TDR-138','ERR3132115','ERS3089633','ERP113530','ena-RUN-Institute of tropical medicine-30-01-2019-09:12:38:003-44','ERX3161346','ena-EXPERIMENT-Institute of tropical medicine-30-01-2019-09:12:38:003-44','ena-STUDY-Institute of tropical medicine-30-01-2019-09:12:41:917-8413','11907103']		2019-05-31T13:37:00.000Z																														690	690095040	361605216	PRJEB31023			99.66	1422859	77	lineage4.1.2.1	Other	['diff','TDR_strain_bank_2','tree','input','tbprofiler']	tuberculosis: unclassified		Mycobacterium tuberculosis
SAMEA112188683	ERR10748089	WGS	CTB/NICD	ERX10199695	Illumina MiSeq	PAIRED	RANDOM	GENOMIC	ILLUMINA	ERS14298572	ERP143048	['PRJEB58017','908050','32028696','ERX10199695','ERP143048','SAMEA112188683','South African MDR-TB 2019-2020','run.S016','sample.S016','ERR10748089','experiment.S016','ERS14298572']		2023-01-17T16:04:00.000Z																														525	525473513	351772801	PRJEB58017			99.82	1268763	79	lineage2.2.2	Pre-XDR-TB	['tbprofiler','input','tree','diff']	tuberculosis: unclassified		Mycobacterium tuberculosis
SAMN38204725	SRR26788507	WGS	HMS	SRX22486398	Illumina HiSeq 4000	SINGLE	cDNA	GENOMIC	ILLUMINA	SRS19499743	SRP471323	['Peru10855_R1.fastq.gz','SRX22486398','SAMN38204725','SRP471323','=MID(A338, 5,5)','PRJNA1039243','bp0','38204725','1039243','SRS19499743','Peru10855','SRR26788507']	2021	2023-11-11T09:57:00.000Z			PER	South America		sputum	Homo sapiens	3	human																					347	347872800	111171875	PRJNA1039243								standford	tuberculosis: unclassified		Mycobacterium tuberculosis
SAMN17301423	SRR13423545	WGS	SCHOOL OF PUBLIC HEALTH, FUDAN UNIVERSITY	SRX9838753	Illumina Genome Analyzer	PAIRED	RANDOM	GENOMIC	ILLUMINA	SRS8021048	SRP301501	['PRJNA691674','SRS8021048','691674','17301423','SRP301501','SAMN17301423','XTBDNA-18-049','bp0','XTBDNA-18-049_1.fastq.gz','SRX9838753','SRR13423545']	2016-05	2021-01-13T04:12:00.000Z			CHN	Asia	Sichuan	sputum	Homo sapiens	3	human																					619	619399282	268240916	PRJNA691674								input	tuberculosis: unclassified		Mycobacterium tuberculosis
SAMN25289288	['SRR17831446','SRR18149542']	WGS		['SRX14297348','SRX13992553']	Illumina HiSeq 2500	['PAIRED','SINGLE']	PCR	GENOMIC	ILLUMINA	SRS11831983		['M.tb-C-3','SAMN25289288','25289288','SRX13992553','bp0','SRR17831446','SRR18149542','PRJNA800003','SRX14297348','SRP356434','C-3','C-3_2.fastq.gz','SRS11831983','C-3_1.fastq.gz','800003']					CHN	Asia	Beijing		Homo sapiens	3	human																					2948	2948259000	913882409	PRJNA800003									tuberculosis: unclassified		Mycobacterium tuberculosis
SAMN38644667	SRR27048497	WGS	FIOCRUZ	SRX22738224	NextSeq 500	PAIRED		GENOMIC	ILLUMINA	SRS19726739	SRP475706	['bp0','C09567','1048499','SRX22738224','SRP475706','SAMN38644667','38644667','KAN-C09567','PRJNA1048499','SRR27048497','KAN-C09567_lib11576_nextseq_n0153_151bp_R1.fastq.gz','SRS19726739']	1993	2023-12-04T17:01:00.000Z			BEL	Europe			Homo sapiens	3	human																					769	769431049	353847596	PRJNA1048499									NTM: unclassified		Mycobacterium kansasi
SAMEA4441550	ERR1633900	WGS	INSTITUTE OF INFECTIOUS DISEASE AND MOLECULAR MEDI	ERX1704233	Illumina HiSeq 2000	PAIRED	size fractionation	GENOMIC	ILLUMINA	ERS1352999	ERP017107	['ERS1352999','ena-RUN-Institute of Infectious Disease and Molecular Medicine-15-09-2016-16:31:52:686-126','ERR1633900','ERX1704233','SAMEA4441550','PRJEB15382','353810','ena-STUDY-Institute of Infectious Disease and Molecular Medicine-13-09-2016-12:12:52:927-24','ERP017107','KSP1094','6021529','ena-EXPERIMENT-Institute of Infectious Disease and Molecular Medicine-15-09-2016-16:31:52:686-126']	2010	2016-11-16T16:14:00.000Z			ZAF	Africa	Khayelitsha, Cape Town	sputum	Homo sapiens	3	human																					412	412221200	257991130	PRJEB15382			99.65	1740744	40	lineage4.3.2.1	Sensitive	['Nimmo_2024','tbprofiler','Menardo_2021','diff','Menardo_2018','tree','input','Napier_2020']	tuberculosis: human-adapted	L4.3.2.1	Mycobacterium tuberculosis
SAMN43535149	SRR30629578	WGS	MINISTRY OF PUBLIC HEALTH (THAILAND)	SRX26051256	NextSeq 500	PAIRED	RANDOM	GENOMIC	ILLUMINA	SRS22621695	SRP503470	['MTBCR170255_S63_1.fastq.gz','SRR30629578','SRP503470','PRJNA833906','833906','SAMN43535149','SRX26051256','43535149','MTBCR170255','SRS22621695']	2017	2024-09-11T03:41:00.000Z		19.9105 N 99.8406 E	THA	Asia	Chiang Rai	sputum	Homo sapiens	3	human																					262	262241664	118742777	PRJNA833906									tuberculosis: human-adapted	L2.2	Mycobacterium tuberculosis
SAMEA112805984	ERR11082271	WGS	FZB	ERX10529640	NextSeq 500	PAIRED		GENOMIC	ILLUMINA	ERS14813530	ERP010814	['ERS14813530','7062-15','ERP010814','PRJEB9680','287903','ERX10529640','ena-STUDY-FZB-22-06-2015-17:16:39:392-292','SAMEA112805984','ena-EXPERIMENT-TAB-22-03-2023-09:39:46:333-142858','33894079','ERR11082271','ena-RUN-TAB-22-03-2023-09:39:46:333-142859']		2023-07-21T05:48:00.000Z																														333	333086963	144834618	PRJEB9680			99.52	1710344	58	lineage3.1.1	Sensitive	['tbprofiler','input','tree','diff']	tuberculosis: unclassified		Mycobacterium tuberculosis
SAMN10663309	SRR8380914	WGS	NATIONAL INSTITUTE FOR RESEARCH IN TUBERCULOSIS	SRX5190871	Illumina MiSeq	PAIRED	RANDOM PCR	GENOMIC	ILLUMINA	SRS4197010	SRP174923	['10663309','512266','SRR8380914','CS029CC0190','CS029-CC0190_S17_L001_001.fastq.gz','SRP174923','SRX5190871','CS029-CC0190_S17_L001_R1_001.fastq.gz','SRS4197010','bp0','PRJNA512266','SAMN10663309']	2017	2018-12-31T07:05:00.000Z		12.942883 N 80.132824 E	IND	Asia		sputum	Homo sapiens	3	human																					635	635503540	401864137	PRJNA512266								['Napier_2020','input']	tuberculosis: human-adapted	L1.1.2	Mycobacterium tuberculosis
SAMD00603717	DRR473884	WGS	KIH	DRX458113	NextSeq 550	PAIRED	RANDOM	GENOMIC	ILLUMINA	DRS329776	DRP010549	['SAMD00603717','DRP010549','DRX458113','DRR473884','DRS329776','37484907','PRJDB15809','1019517']	2018	2023-09-20T20:28:00.000Z			JPN	Asia	Hyogo, Kobe		Homo sapiens	3	human																					540	540252088	278613890	PRJDB15809			99.66	1452629	50	lineage3	Sensitive	['tree','diff','tbprofiler','input']	tuberculosis: unclassified		Mycobacterium tuberculosis
SAMN31674166	SRR22250116	WGS	INSTITUTE OF CLINICAL PATHOLOGY AND MEDICAL RESEARCH	SRX18226802	NextSeq 500	PAIRED	RANDOM	GENOMIC	ILLUMINA	SRS15723150	SRP407089	['SAMN31674166','31674166','SRP407089','21-002-0089','SRX18226802','SRR22250116','PRJNA899911','21-002-0089_1.fastq.gz','SRS15723150','bp0','899911']	2021	2022-11-09T19:20:00.000Z			AUS	Oceania	NSW		Homo sapiens	3	human																					748	748599209	319258889	PRJNA899911			78.59	1041709	34	lineage1.1.1.1	Sensitive	['diff','tree','input','tbprofiler']	tuberculosis: unclassified		Mycobacterium tuberculosis
SAMN02598996	['SRR1169549','SRR1180216','SRR1183158','SRR1172102']	WGS		['SRX471040','SRX479530']	Illumina HiSeq 2000	PAIRED	RANDOM	GENOMIC	ILLUMINA	SRS557846		['2892384.WR39948.Solexa-220505.C361VACXX140214.P','2598996','C38J0ACXX140204.4.Illumina_P5-Talic_P7-Xepib.bam','M1292','C38J0ACXX140204.3.Illumina_P5-Talic_P7-Xepib.bam','PRJNA235661','SRR1172102','235661','SRR1169549','SRR1180216','SRX471040','C361VACXX140214.5.tagged_542.bam','SRS557846','C361VACXX140214.6.tagged_542.bam','SRR1183158','SRP037936','SAMN02598996','2892384.WR39947.Pond-321189.C38J0ACXX140204.P','SRX479530','PRJNA235852']	2002				IND	Asia	Tiruvallur	sputum	Homo sapiens	3	human																					634	636042046	302670593	PRJNA235661			97.24	5068655	115	lineage3.1.2	Sensitive	['Napier_2020','nextstrain_global_tree','diff','tbprofiler','tree','input','Menardo_2021','Menardo_2018']	tuberculosis: human-adapted	L3.1.2	Mycobacterium tuberculosis
SAMN21896096	SRR16115083	WGS	WADSWORTH CENTER - NYS DOH	SRX12400654	Illumina MiSeq	PAIRED	RANDOM	GENOMIC	ILLUMINA	SRS10370169	SRP338930	['SRR16115083','PRJNA766641','SAMN21896096','IDR1900048051','SRS10370169','IDR1900048051-01-01_S7_L001_R1_001.fastq.gz','SRX12400654','21896096','766641','SRP338930']	2019	2021-09-29T12:01:00.000Z			USA	North America	New York state		Homo sapiens	3	human					S																725	725610232	440307339	PRJNA766641	CRyPTIC_WHO2021_PMC7612554							['Walker_2022','input']	tuberculosis: unclassified		Mycobacterium tuberculosis
SAMN19688463	SRR14802113	WGS	SIMON FRASER UNIVERSITY	SRX11134998	NextSeq 500	PAIRED	RANDOM	GENOMIC	ILLUMINA	SRS9198388	SRP323639	['SAMN19688463','736718','bp0','TB-444-4048-18_S125_1.fastq.gz','SRR14802113','19688463','SRS9198388','TB-444-4048-18_S125','PRJNA736718','SRP323639','SRX11134998']	2018	2021-06-13T22:51:00.000Z		47.03278 N 28.89972 E	MDA	Europe			Homo sapiens	3	human																					758	758421962	328892923	PRJNA736718			99.27	1328388	41	lineage4.2.1.1	Other	['tbprofiler','input','tree','diff']	tuberculosis: unclassified		Mycobacterium tuberculosis
SAMEA115740674	ERR13266028	WGS	UNIVERSITY OF OXFORD, NUFFIELD DEPARTMENT OF MEDIC	ERX12636454	Illumina NovaSeq 6000	PAIRED	RANDOM PCR	GENOMIC	ILLUMINA	ERS20250417	ERP161058	['ERR13266028','b28b5ff0-515d-42d2-bc0f-19e45ec26bb9','ERS20250417','PRJEB76547','2d4ebbf15d5e','ERX12636454','SAMEA115740674','1124794','webin-reads-2d4ebbf15d5e','41868657','ERP161058']	2021	2024-08-25T01:26:00.000Z			VNM	Asia																										880	880338154	291880881	PRJEB76547								CRyPTIC_2024	tuberculosis: unclassified		Mycobacterium tuberculosis
SAMEA3558627	ERR1035094	WGS	LSHTM	ERX1113892	Illumina MiSeq	PAIRED		GENOMIC	ILLUMINA	ERS865776	ERP011639	['ena-RUN-LSHTM-25-09-2015-14:04:49:453-519','ERR1035094','4154923','ERX1113892','ERP011639','SAMEA3558627','297845','ena-STUDY-LSHTM-18-08-2015-18:02:02:463-104','ERS865776','ena-EXPERIMENT-LSHTM-25-09-2015-14:04:49:453-519','PRJEB10385','mtb519']		2015-12-10T04:40:00.000Z			VNM	Asia										R		R						R	R							541	541638592	373015841	PRJEB10385	Coll_2018							['input','Napier_2020','Coll_2018']	tuberculosis: human-adapted	L2.2.1	Mycobacterium tuberculosis
SAMN40566439	SRR28409566	WGS	WADSWORTH CENTER	SRX24014052	Illumina MiSeq	PAIRED	RANDOM	GENOMIC	ILLUMINA	SRS20809181	SRP338930	['SRR28409566','IDR2000011114-01-01.R1.fastq.gz','40566439','SRX24014052','PRJNA766641','SAMN40566439','SRP338930','SRS20809181','IDR2000011114-01-01','766641']	2020	2024-03-21T15:34:00.000Z			USA	North America	New York state	sputum	Homo sapiens	3	human																					493	493145847	234237627	PRJNA766641			99.55	1829186	90	lineage2.2.1	Pre-XDR-TB	['input','tree','tbprofiler','diff']	tuberculosis: unclassified		Mycobacterium tuberculosis
SAMN41418431	SRR29053162	WGS	FIND, THE FOUNDATION FOR INNOVATIVE NEW DIAGNOSTICS	SRX24578022	Illumina HiSeq 2000	PAIRED	RANDOM	GENOMIC	ILLUMINA	SRS21318010	SRP507535	['41418431','6B1800_9A83FD1BE0D7','6B1800_9A83FD1BE0D7_IDR1700023505','IDR1700023505-01-01_S16_L001_R1_001.fastq.gz','1109295','SRP507535','SRS21318010','PRJNA1109295','SRX24578022','SAMN41418431','SRR29053162']	2017	2024-05-16T10:43:00.000Z			USA	North America			Homo sapiens	3	human																					478	478533506	311039026	PRJNA1109295								WHO_mutations_2023	tuberculosis: unclassified		Mycobacterium tuberculosis
SAMN05182544	SRR3665983	WGS	SICHUAN UNIVERSITY	SRX1844390	Illumina HiSeq 2000	PAIRED	RANDOM	GENOMIC	ILLUMINA	SRS1503249	SRP076535	['323639','PRJNA323639','SAMN05182544','SRP076535','10-1523','SRX1844390','set-3_66','SRR3665983','SRS1503249','5182544','150909_A24_R2_paired.fastq.gz']	2010	2016-06-14T16:19:00.000Z			CHN	Asia	Shanghai	sputum	Homo sapiens	3	human																					519	519479162	259908146	PRJNA323639									NTM: unclassified		Mycobacterium kansasi
SAMEA7423404	ERR4872122	WGS	FZB	ERX4741335	NextSeq 500	PAIRED		GENOMIC	ILLUMINA	ERS5181752	ERP124444	['PRJEB40777','17071671','685092','ERR4872122','ERS5181752','SAMEA7423404','ERX4741335','ena-RUN-FZB-25-11-2020-10:16:50:900-71','ena-EXPERIMENT-FZB-25-11-2020-10:16:50:900-71','ERP124444','13-4417','ena-STUDY-FZB-13-10-2020-10:22:46:424-256']		2020-12-22T16:51:00.000Z			CMR	Africa																										1093	1093844482	453614183	PRJEB40777			99.61	1646381	57	lineage4.6.4	MDR-TB	['tree','diff','R-MDR_CMR','input','tbprofiler']	MTBC		Mycobacterium tuberculosis complex sp.
SAMEA1406141	ERR117685	WGS	SC	ERX093959	Illumina HiSeq 2000	PAIRED	RANDOM	GENOMIC	ILLUMINA	ERS083108	ERP000276	['SC_EXP_7554_2#71','ERS083108','SAMEA1406141','995126','SC_RUN_7554_2#71','ERP000276','ERR117685','PRJEB2221','S00007302-sc-2011-12-22T13:22:16Z-1328505','ERX093959','Mycobacterium tuberculosis pilot-sc-2010-07-26','203976']		2014-09-22T10:21:00.000Z																														756	756969800	433853288	PRJEB2221			99.54	1907529	42	lineage3	HR-TB	['input','diff','tbprofiler','tree']	tuberculosis: unclassified		Mycobacterium tuberculosis
SAMN34627016	SRR24445227	AMPLICON	HARVARD TH CHAN SCHOOL OF PUBLIC HEALTH	SRX20232486	Illumina MiSeq	PAIRED	PCR	GENOMIC	ILLUMINA	SRS17566831	SRP436110	['PRJNA967652','34627016','28718_CD8a_RLL gran 6-10','SAMN34627016','SRR24445227','SRS17566831','28718-RLLgran6to10_S60_L001_R1_001.fastq.gz','SRP436110','bp0','DNA-230209FOR-401','SRX20232486','967652']	2019	2023-05-05T11:03:00.000Z			USA	North America	Pittsburg	lung	Macaca fascicularis	3	crab-eating macaque																					20	20398625	15015767	PRJNA967652									tuberculosis: human-adapted	L4	Mycobacterium tuberculosis	Erdman
SAMN16377075	SRR12781327	WGS	APHP, LARIBOISIERE HOSPITAL	SRX9250808	Illumina MiSeq	PAIRED	size fractionation	GENOMIC	ILLUMINA	SRS7483282	SRP286542	['I21_R1_001.fastq.gz','I21','SRS7483282','SRP286542','PRJNA667507','SAMN16377075','16377075','bp0','SRX9250808','SRR12781327','McMI-I21','667507']	2018	2020-10-06T14:09:00.000Z	atypical Mycobacterium infectious disease	48.87 N 2.33 W	FRA	Europe		sputum	Homo sapiens	3	human																					389	389849686	223552580	PRJNA667507									NTM: avium complex		Mycobacterium intracellulare subsp. chimaera
SAMEA112801137	ERR11067284	WGS	FZB	ERX10514214	NextSeq 500	PAIRED		GENOMIC	ILLUMINA	ERS14808683	ERP010814	['PRJEB9680','ERR11067284','SAMEA112801137','ena-RUN-TAB-21-03-2023-12:28:22:271-125050','ERS14808683','ena-STUDY-FZB-22-06-2015-17:16:39:392-292','ERP010814','287903','21007413','ena-EXPERIMENT-TAB-21-03-2023-12:28:22:271-125049','33853193','ERX10514214']		2023-07-20T23:24:00.000Z																														1557	1557650867	711757886	PRJEB9680			99.31	1510662	42	lineage4.8	HR-TB	['tbprofiler','input','tree','diff']	tuberculosis: unclassified		Mycobacterium tuberculosis
SAMEA115506514	ERR12950752	AMPLICON	SECTION OF VETERINARY BACTERIOLOGY, INSTITUTE FOR	ERX12322985	MinION	SINGLE	PCR	GENOMIC	OXFORD_NANOPORE	ERS19105545	ERP159825	['ERR12950752','ERP159825','ERX12322985','NB18165','SAMEA115506514','1104923','b0dc9d8b-a8aa-4c88-a04b-4433b0428658','PRJEB75236','42676009','ena-RUN-TAB-24-04-2024-09:07:01:877-55797','ena-EXPERIMENT-TAB-24-04-2024-09:07:01:876-55796','ERS19105545']	2018-07				ZAF	Africa			Syncerus caffer	3	African buffalo																					0	0	0	PRJEB75236									tuberculosis: animal-adapted	La1	Mycobacterium bovis
SAMN18118340	SRR13837923	WGS	UNIVERISTY OF ANTWERP	SRX10216194	Illumina HiSeq 2500	PAIRED		GENOMIC	ILLUMINA	SRS8360942	SRP308980	['STUDYCOV50-FASTA31-MCOV50-CONTMix1-CPER4-SEED107956812.R1.fastq.gz','SRX10216194','COV50-FASTA31-MCOV50-CONTMix1-CPER4-SEED107956812','ID107956812','706121','SRP308980','bp0','SRS8360942','18118340','SAMN18118340','SRR13837923','PRJNA706121']	2021	2021-03-03T03:58:00.000Z						simulated/in silico																								229	229765200	121299558	PRJNA706121								['input','denylist','laboratory_synthetic']	tuberculosis: human-adapted	L4	Mycobacterium tuberculosis	H37Rv
SAMN13813798	SRR10868981	WGS	UCT	SRX7539328	Illumina HiSeq 2500	PAIRED	RANDOM	GENOMIC	ILLUMINA	SRS5977905	SRP241186	['SRR10868981','bp0','SRP241186','SAMN13813798','SRX7539328','83','PRJNA600338','SRS5977905','C387','13813798','600338','C387_R1_001.fastq.gz']	2019	2020-01-10T13:26:00.000Z		33.9249 S 18.4241 E	ZAF	Africa		sputum	Homo sapiens	3	human																					400	400614778	172891378	PRJNA600338			99.6	1623899	55	lineage2.2.1	Pre-XDR-TB	['diff','Menardo_2021','tbprofiler','input','tree']	tuberculosis: human-adapted	L2	Mycobacterium tuberculosis
SAMN06847549	SRR5486074	WGS	USDA-NVSL	SRX2768977	Illumina MiSeq	PAIRED	RANDOM	GENOMIC	ILLUMINA	SRS2152616	SRP105418	['bp0','PRJNA384782','SRS2152616','16-016443-TB8612','6847549','384782','SRR5486074','SRP105418','SRX2768977','16-016443-ERTB8612_SB0120','16-016443-ERTB8612_S24_L001_R2_001.fastq.gz','SAMN06847549']		2017-04-28T13:37:00.000Z			ERI	Africa			Bos taurus	3	domestic cattle																					187	187767415	114324998	PRJNA384782			99.28	586118	31	La1.2	Other	['diff','tbprofiler','tree','input']	tuberculosis: animal-adapted	La1	Mycobacterium bovis
SAMN18118079	SRR13837617	WGS	UNIVERISTY OF ANTWERP	SRX10215904	Illumina HiSeq 2500	PAIRED		GENOMIC	ILLUMINA	SRS8360668	SRP308980	['SRX10215904','COV10-FASTA4-MCOV10-CONTPaer-CPER5-SEED72221567','PRJNA706121','STUDYCOV10-FASTA4-MCOV10-CONTPaer-CPER5-SEED72221567.R1.fastq.gz','SRR13837617','bp0','ID72221567','SAMN18118079','706121','SRP308980','18118079','SRS8360668']	2021	2021-03-03T03:51:00.000Z						simulated/in silico																								46	46436700	24506525	PRJNA706121								['input','laboratory_synthetic','denylist']	tuberculosis: human-adapted	L4	Mycobacterium tuberculosis	H37Rv
SAMN08724037	SRR6848321	WGS	FCEN-UBA	SRX3803596	Illumina MiSeq	PAIRED	RANDOM	GENOMIC	ILLUMINA	SRS3055235	SRP135897	['SRP135897','1109_S1_L001_R2_001.fastq.gz','8724037','SRR6848321','SAMN08724037','SRX3803596','1109_S1_L001_R1_001','SRS3055235','PRJNA438689','bp0','1109','438689']		2018-03-16T15:33:00.000Z			ARG	South America	Buenos Aires	sputum	Homo sapiens	3	human																					1112	1112306149	714493854	PRJNA438689			50.51	500047	22	lineage4.1.4	Pre-XDR-TB	['Nimmo_2024','diff','input','tbprofiler','standford']	tuberculosis: human-adapted	L4	Mycobacterium tuberculosis
SAMN40655496	SRR28498458	WGS	NIAID TB PORTALS PROGRAM	SRX24100532	NextSeq 2000	PAIRED	RANDOM	GENOMIC	ILLUMINA	SRS20888941	SRP498669	['40655496','SRS20888941','SAMN40655496','1074788','SRP498669','SRR28498458','TBPO-5833_lib61252_nextseq_ny0116_151bp.filtered_2_bwa.1.fastq.gz','91343','SRX24100532','PRJNA1074788']	2011	2024-03-29T15:54:00.000Z		47.4116 N 28.3699 E	MDA	Europe		sputum	Homo sapiens	3	human																					710	710038960	245868234	PRJNA1074788			99.4	1471725	49	lineage2.2.1	Sensitive	['tree','input','diff','tbprofiler']	tuberculosis: unclassified		Mycobacterium tuberculosis
SAMEA112805939	ERR11082226	WGS	FZB	ERX10529595	NextSeq 500	PAIRED		GENOMIC	ILLUMINA	ERS14813485	ERP010814	['SAMEA112805939','ERX10529595','ERP010814','ena-EXPERIMENT-TAB-22-03-2023-09:39:46:322-142768','ena-RUN-TAB-22-03-2023-09:39:46:322-142769','ena-STUDY-FZB-22-06-2015-17:16:39:392-292','ERR11082226','6991-96','287903','PRJEB9680','33894034','ERS14813485']		2023-07-21T05:48:00.000Z																														655	655389933	288554133	PRJEB9680			99.55	1705187	58	lineage4.1.2.1	MDR-TB	['tbprofiler','tree','input','diff']	tuberculosis: unclassified		Mycobacterium tuberculosis
SAMN15403639	SRR12399379	AMPLICON	GENOSCREEN	SRX8897745	NextSeq 500	PAIRED	PCR	GENOMIC	ILLUMINA	SRS7156518	SRP276358	['15403639','PRJNA643157','10','10_S10_L001_R1_001.fastq.gz','SRS7156518','DRC_Deeplex20','bp0','643157','SRP276358','SAMN15403639','SRR12399379','SRX8897745']	2016	2020-08-06T09:56:00.000Z			COD	Africa		sputum	Homo sapiens	3	human																					70	70217817	39395916	PRJNA643157									tuberculosis: unclassified		Mycobacterium tuberculosis
SAMEA7561958	ERR4829519	WGS	SAN RAFFAELE SCIENTIFIC INSTITUTE	ERX4699503	NextSeq 500	PAIRED	RANDOM	GENOMIC	ILLUMINA	ERS5318592	ERP124983	['experiment.26875','ERR4829519','sample.26875','773309','run.26875','ERX4699503','ERP124983','PRJEB41242','SAMEA7561958','project.Italy','ERS5318592','22477526']		2021-11-11T07:50:00.000Z			ITA	Europe						S				S	S	S	S	S				S		S	S	S	S	S	S	256	256936830	108984673	PRJEB41242	['CRyPTIC_reuse_table','Walker_2022']		99.53	1506872	50	lineage4.1.2.1	Sensitive	['input','diff','CRyPTIC_reuse_table','tbprofiler','tree','Walker_2022','CRyPTIC_SanRaffaele']	tuberculosis: unclassified		Mycobacterium tuberculosis
SAMN13066562	SRR11349176	WGS	UNIVERSITY COLLEGE LONDON	SRX7951080	NextSeq 500	PAIRED	RANDOM	GENOMIC	ILLUMINA	SRS5547012	SRP218410	['13_K00394_R1.fastq.gz','PRJNA559528','SAMN13066562','SRP218410','SRS5547012','559528','13066562','SRX7951080','13_K00394','SRR11349176']	2018	2020-03-19T07:17:00.000Z		29.88 S 30.99 E	ZAF	Africa	Durban	sputum	Homo sapiens	3	human																					1191	1191454024	509526037	PRJNA559528			91.82	1602563	44	lineage3	RR-TB	['tree','diff','input','tbprofiler']	tuberculosis: unclassified		Mycobacterium tuberculosis
SAMN40983281	SRR28706386	WGS	NIAID TB PORTALS PROGRAM	SRX24273869	NextSeq 2000	PAIRED	RANDOM	GENOMIC	ILLUMINA	SRS21039836	SRP502062	['1074793','SRS21039836','SRX24273869','SRR28706386','55021','SAMN40983281','SRP502062','PRJNA1074793','TBPO-5915_lib62490_nextseq_ny0121_151bp.filtered_2_bwa.1.fastq.gz','40983281']	2022	2024-04-16T14:22:00.000Z		48.0196 N 66.9237 E	KAZ	Asia		sputum	Homo sapiens	3	human																					648	648985123	221968696	PRJNA1074793			99.46	1489257	51	lineage2.2.1	MDR-TB	['tree','diff','input','tbprofiler']	tuberculosis: unclassified		Mycobacterium tuberculosis
SAMN05576255	SRR4037603	WGS	HARVARD MEDICAL SCHOOL	SRX2028725	Illumina HiSeq 2000	PAIRED	RANDOM	GENOMIC	ILLUMINA	SRS1623061	SRP082185	['SRR4037603','P27-Lung3-A2','5576255','SRP082185','SAMN05576255','323744','SRX2028725','PRJNA323744','755-L3A2_2.fastq.gz','SRS1623061']	2013-08	2016-08-18T14:42:00.000Z		29.6483 S 30.3318 E	ZAF	Africa	Kwazulu-Natal	lung	Homo sapiens	3	human																					299	299748810	198465495	PRJNA323744								['input','Napier_2020','intrapatient_ZAF','denylist']	tuberculosis: human-adapted	L4.3.2.1	Mycobacterium tuberculosis
SAMEA112799911	ERR11049801	WGS	FZB	ERX10496591	NextSeq 500	PAIRED		GENOMIC	ILLUMINA	ERS14807457	ERP010814	['ena-RUN-TAB-21-03-2023-10:57:59:647-105862','ena-STUDY-FZB-22-06-2015-17:16:39:392-292','287903','ena-EXPERIMENT-TAB-21-03-2023-10:57:59:647-105861','ERR11049801','ERS14807457','SAMEA112799911','ERX10496591','20006959','PRJEB9680','ERP010814','33851967']		2023-07-20T22:07:00.000Z																														515	515881547	229896715	PRJEB9680			99.76	1706256	57	lineage4.3.3	Sensitive	['diff','tbprofiler','tree','input']	tuberculosis: unclassified		Mycobacterium tuberculosis
SAMN08992113	SRR7072837	WGS	THE PUBLIC HEALTH AGENCY OF SWEDEN	SRX4003279	Ion S5 XL	SINGLE	RANDOM	GENOMIC	ION_TORRENT	SRS3225174	SRP143430	['453687','SAMN08992113','SRR7072837','SRX4003279','SO-63','SRP143430','SO-63.fastq.gz','SRS3225174','PRJNA453687','8992113']		2018-04-27T05:27:00.000Z							Homo sapiens	3	human																					120	120895344	93067344	PRJNA453687									tuberculosis: unclassified		Mycobacterium tuberculosis
SAMN23038971	SRR16915750	WGS	BROAD INSTITUTE	SRX13108074	Illumina NovaSeq 6000	PAIRED	RANDOM	GENOMIC	ILLUMINA	SRS11044115	SRP345571	['23038971','SRX13108074','SRR16915750','SRS11044115','SAMN23038971','001139-0103-M','SRP345571','001139-0103-M_realigned.sorted.bam','778463','PRJNA778463']	2020	2021-11-11T05:15:00.000Z			PER	South America		sputum	Homo sapiens	3	human																					2703	2703084235	337846090	PRJNA778463			99.29	1790788	61	lineage4.1.2.1	Sensitive	['tbprofiler','diff','tree','standford','input']	tuberculosis: unclassified		Mycobacterium tuberculosis
SAMEA2783328	ERR752041	WGS	SC	ERX695723	Illumina HiSeq 2000	PAIRED	RANDOM	GENOMIC	ILLUMINA	ERS553073	ERP006738	['3337256','SC_RUN_14722_5#35','272028','ERP006738','The_interaction_between_the_host_and_pathogen_genetics_in_susceptibility_to_pulmonary_tuberculosis-sc-3274','SAMEA2783328','SC_EXP_14722_5#35','ERX695723','ERR752041','17749-sc-2108176','ERS553073','PRJEB7056']		2016-01-09T04:41:00.000Z			THA	Asia																										466	466444800	260413622	PRJEB7056								['Menardo_2021','Napier_2020','input']	tuberculosis: human-adapted	L4.5	Mycobacterium tuberculosis
SAMEA112804633	ERR11069114	WGS	FZB	ERX10516044	NextSeq 500	PAIRED		GENOMIC	ILLUMINA	ERS14812179	ERP010814	['PRJEB9680','SAMEA112804633','2762-17','33856688','ena-STUDY-FZB-22-06-2015-17:16:39:392-292','ERR11069114','287903','ERS14812179','ERP010814','ena-RUN-TAB-21-03-2023-12:28:23:059-128710','ERX10516044','ena-EXPERIMENT-TAB-21-03-2023-12:28:23:059-128709']		2023-07-22T01:16:00.000Z																														610	610099556	268513095	PRJEB9680			99.59	1677236	57	lineage2.2.1	MDR-TB	['tbprofiler','tree','diff','input']	tuberculosis: unclassified		Mycobacterium tuberculosis
SAMN14344427	SRR11564437	AMPLICON	RUTGERS UNIVERSITY NEWARK	SRX8133762	Illumina MiSeq	PAIRED	PCR	GENOMIC	ILLUMINA	SRS6497201	SRP256991	['2492-DA-1232_S178_L001_R1_001.fastq','2492-DA-1232','PRJNA608715','SRR11564437','608715','SRS6497201','SRX8133762','SRP256991','SAMN14344427','14344427']		2020-04-17T19:27:00.000Z			KEN	Africa		sputum	Homo sapiens	3	human																					26	26934172	16447393	PRJNA608715									tuberculosis: unclassified		Mycobacterium tuberculosis
SAMEA113556514	ERR11488982	WGS	FZB	ERX10895158	NextSeq 2000	PAIRED		GENOMIC	ILLUMINA	ERS15552637	ERP147779	['ena-RUN-TAB-27-05-2023-22:16:03:915-28386','ena-EXPERIMENT-TAB-27-05-2023-22:16:03:915-28385','36323530','PRJEB62665','SAMEA113556514','989949','ERP147779','86810e0e-614f-4ad6-9cd7-0bc407fc82e6','SMN-883','ERR11488982','ERS15552637','ERX10895158']		2023-09-24T11:07:00.000Z			MOZ	Africa	Maputo																									365	365510636	135731532	PRJEB62665			99.61	1629161	53	lineage4.8.1	MDR-TB	['input','tree','R-RR_MOZ','diff','tbprofiler']	tuberculosis: unclassified		Mycobacterium tuberculosis
SAMN31018845	SRR21709855	WGS	WADSWORTH CENTER	SRX17707297	Illumina MiSeq	PAIRED	RANDOM	GENOMIC	ILLUMINA	SRS15237831	SRP338930	['31018845','SRP338930','IDR1900007746-01-01_S8_L001_R1_001.fastq.gz','SAMN31018845','SRR21709855','PRJNA766641','SRS15237831','SRX17707297','766641','IDR1900007746']	2019	2022-09-26T11:40:00.000Z			USA	North America	New York state		Homo sapiens	3	human																					422	422727011	235145844	PRJNA766641			99.5	1568129	74	lineage2.2.1	Sensitive	['diff','input','tbprofiler','tree']	tuberculosis: unclassified		Mycobacterium tuberculosis
SAMN06091777	SRR5065499	WGS	UNIVERSITY OF MELBOURNE	SRX2385865	Illumina HiSeq 2500	PAIRED	RANDOM	GENOMIC	ILLUMINA	SRS1827930	SRP094134	['SRS1827930','SRR5065499','6091777','SRP094134','PRJNA355614','02MTB2082_S134_L002_2.fastq.gz','355614','HCMC0080','bp0','SRX2385865','SAMN06091777']	2011-05	2016-11-30T22:59:00.000Z		10.82 N 106.63 E	VNM	Asia	Ho Chi Minh City	sputum	Homo sapiens	3	human																					298	298286484	146679205	PRJNA355614								['Napier_2020','input','Menardo_2021']	tuberculosis: human-adapted	L2.2.2	Mycobacterium tuberculosis
SAMN02584666	['SRR1166103','SRR1169229']	WGS		['SRX468430','SRX470630']	Illumina HiSeq 2000	PAIRED	RANDOM	GENOMIC	ILLUMINA	SRS555855		['SRR1166103','MD14002','SRR1169229','C36M8ACXX140131.8.Illumina_P5-Diweh_P7-Peten.bam','234642','2584666','PRJNA234642','C38PYACXX140203.6.Illumina_P5-Diweh_P7-Peten.bam','SRX470630','2804190.WR39927.Pond-320794.C38PYACXX140203.P','SRS555855','SRP037418','PRJNA220218','2804190.WR39927.Pond-320794.C36M8ACXX140131.P','SRX468430','SAMN02584666']					MDA	Europe	Chisinau		Homo sapiens	3	human																					720	720778016	336279740	PRJNA234642			99.25	3338631	74	lineage4.2.1	MDR-TB	['tree','diff','tbprofiler','input','Napier_2020','Menardo_2018']	tuberculosis: human-adapted	L4.2.1	Mycobacterium tuberculosis
SAMEA112800699	ERR11050692	WGS	FZB	ERX10497483	NextSeq 500	PAIRED		GENOMIC	ILLUMINA	ERS14808245	ERP010814	['21003773','ERR11050692','SAMEA112800699','ena-EXPERIMENT-TAB-21-03-2023-10:58:00:065-107643','PRJEB9680','ena-STUDY-FZB-22-06-2015-17:16:39:392-292','ena-RUN-TAB-21-03-2023-10:58:00:065-107644','287903','ERP010814','33852755','ERS14808245','ERX10497483']		2023-07-20T23:21:00.000Z																														720	720906041	335487712	PRJEB9680			99.5	1543947	51	La3	Sensitive	['tbprofiler','diff','tree','input']	tuberculosis: unclassified		Mycobacterium tuberculosis
SAMN36834459	SRR25514941	WGS	SHANDONG PROVINCIAL HOSPITAL	SRX21245636	Illumina HiSeq 4000	PAIRED	RANDOM	GENOMIC	ILLUMINA	SRS18499918	SRP453313	['PRJNA1002108','SRR25514941','SRS18499918','bp0','36834459','SRX21245636','S96.IS300_Clean.1.fastq.gz','S96','SAMN36834459','SRP453313','1002108']	2016	2023-08-04T04:39:00.000Z		36.40 N 117.00 E	CHN	Asia	Shandong	As reported: phlegm	Homo sapiens	3	human																					579	579686100	256661185	PRJNA1002108			98.64	1809068	63	lineage2.2.1	Sensitive	['tbprofiler','diff','tree','input']	tuberculosis: human-adapted	L4	Mycobacterium tuberculosis	H37Rv
SAMN15403771	SRR12399443	AMPLICON	GENOSCREEN	SRX8897681	NextSeq 500	PAIRED	PCR	GENOMIC	ILLUMINA	SRS7156454	SRP276358	['15-8_S15_L001_R1_001.fastq.gz','DRC_Deeplex132','SRP276358','SRX8897681','SAMN15403771','SRS7156454','PRJNA643157','15403771','bp0','SRR12399443','15-8','643157']	2016	2020-08-06T09:57:00.000Z			COD	Africa		sputum	Homo sapiens	3	human																					39	39552079	22280822	PRJNA643157									tuberculosis: unclassified		Mycobacterium tuberculosis
SAMN43534951	SRR30629886	WGS	MINISTRY OF PUBLIC HEALTH (THAILAND)	SRX26051613	NextSeq 500	PAIRED	RANDOM	GENOMIC	ILLUMINA	SRS22622025	SRP503470	['SRR30629886','SRX26051613','PRJNA833906','SRS22622025','MTBCR170037_S45_1.fastq.gz','SAMN43534951','43534951','MTBCR170037','SRP503470','833906']	2017	2024-09-11T03:46:00.000Z		19.9105 N 99.8406 E	THA	Asia	Chiang Rai	sputum	Homo sapiens	3	human																					259	259376485	121754532	PRJNA833906									tuberculosis: human-adapted	L1.1.3.2	Mycobacterium tuberculosis
SAMN43396937	SRR30443975	WGS	WADSWORTH CENTER	SRX25869165	NextSeq 550	PAIRED	RANDOM	GENOMIC	ILLUMINA	SRS22482730	SRP338930	['IDR2400003310-01-01.R1.fastq.gz','IDR2400003310-01-01','SRP338930','43396937','766641','SRX25869165','SRR30443975','PRJNA766641','SRS22482730','SAMN43396937']	2024	2024-08-28T16:56:00.000Z			USA	North America	New York state	sputum	Homo sapiens	3	human																					583	583198945	257608294	PRJNA766641									tuberculosis: unclassified		Mycobacterium tuberculosis
SAMN14516561	SRR11461658	WGS	NOGUCHI MEMORIAL INSTITUTE FOR MEDICAL RESEARCH - UNIVERSITY OF GHANA	SRX8039009	Illumina HiSeq 2500	SINGLE	RANDOM	GENOMIC	ILLUMINA	SRS6410960	SRP254440	['SRP254440','bp0','TBNm 1673','G32767','PRJNA616081','616081','SAMN14516561','G32767.R1.fastq.gz','SRR11461658','SRS6410960','SRX8039009','14516561']	2013	2020-04-02T02:19:00.000Z		5.63 N 0.18 W	GHA	Africa			Homo sapiens	3	human																					413	413427672	201913877	PRJNA616081									tuberculosis: unclassified		Mycobacterium tuberculosis
SAMEA5189648	ERR4187893	WGS	WELLCOME SANGER INSTITUTE	ERX4149662	HiSeq X Ten	PAIRED	RANDOM	GENOMIC	ILLUMINA	ERS2997143	ERP021867	['ERX4149662','SC_RUN_29589_2#10','Exploring_the_richness_of_Mycobacterium_bovis_strain_diversity-sc-4667','480613','ERP021867','SC_EXP_29589_2#10','ERR4187893','1548af5a-ff90-11e8-9f73-3c4a9275d6c8','SAMEA5189648','15093150','PRJEB19799','ERS2997143']		2020-06-04T10:49:00.000Z			GBR	Europe																										285	285153232	71484666	PRJEB19799			99.49	1585158	54	La1.8.1	Other	['input','diff','bovis_GBR','tree','tbprofiler']	tuberculosis: animal-adapted	La1	Mycobacterium bovis
SAMEA114443170	ERR13267234	WGS	SEOUL NATIONAL UNIVERSITY	ERX12637660	Illumina MiSeq	PAIRED	RANDOM	GENOMIC	ILLUMINA	ERS16430954	ERP151439	['41865610','ERS16430954','ERP151439','1022751','GReAT_JP_069','PRJEB66375','webin-reads-GReAT_JP_069','c7f31963-9edb-49ef-a000-987e031fb6cb','ERR13267234','ERX12637660','SAMEA114443170']	2007	2024-08-20T21:02:00.000Z			JPN	Asia		sputum	Homo sapiens	3	human																					609	609461566	387314858	PRJEB66375									tuberculosis: unclassified		Mycobacterium tuberculosis
SAMEA3374944	ERR1023503	WGS	THE WELLCOME TRUST SANGER INSTITUTE	ERX1102375	Illumina HiSeq 2000	PAIRED	RANDOM	GENOMIC	ILLUMINA	ERS716865	ERP004677	['ERP004677','ERR1023503','Mycobacterium_tuberculosis__HICF__sequencing-sc-2926','SC_RUN_16852_6#51','4106703','ERS716865','SAMEA3374944','ERX1102375','PRJEB5280','TRL0001457-sc-2292248','SC_EXP_16852_6#51','247745']		2016-03-05T13:59:00.000Z			PER	South America																										613	613591750	101136529	PRJEB5280			99.75	1810199	51	lineage4.3.2	MDR-TB	['diff','standford','input','Napier_2020','tree','tbprofiler']	tuberculosis: human-adapted	L4.3.2	Mycobacterium tuberculosis
SAMN27762530	SRR18911451	WGS	WADSWORTH CENTER	SRX14989409	Illumina MiSeq	PAIRED	RANDOM	GENOMIC	ILLUMINA	SRS12738605	SRP276100	['SRR18911451','PRJNA650381','IDR1900043658-01-01_R1.fastq.gz','27762530','A201','SAMN27762530','SRX14989409','bp0','IDR1900043658-01-01','SRS12738605','SRP276100','650381']	2019	2022-04-25T12:37:00.000Z		40.571349 N 74.63753988 W	USA	North America	Raritan	gastric fluid	Homo sapiens	3	human																					475	475128135	287972488	PRJNA650381			99.66	1391442	79	lineage4.5	Sensitive	['tbprofiler','tree','input','diff']	tuberculosis: unclassified		Mycobacterium tuberculosis
SAMEA2711023	ERR718523	WGS	SC	ERX662445	Illumina HiSeq 2000	PAIRED	RANDOM	GENOMIC	ILLUMINA	ERS531980	ERP006738	['ERP006738','SC_RUN_14448_8#54','3310415','272028','ERS531980','SAMEA2711023','ERR718523','PRJEB7056','ERX662445','SC_EXP_14448_8#54','The_interaction_between_the_host_and_pathogen_genetics_in_susceptibility_to_pulmonary_tuberculosis-sc-3274','11346-sc-2107619']	2004	2016-01-15T12:40:00.000Z			THA	Asia																										404	404508200	190855361	PRJEB7056			99.4	1637321	37	lineage1.1.1	HR-TB	['tbprofiler','Napier_2020','tree','Menardo_2021','input','diff']	tuberculosis: human-adapted	L1.1.1	Mycobacterium tuberculosis
SAMN08131083	SRR6346248	WGS	MICROBIOLOGICAL DIAGNOSTICS UNIT	SRX3443589	Illumina MiSeq	PAIRED	RANDOM	GENOMIC	ILLUMINA	SRS2734205	SRP126123	['SRS2734205','8131083','SRX3443589','DMG1701455','SRR6346248','PRJNA421048','SAMN08131083','SRP126123','421048','bp0','DMG1701455_R1.fastq.gz']	2012	2017-12-04T23:23:00.000Z	Buruli ulcer		AUS	Oceania	South Mornington Peninsula	lesion	Homo sapiens	3	human																					830	830546144	563443611	PRJNA421048									NTM: unclassified		Mycobacterium ulcerans
SAMN08862774	SRR6936722	WGS	SAN RAFFAELE	SRX3881346	Ion Torrent PGM	SINGLE	RANDOM	GENOMIC	ION_TORRENT	SRS3120808	SRP128089	['8862774','XTB-13-287','SRR6936722','SAMN08862774','PRJNA428596','SRS3120808','SRP128089','SRX3881346','XTB-13-287_single_iontorrent_400bp.gatk.bam','428596','bp0','XTB-13-287_WGS']		2018-04-04T09:20:00.000Z							Homo sapiens	3	human																					117	117737070	56018333	PRJNA428596									tuberculosis: unclassified		Mycobacterium tuberculosis
SAMN06055753	SRR5073737	WGS	UNIVERSITY OF MELBOURNE	SRX2392827	Illumina HiSeq 2500	PAIRED	RANDOM	GENOMIC	ILLUMINA	SRS1834280	SRP094134	['PRJNA355614','02MTB0369_S157_L002_1.fastq.gz','SRR5073737','6055753','SRP094134','HCMC1356','bp0','SAMN06055753','355614','SRX2392827','SRS1834280']	2009-06	2016-12-02T18:49:00.000Z		10.82 N 106.63 E	VNM	Asia	Ho Chi Minh City	sputum	Homo sapiens	3	human																					410	410759052	190340942	PRJNA355614			99.47	1534054	52	lineage2.2.1	HR-TB	['Menardo_2021','tree','input','tbprofiler','diff','Napier_2020']	tuberculosis: human-adapted	L2.2.1	Mycobacterium tuberculosis
SAMN08732239	SRR6856027	WGS	SAN RAFFAELE	SRX3811217	Illumina MiSeq	PAIRED	RANDOM	GENOMIC	ILLUMINA	SRS3061764	SRP128089	['BF01227167_WGS','bp0','SRR6856027','SAMN08732239','PRJNA428596','BF01227167','428596','8732239','SRX3811217','SRS3061764','SRP128089','BF01227167_S25.gatk.bam']		2018-03-20T13:14:00.000Z							Homo sapiens	3	human																					345	345672766	197765821	PRJNA428596			99.54	433896	25	lineage2.2.1	RR-TB	['input','tree','tbprofiler','diff']	tuberculosis: unclassified		Mycobacterium tuberculosis
SAMN41471647	SRR29096505	WGS	FIND, THE FOUNDATION FOR INNOVATIVE NEW DIAGNOSTICS	SRX24620659	Illumina HiSeq 2000	PAIRED	RANDOM	GENOMIC	ILLUMINA	SRS21357813	SRP507535	['SRR29096505','41471647','924644_CB584328E200','SRP507535','924644_CB584328E200_WT-SAMM-TB-COW5570A24','SAMN41471647','SRX24620659','SRS21357813','PRJNA1109295','1109295','1482344530427T-WT-SAMM-TB-COW5570A24_S57_R1_001.fastq.gz']		2024-05-21T10:12:00.000Z			ZAF	Africa			Homo sapiens	3	human																					428	428242342	202977112	PRJNA1109295								WHO_mutations_2023	tuberculosis: unclassified		Mycobacterium tuberculosis
SAMEA115744819	ERR13276128	WGS	UNIVERSITY OF OXFORD, NUFFIELD DEPARTMENT OF MEDIC	ERX12646554	NextSeq 500	PAIRED	RANDOM PCR	GENOMIC	ILLUMINA	ERS20254703	ERP161058	['41870652','ERR13276128','e32e98d0ae17','ERP161058','SAMEA115744819','1124794','ERS20254703','webin-reads-e32e98d0ae17','PRJEB76547','ERX12646554','b28b5ff0-515d-42d2-bc0f-19e45ec26bb9']	2020	2024-08-08T11:23:00.000Z			DEU	Europe																										683	683893597	306218701	PRJEB76547								CRyPTIC_2024	tuberculosis: unclassified		Mycobacterium tuberculosis
SAMEA2079228	['ERR351940','ERR386872']	WGS		['ERX359102','ERX324723']	Illumina HiSeq 2000	PAIRED	RANDOM	GENOMIC	ILLUMINA	ERS253691		['ERS253691','ERR386872','SC_EXP_10868_7#96','2375725','ERX359102','SC_RUN_10396_1#96','ERR351940','Mycobacterium tuberculosis pilot-sc-2010-07-26','203976','SC_RUN_10868_7#96','ERP000276','SC_EXP_10396_1#96','ERX324723','S00018393-sc-2013-06-06T15:02:14Z-1641797','SAMEA2079228','PRJEB2221']																																768	769418200	385660316	PRJEB2221			99.68	3675862	84	lineage4.6.3	Sensitive	['tree','tbprofiler','diff','input']	tuberculosis: unclassified		Mycobacterium tuberculosis
SAMEA2683136	ERR751467	WGS	SC	ERX695149	Illumina HiSeq 2000	PAIRED	RANDOM	GENOMIC	ILLUMINA	ERS519197	ERP004677	['ERX695149','Mycobacterium_tuberculosis__HICF__sequencing-sc-2926','3336727','ERP004677','ERR751467','ERS519197','SAMEA2683136','SC_RUN_14722_7#23','PH1958_LS089M_1-sc-1838331','247745','PRJEB5280','SC_EXP_14722_7#23']	2012	2016-01-18T23:51:00.000Z			PER	South America			Homo sapiens	3	human																					540	540067000	307729696	PRJEB5280			99.61	1495487	32	lineage4.1.2.1	MDR-TB	['Napier_2020','tbprofiler','standford','tree','diff','input']	tuberculosis: human-adapted	L4.1.2.1	Mycobacterium tuberculosis
SAMEA7549320	ERR4815959	WGS	PUBLIC HEALTH ENGLAND	ERX4685801	Illumina HiSeq 2500	PAIRED	RANDOM	GENOMIC	ILLUMINA	ERS5305971	ERP124941	['run.18779','project.PHE-TB','ERS5305971','ERR4815959','22468716','PRJEB41201','experiment.18779','SAMEA7549320','ERP124941','773303','sample.18779','ERX4685801']		2021-11-10T15:02:00.000Z			GBR	Europe										S		S						S								341	341619224	147320773	PRJEB41201	Walker_2022		99.75	1807679	39	lineage4.8	Sensitive	['tbprofiler','input','CRyPTIC_PHE','tree','Walker_2022','diff']	tuberculosis: unclassified		Mycobacterium tuberculosis
SAMEA12851313	ERR11243775	WGS	SWISS TROPICAL AND PUBLIC HEALTH INSTITUTE	ERX10651979	Illumina NovaSeq 6000	SINGLE	RANDOM	GENOMIC	ILLUMINA	ERS10459591	ERP135175	['SAMEA12851313','ena-EXPERIMENT-TAB-17-04-2023-19:57:14:043-3647','930268','ERP135175','8cc6b8bd-130a-4c76-a0b2-3197bafe5cc6','PRJEB50582','ERS10459591','ena-RUN-TAB-17-04-2023-19:57:14:044-3648','34306215','ERX10651979','G46550','ERR11243775']	2016	2023-07-27T09:50:00.000Z			GEO	Asia		sputum																								245	245434040	87350536	PRJEB50582									tuberculosis: unclassified		Mycobacterium tuberculosis
SAMN37458088	SRR26112816	WGS	WADSWORTH CENTER	SRX21826693	NextSeq 500	PAIRED	RANDOM	GENOMIC	ILLUMINA	SRS18926302	SRP338930	['IDR2200038410-01-01','SRR26112816','37458088','IDR2200038410-01-01.R1.fastq.gz','SRP338930','IDR2200038410','SRS18926302','PRJNA766641','766641','SRX21826693','SAMN37458088']	2022	2023-09-19T16:28:00.000Z			USA	North America	New York state		Homo sapiens	3	human																					556	556949663	252445072	PRJNA766641									tuberculosis: unclassified		Mycobacterium tuberculosis
SAMN13568277	SRR10808996	WGS	RADBOUDUMC	SRX7482919	NextSeq 500	PAIRED	PCR	GENOMIC	ILLUMINA	SRS5925796	SRP239172	['1102389_R1.fastq.gz','SRP239172','SRR10808996','PRJNA595834','SRX7482919','1102389','595834','SRS5925796','bp0','SAMN13568277','13568277']	2015	2019-12-31T09:07:00.000Z			IDN	Asia	Bandung	sputum	Homo sapiens	3	human																					919	919989505	384398518	PRJNA595834								['input','Menardo_2021','TANDEM']	tuberculosis: human-adapted	L4	Mycobacterium tuberculosis
SAMN26442626	SRR18231873	AMPLICON	TGEN NORTH	SRX14373287	Illumina MiSeq	PAIRED	PCR	GENOMIC	ILLUMINA	SRS12186054	SRP339739	['bp0','PRJNA767896','SRP339739','B315_AMP','B315_AMP.0','SAMN26442626','26442626','767896','SRR18231873','SRS12186054','SRX14373287','TB-B315-054_S37_L001_R1_001.fastq.gz']	2017	2022-03-04T19:48:00.000Z			ZAF	Africa	Capetown	sputum	Homo sapiens	3	human																					56	56855890	37080872	PRJNA767896									tuberculosis: unclassified		Mycobacterium tuberculosis
SAMEA8994229	ERR6358930	WGS	INSTITUTE OF TROPICAL MEDICINE	ERX5990464	Illumina HiSeq 2500	PAIRED	RANDOM	GENOMIC	ILLUMINA	ERS6676922	ERP127219	['ena-EXPERIMENT-Institute of tropical medicine-25-07-2021-13:14:35:860-226','ERX5990464','ena-RUN-Institute of tropical medicine-25-07-2021-13:14:35:860-226','ERR6358930','ERP127219','20452342','ERS6676922','SAMEA8994229','ena-STUDY-Institute of tropical medicine-23-02-2021-16:38:38:170-1064','2006-01099','PRJEB43270','725756']	2006	2021-09-30T23:31:00.000Z			RWA	Africa		sputum	Homo sapiens	3	human																					1010	1010221901	479780822	PRJEB43270								input	tuberculosis: unclassified		Mycobacterium tuberculosis
SAMEA12029267	ERR7821090	WGS	IBV_CSIC	ERX7388059	Illumina MiSeq	PAIRED	RANDOM	GENOMIC	ILLUMINA	ERS9676243	ERP134194	['MZ122','ERR7821090','ERP134194','ERX7388059','ERS9676243','25829934','WGS_MTBC_TOSSE2','SAMEA12029267','PRJEB49677','805472']		2022-07-27T21:55:00.000Z																														377	377787484	174147029	PRJEB49677								input	tuberculosis: unclassified		Mycobacterium tuberculosis
SAMN14344772	SRR11565799	AMPLICON	RUTGERS UNIVERSITY NEWARK	SRX8134928	Illumina MiSeq	PAIRED	PCR	GENOMIC	ILLUMINA	SRS6498338	SRP257019	['PRJNA608724','608724','SRR11565799','SRS6498338','SRX8134928','14344772','2492-DA-1583_S145_L001_R1_001.fastq','SAMN14344772','SRP257019','2492-DA-1583']		2020-04-17T23:34:00.000Z			KEN	Africa		sputum	Homo sapiens	3	human																					25	25416018	15108308	PRJNA608724									tuberculosis: unclassified		Mycobacterium tuberculosis
SAMN40475140	SRR28388324	AMPLICON	HARVARD TH CHAN SCHOOL OF PUBLIC HEALTH	SRX23993148	Illumina MiSeq	PAIRED	PCR	GENOMIC	ILLUMINA	SRS20790265	SRP496435	['29016-S-LLLgr1_S3_L001_R1_001.fastq.gz','1088513','40475140','29016_LLL gran 1 new','SRP496435','SRX23993148','PRJNA1088513','SAMN40475140','SRR28388324','SRS20790265','bp0']		2024-03-20T00:42:00.000Z			USA	North America	PA, Upitt	As reported: Gran	Macaca fascicularis	3	crab-eating macaque																					32	32664594	22004144	PRJNA1088513									tuberculosis: human-adapted	L4	Mycobacterium tuberculosis	Erdman
SAMEA12851738	ERR11243957	WGS	SWISS TROPICAL AND PUBLIC HEALTH INSTITUTE	ERX10652161	Illumina NovaSeq 6000	SINGLE	RANDOM	GENOMIC	ILLUMINA	ERS10459775	ERP135175	['34306399','G42838','930268','SAMEA12851738','PRJEB50582','ERR11243957','ERP135175','ERX10652161','8cc6b8bd-130a-4c76-a0b2-3197bafe5cc6','ena-RUN-TAB-17-04-2023-19:57:14:096-4012','ERS10459775','ena-EXPERIMENT-TAB-17-04-2023-19:57:14:096-4011']	2014	2023-07-27T09:52:00.000Z			GEO	Asia		sputum																								361	361060052	123469253	PRJEB50582									tuberculosis: unclassified		Mycobacterium tuberculosis
SAMEA2709825	ERR2515281	WGS	CTB/NICD	ERX2534495	Illumina MiSeq	PAIRED	RANDOM	GENOMIC	ILLUMINA	ERS2399886	ERP107968	['493035','ERR2515281','ERS2399886','ERP107968','ERX2534495','PRJEB25997','run.7505','experiment.7505','SAMEA2709825','project.First_10k_genomes_study_set_5','sample.7505','10124625']		2021-10-23T18:12:00.000Z			ZAF	Africa						S	S			S		S	S				S	S	S				S			131	131842230	88487795	PRJEB25997	Walker_2022							['input','CRyPTIC_CTB-NICD','Napier_2020','Walker_2022']	tuberculosis: human-adapted	L4.3.3	Mycobacterium tuberculosis
SAMEA7549404	ERR4816043	WGS	PUBLIC HEALTH ENGLAND	ERX4685885	Illumina HiSeq 2500	PAIRED	RANDOM	GENOMIC	ILLUMINA	ERS5306055	ERP124941	['SAMEA7549404','ERP124941','experiment.18863','773303','22468800','ERX4685885','project.PHE-TB','ERR4816043','run.18863','sample.18863','PRJEB41201','ERS5306055']		2021-11-10T15:01:00.000Z			GBR	Europe																										229	229741493	94788902	PRJEB41201			67.14	1462968	33	lineage4.2.2	Sensitive	['diff','input','CRyPTIC_PHE','tree','tbprofiler']	tuberculosis: unclassified		Mycobacterium tuberculosis
SAMN27519834	SRR18715090	WGS	NIH / NIAID	SRX14815443	NextSeq 500	PAIRED	RANDOM	GENOMIC	ILLUMINA	SRS12571981	SRP369525	['27519834','SRP369525','SRR18715090','SRS12571981','SRX14815443','PRJNA825524','825524','bp0','19492','UKR-409_lib41005_nextseq_nx0124_151bp.filtered_2nd.1.fastq.gz','SAMN27519834']	2020	2022-04-11T14:32:00.000Z		49.5535 N 25.5948 E	UKR	Europe	Ternopil	sputum	Homo sapiens	3	human																					1308	1308974488	590844761	PRJNA825524			99.36	1529849	47	lineage4.1	RR-TB	['diff','tree','input','TB_Portals','tbprofiler']	tuberculosis: unclassified		Mycobacterium tuberculosis
SAMEA3404128	ERR2516600	WGS	HARVARD MEDICAL SCHOOL	ERX2535816	Illumina HiSeq 2500	PAIRED	RANDOM	GENOMIC	ILLUMINA	ERS2401278	ERP107971	['ERS2401278','10125938','sample.9294','PRJEB26000','493038','ERR2516600','project.First_10k_genomes_study_set_8','SAMEA3404128','ERP107971','ERX2535816','run.9294','experiment.9294']		2021-10-23T19:20:00.000Z			PER	South America										S								S								539	539668285	370107615	PRJEB26000	Walker_2022		99.79	725616	16	lineage4.3.3	Sensitive	['tbprofiler','tree','diff','input','Napier_2020','Walker_2022','CRyPTIC_Harvard']	tuberculosis: human-adapted	L4.3.3	Mycobacterium tuberculosis
SAMEA7560518	ERR4828081	WGS	IML GAUTING	ERX4698065	NextSeq 500	PAIRED	RANDOM	GENOMIC	ILLUMINA	ERS5317154	ERP124980	['sample.2683','experiment.2683','SAMEA7560518','773307','ERP124980','22476088','project.Central_Asia','ERR4828081','PRJEB41239','run.2683','ERX4698065','ERS5317154']		2021-11-12T01:28:00.000Z																														752	752345401	319940178	PRJEB41239			99.59	1670197	56	lineage2.2.1	MDR-TB	['input','tree','diff','tbprofiler','CRyPTIC_Gauting_CentralAsia']	tuberculosis: unclassified		Mycobacterium tuberculosis
SAMEA7549702	ERR4816341	WGS	PUBLIC HEALTH ENGLAND	ERX4686183	Illumina MiSeq	PAIRED	RANDOM	GENOMIC	ILLUMINA	ERS5306353	ERP124941	['sample.19161','ERR4816341','ERP124941','22469098','run.19161','PRJEB41201','project.PHE-TB','ERX4686183','773303','SAMEA7549702','ERS5306353','experiment.19161']		2021-11-10T15:09:00.000Z			GBR	Europe										S		S					S	S								458	458370075	295791754	PRJEB41201	Walker_2022							['CRyPTIC_PHE','input','Walker_2022']	tuberculosis: unclassified		Mycobacterium tuberculosis
SAMEA2534761	['ERR552604','ERR552603']	WGS		['ERX511672','ERX511673']	Illumina HiSeq 2500	PAIRED		GENOMIC	ILLUMINA	ERS458163		['ena-STUDY-FZB-22-06-2015-17:16:39:392-292','8121-04','ERS458163','287903','ERX511672','ERP010814','ERR552604','8121-04_lib1171_hpi_2013-11-11_150bp','3794130','SAMEA2534761','8121-04_lib1171_hpi_2013-12-19_150bp','ERX511673','ERR552603','PRJEB9680']					UZB	Asia						S	S			S		R					R	R	R				S			526	527071200	302282834	PRJEB9680	CRyPTIC_WHO2021_PMC7612554		99.55	2819519	96	lineage2.2.1	MDR-TB	['diff','input','Walker_2022','Menardo_2018','tree','tbprofiler','Napier_2020']	tuberculosis: human-adapted	L2.2.1	Mycobacterium tuberculosis
SAMEA115475087	ERR12861570	WGS	FZB	ERX12234381	NextSeq 2000	PAIRED		GENOMIC	ILLUMINA	ERS18730417	ERP155761	['ERX12234381','ena-RUN-TAB-09-04-2024-07:38:17:303-277325','42737721','58e09715-988e-44b5-93dc-ec559775a03f','22003475','SAMEA115475087','ERS18730417','ERR12861570','1099072','ERP155761','PRJEB70863','ena-EXPERIMENT-TAB-09-04-2024-07:38:17:303-277324']	2019	2024-08-03T15:47:00.000Z			DEU	Europe																										497	497001880	185770199	PRJEB70863									NTM: avium complex		Mycobacterium intracellulare
SAMEA112910514	ERR11252398	WGS	IBV_CSIC	ERX10660671	NextSeq 2000	PAIRED	RANDOM	GENOMIC	ILLUMINA	ERS14911118	ERP146514	['ERX10660671','1697113_4','PRJEB61426','ERR11252398','ERS14911118','SAMEA112910514','Xpatial_WGS_Mozambique_2018','1097147','ERP146514','40862458']		2024-08-04T22:34:00.000Z																														568	568407134	198510530	PRJEB61426									tuberculosis: unclassified		Mycobacterium tuberculosis
SAMEA7548354	ERR4814995	WGS	PUBLIC HEALTH ENGLAND	ERX4684837	Illumina MiSeq	PAIRED	RANDOM	GENOMIC	ILLUMINA	ERS5305007	ERP124941	['SAMEA7548354','ERR4814995','ERP124941','ERS5305007','PRJEB41201','ERX4684837','22467752','run.17815','773303','experiment.17815','sample.17815','project.PHE-TB']		2021-11-10T13:04:00.000Z			GBR	Europe										S		S					S	S								244	244223964	164991343	PRJEB41201	Walker_2022		99.55	1191324	40	lineage2.2.1	Sensitive	['input','tree','CRyPTIC_PHE','Walker_2022','diff','tbprofiler']	tuberculosis: unclassified		Mycobacterium tuberculosis
SAMEA12853550	ERR11244827	WGS	SWISS TROPICAL AND PUBLIC HEALTH INSTITUTE	ERX10653031	Illumina NovaSeq 6000	SINGLE	RANDOM	GENOMIC	ILLUMINA	ERS10460682	ERP135175	['ena-EXPERIMENT-TAB-17-04-2023-19:57:14:373-5751','ena-RUN-TAB-17-04-2023-19:57:14:374-5752','34307304','8cc6b8bd-130a-4c76-a0b2-3197bafe5cc6','ERR11244827','ERS10460682','930268','SAMEA12853550','ERP135175','ERX10653031','PRJEB50582','G45903']	2016	2023-08-01T17:56:00.000Z			GEO	Asia		sputum																								281	281690919	95681692	PRJEB50582									tuberculosis: unclassified		Mycobacterium tuberculosis
SAMN19688475	SRR14802099	WGS	SIMON FRASER UNIVERSITY	SRX11135012	NextSeq 500	PAIRED	RANDOM	GENOMIC	ILLUMINA	SRS9198401	SRP323639	['TB-444-4234-18_S111_1.fastq.gz','SRX11135012','19688475','SRP323639','SRS9198401','PRJNA736718','SRR14802099','SAMN19688475','736718','bp0','TB-444-4234-18_S111']	2018	2021-06-13T22:50:00.000Z		47.03278 N 28.89972 E	MDA	Europe			Homo sapiens	3	human																					620	620558358	270740192	PRJNA736718			99.49	1318249	44	lineage2.2.1	MDR-TB	['tbprofiler','input','tree','diff']	tuberculosis: unclassified		Mycobacterium tuberculosis
SAMEA115475101	ERR12861584	WGS	FZB	ERX12234395	NextSeq 2000	PAIRED		GENOMIC	ILLUMINA	ERS18730432	ERP155761	['1099072','ERP155761','PRJEB70863','22003490','ERX12234395','SAMEA115475101','ena-EXPERIMENT-TAB-09-04-2024-07:38:17:318-277352','58e09715-988e-44b5-93dc-ec559775a03f','ena-RUN-TAB-09-04-2024-07:38:17:319-277353','ERS18730432','ERR12861584','42735474']	2019	2024-08-03T17:13:00.000Z			DEU	Europe																										558	558834055	200669771	PRJEB70863									NTM: avium complex		Mycobacterium avium
SAMEA110699293	ERR10112887	WGS	DST/NRF CENTRE OF EXCELLENCE FOR BIOMEDICAL TB RES	ERX9650123	NextSeq 500	PAIRED	RANDOM PCR	GENOMIC	ILLUMINA	ERS12796831	ERP131703	['PRJEB47429','ERR10112887','941583','ERS12796831','ena-STUDY-DST/NRF Centre of Excellence for Biomedical TB research, SAMRC Centre for TB Research-09-09-2021-08:12:25:870-1625','ERX9650123','SAMEA110699293','31919','ERP131703','ena-EXPERIMENT-TAB-24-08-2022-11:21:23:984-25425','34020482','ena-RUN-TAB-24-08-2022-11:21:23:985-25426']	2016	2024-08-01T02:17:00.000Z			ZAF	Africa		sputum	Homo sapiens	3	human																					831	831158890	575209082	PRJEB47429									tuberculosis: unclassified		Mycobacterium tuberculosis
SAMEA7561201	ERR4828763	WGS	OUCRU-HCMC	ERX4698747	NextSeq 500	PAIRED	RANDOM	GENOMIC	ILLUMINA	ERS5317836	ERP124982	['SAMEA7561201','22476770','run.12563','773308','ERP124982','experiment.12563','ERX4698747','project.Vietnam','ERS5317836','ERR4828763','sample.12563','PRJEB41241']		2021-11-11T06:53:00.000Z			VNM	Asia	Ho Chi Minh City					S				S	S	S	S	S				S		S	S	S	S	S	S	175	175549278	81576314	PRJEB41241	['CRyPTIC_reuse_table','Walker_2022']		99.62	918780	31	lineage3.1.1	Sensitive	['input','tbprofiler','Walker_2022','CRyPTIC_reuse_table','diff','CRyPTIC_OUCRU','tree']	tuberculosis: unclassified		Mycobacterium tuberculosis
SAMN41598275	SRR29230695	WGS	FIND, THE FOUNDATION FOR INNOVATIVE NEW DIAGNOSTICS	SRX24749660	Illumina HiSeq 2000	PAIRED	RANDOM	GENOMIC	ILLUMINA	SRS21470248	SRP507535	['41598275','1109295','TB-IS-1043-TBDM101761-56_S39_R1_001.fastq.gz','SRS21470248','SRR29230695','SRP507535','B9141A_91244A3E1209_TBDM101761','SAMN41598275','PRJNA1109295','SRX24749660','B9141A_91244A3E1209']		2024-05-30T06:13:00.000Z			IND	Asia			Homo sapiens	3	human																					348	348559038	139705817	PRJNA1109295								WHO_mutations_2023	tuberculosis: unclassified		Mycobacterium tuberculosis
SAMN26038105	SRR18213856	WGS	MODMEDMICOXFORD	SRX14360328	Illumina HiSeq 2500	PAIRED	RANDOM	GENOMIC	ILLUMINA	SRS12173850	SRP076676	['SRR18213856','26038105','MMMOSAM:2c841487-c90c-4bc4-825b-3696b402368c','SRS12173850','SAMN26038105','PRJNA302362','302362','SRX14360328','SRP076676','MMMOSRA:2c841487-c90c-4bc4-825b-3696b402368c']	2012	2022-03-03T13:59:00.000Z			GBR	Europe	Birmingham		Homo sapiens	3	human																					493	493321600	353675536	PRJNA302362			99.52	1771798	40	lineage4.8	Sensitive	['tbprofiler','diff','input']	tuberculosis: unclassified		Mycobacterium tuberculosis
SAMEA115750322	ERR13291174	WGS	UNIVERSITY OF OXFORD, NUFFIELD DEPARTMENT OF MEDIC	ERX12661660	Illumina MiSeq	PAIRED	RANDOM PCR	GENOMIC	ILLUMINA	ERS20266609	ERP161058	['b28b5ff0-515d-42d2-bc0f-19e45ec26bb9','ERX12661660','SAMEA115750322','PRJEB76547','1124794','ERS20266609','ERR13291174','ERP161058','f77d99094eca','41909277','webin-reads-f77d99094eca']	2020	2024-08-10T12:06:00.000Z			USA	North America																										641	641068529	379595835	PRJEB76547								CRyPTIC_2024	tuberculosis: unclassified		Mycobacterium tuberculosis
SAMN38204430	SRR26787973	WGS	HMS	SRX22486032	Illumina HiSeq 4000	SINGLE	cDNA	GENOMIC	ILLUMINA	SRS19499377	SRP471323	['SRP471323','1039243','38204430','SAMN38204430','SRR26787973','PRJNA1039243','=MID(A43, 5,5)','SRX22486032','Peru10532_R1.fastq.gz','bp0','SRS19499377','Peru10532']	2021	2023-11-11T09:55:00.000Z			PER	South America		sputum	Homo sapiens	3	human																					934	934758300	304479414	PRJNA1039243								standford	tuberculosis: unclassified		Mycobacterium tuberculosis
SAMEA11934194	ERR7737732	WGS	INSTITUTE OF TROPICAL MEDICINE ANTWERP	ERX7306014	Illumina HiSeq 2500	PAIRED	RANDOM	GENOMIC	ILLUMINA	ERS9581353	ERP133916	['PRJEB49409','ERS9581353','ena-EXPERIMENT-TAB-16-12-2021-11:32:26:253-18888','ERP133916','ERR7737732','794693','ena-RUN-TAB-16-12-2021-11:32:26:253-18889','24684482','ERX7306014','SAMEA11934194','ITM2014-02583','6c4e9598-cb36-4fad-abc8-a686b6ac3705']	2014	2022-07-14T07:43:00.000Z			VNM	Asia		sputum	Homo sapiens	3	human																					453	453342468	180847741	PRJEB49409								input	tuberculosis: unclassified		Mycobacterium tuberculosis
SAMN30949292	SRR21690054	WGS	RIVM	SRX17687479	Illumina HiSeq 2500	PAIRED	RANDOM	GENOMIC	ILLUMINA	SRS15218866	SRP399356	['SRP399356','882748','30949292','SRS15218866','bp0','SAMN30949292','SRX17687479','SRR21690054','RIVM0608.bam','PRJNA882748','RIVM0608']	2018	2022-09-23T18:04:00.000Z			NLD	Europe		sputum	Homo sapiens	3	human																					355	355257844	29167645	PRJNA882748								input	tuberculosis: unclassified		Mycobacterium tuberculosis
SAMN09725449	SRR7617626	WGS	AGRESEARCH	SRX4481951	Illumina MiSeq	PAIRED	RANDOM PCR	GENOMIC	ILLUMINA	SRS3606302	SRP155672	['SRS3606302','AgR1704521_R2.fastq.gz','SRP155672','PRJNA479921','479921','SRX4481951','AgR1704521','SRR7617626','9725449','SAMN09725449']	2017	2018-07-29T22:06:00.000Z			NZL	Oceania	Hauhungaroa		Sus scrofa domesticus	2	domestic pig																					409	409566055	283034782	PRJNA479921			99.44	529623	26	La1.8.1	Other	['diff','tbprofiler','tree','input']	tuberculosis: animal-adapted	La1	Mycobacterium bovis
SAMEA115749881	ERR13290720	WGS	UNIVERSITY OF OXFORD, NUFFIELD DEPARTMENT OF MEDIC	ERX12661206	Illumina HiSeq 4000	PAIRED	RANDOM PCR	GENOMIC	ILLUMINA	ERS20266168	ERP161058	['SAMEA115749881','ERX12661206','41908839','ERR13290720','ERS20266168','PRJEB76547','91fa42cdb16d','webin-reads-91fa42cdb16d','1124794','ERP161058','b28b5ff0-515d-42d2-bc0f-19e45ec26bb9']	2018	2024-08-09T21:43:00.000Z			TWN	Asia																										577	577641300	234742628	PRJEB76547								CRyPTIC_2024	tuberculosis: unclassified		Mycobacterium tuberculosis
SAMEA113538037	ERR11465929	WGS	FZB	ERX10872086	NextSeq 500	PAIRED		GENOMIC	ILLUMINA	ERS15534458	ERP147571	['979605','ERX10872086','SAMEA113538037','d05d2f15-c027-4055-b906-d9d6d110849e','35506414','BTB-269','ERR11465929','ena-RUN-TAB-22-05-2023-12:53:16:238-7297','ena-EXPERIMENT-TAB-22-05-2023-12:53:16:238-7296','ERS15534458','ERP147571','PRJEB62480']		2023-09-17T03:12:00.000Z			BWA	Africa																										1057	1057385535	471953066	PRJEB62480			97.33	1404439	36	lineage3	RR-TB	['input','tree','tbprofiler','Kopanyo','diff']	tuberculosis: unclassified		Mycobacterium tuberculosis
SAMEA7526923	ERR4798365	WGS	FOUNDATION FOR MEDICAL RESEARCH INDIA	ERX4667787	NextSeq 500	PAIRED	RANDOM	GENOMIC	ILLUMINA	ERS5283395	ERP124850	['SAMEA7526923','run.14869','sample.14869','ERX4667787','ERP124850','773292','ERR4798365','PRJEB41116','22460485','experiment.14869','ERS5283395','project.Mumbai']		2021-11-10T01:20:00.000Z			IND	Asia	Mumbai					S	S				S		S	R							S		R	S		606	606522606	269410676	PRJEB41116	Walker_2022		99.45	1696353	55	lineage2.2.1	Pre-XDR-TB	['CRyPTIC_IND','input','Walker_2022','diff','tree','tbprofiler']	tuberculosis: unclassified		Mycobacterium tuberculosis
SAMEA7555378	ERR4822009	WGS	PUBLIC HEALTH ENGLAND	ERX4691851	Illumina MiSeq	PAIRED	RANDOM	GENOMIC	ILLUMINA	ERS5312021	ERP124941	['773303','SAMEA7555378','22474785','experiment.24830','ERR4822009','PRJEB41201','sample.24830','ERP124941','ERS5312021','ERX4691851','project.PHE-TB','run.24830']		2021-11-11T02:27:00.000Z			GBR	Europe										S		S					S	S								304	304108092	188992313	PRJEB41201	Walker_2022		99.55	1673466	55	lineage3	Sensitive	['CRyPTIC_PHE','tbprofiler','diff','input','tree','Walker_2022']	tuberculosis: unclassified		Mycobacterium tuberculosis
SAMEA7549285	ERR4815924	WGS	PUBLIC HEALTH ENGLAND	ERX4685766	Illumina HiSeq 2500	PAIRED	RANDOM	GENOMIC	ILLUMINA	ERS5305936	ERP124941	['experiment.18744','773303','ERR4815924','sample.18744','ERS5305936','22468681','SAMEA7549285','project.PHE-TB','PRJEB41201','run.18744','ERP124941','ERX4685766']		2021-11-10T15:00:00.000Z			GBR	Europe																										220	220485386	109700239	PRJEB41201								['CRyPTIC_PHE','input']	tuberculosis: unclassified		Mycobacterium tuberculosis
SAMN33756286	SRR23861939	WGS	NIH / NIAID	SRX19674260	NextSeq 500	PAIRED	RANDOM	GENOMIC	ILLUMINA	SRS17044513	SRP427259	['TBPO-2278_lib46580_nextseq_ny0027_151bp.filtered_2nd.1.fastq.gz','28870','bp0','SAMN33756286','944654','SRR23861939','PRJNA944654','SRP427259','SRS17044513','SRX19674260','33756286']	2015	2023-03-17T00:35:00.000Z		41.7151 N 44.8271 E	GEO	Asia	Tbilisi	sputum	Homo sapiens	3	human																					646	646417501	213461150	PRJNA944654			99.71	1726088	57	lineage4.3.3	Sensitive	['diff','tbprofiler','tree','input']	tuberculosis: unclassified		Mycobacterium tuberculosis
SAMEA7525459	ERR4796917	WGS	FOUNDATION FOR MEDICAL RESEARCH INDIA	ERX4666332	NextSeq 500	PAIRED	RANDOM	GENOMIC	ILLUMINA	ERS5281933	ERP124850	['22459023','ERP124850','ERR4796917','773292','SAMEA7525459','ERX4666332','project.Mumbai','experiment.1642','ERS5281933','run.1642','PRJEB41116','sample.1642']		2021-11-09T22:03:00.000Z			IND	Asia	Mumbai					R	R			R	S	R	R	R				R		S	S	S	R	S	R	464	464037000	207199966	PRJEB41116	['Walker_2022','CRyPTIC_reuse_table']		99.47	1534915	47	lineage2.2.1	Pre-XDR-TB	['CRyPTIC_IND','Walker_2022','diff','tbprofiler','CRyPTIC_reuse_table','input','tree']	tuberculosis: unclassified		Mycobacterium tuberculosis
SAMN41598684	SRR29231026	WGS	FIND, THE FOUNDATION FOR INNOVATIVE NEW DIAGNOSTICS	SRX24749924	Illumina HiSeq 2000	PAIRED	RANDOM	GENOMIC	ILLUMINA	SRS21470513	SRP507535	['SRS21470513','TB-IS-1041-20_S95_R1_001.fastq.gz','D736BB_98F137082101','SRP507535','41598684','PRJNA1109295','SRR29231026','D736BB_98F137082101_20','SAMN41598684','SRX24749924','1109295']		2024-05-30T06:14:00.000Z							Homo sapiens	3	human																					554	554683400	240030360	PRJNA1109295								WHO_mutations_2023	tuberculosis: unclassified		Mycobacterium tuberculosis
SAMN02443898	SRR1055164	Tn-Seq	BI	SRX396155	Illumina HiSeq 2000	PAIRED	RANDOM	GENOMIC	ILLUMINA	SRS517195	SRP001860	['TRaCS_for_M_tuberculosis','SRP001860','232329.WR39260.Solexa-194921.C2LY6ACXX131123.P','SAMN02443898','SRS517195','63503','SRR1055164','PRJNA63503','2443898','CS_TraCS261','C2LY6ACXX131123.7.revcomp_of_tagged_598.bam','SRX396155']	2013-10	2013-12-19T01:48:00.000Z			USA	North America	MA	As reported: spleen	Mus musculus	2	mouse																					5895	5895150628	3509340074	PRJNA63503									tuberculosis: human-adapted	L4	Mycobacterium tuberculosis	H37Rv
SAMN30157865	SRR20969964	WGS	CENTRE FOR TUBERCULOSIS CONTROL OF GUANGDONG PROVINCE	SRX16987767	Illumina NovaSeq 6000	PAIRED	RANDOM	GENOMIC	ILLUMINA	SRS14573531	SRP390552	['SRX17698222','D20003494a.realigned.bam','30157865','SRR20969964','D20003494a','SRP390552','866200','gdtb_412','SRS14573531','PRJNA866200','SRX16987767','SAMN30157865','bp0','SRR21700685']	2017	2022-08-08T18:40:00.000Z		23.08 N 113.14 E	CHN	Asia	Guangdong	sputum	Homo sapiens	3	human																					1424	1424507381	133813848	PRJNA866200			99.46	1849825	63	lineage2.2.1	Sensitive	['tree','input','tbprofiler','diff']	tuberculosis: unclassified		Mycobacterium tuberculosis
SAMN04396863	SRR3105756	WGS	CSIR-IGIB	SRX1534108	Illumina Genome Analyzer IIx	PAIRED	other	GENOMIC	ILLUMINA	SRS1251200	SRP068570	['SRP068570','Run1_009_s_2_files','PRJNA308536','4396863','Run1_009_s_2','SRX1534108','308536','SAMN04396863','SRR3105756','OSDD352','SRS1251200']	2009	2016-01-19T10:23:00.000Z		26.14 N 91.77 E	IND	Asia	Assam	sputum	Homo sapiens	3	human																					694	694901210	351302839	PRJNA308536			99.17	147856	2	lineage4.9;lineage3	Sensitive	['input','tbprofiler']	tuberculosis: unclassified		Mycobacterium tuberculosis
SAMEA112800435	ERR11050402	WGS	FZB	ERX10497193	NextSeq 500	PAIRED		GENOMIC	ILLUMINA	ERS14807981	ERP010814	['33852491','ERR11050402','21001576','ERP010814','SAMEA112800435','ena-RUN-TAB-21-03-2023-10:57:59:988-107064','ena-STUDY-FZB-22-06-2015-17:16:39:392-292','ERS14807981','287903','ena-EXPERIMENT-TAB-21-03-2023-10:57:59:988-107063','PRJEB9680','ERX10497193']		2023-07-20T23:17:00.000Z																														473	473970688	222643180	PRJEB9680			99.55	1527565	52	lineage4.1.2.1	MDR-TB	['tbprofiler','input','tree','diff']	tuberculosis: unclassified		Mycobacterium tuberculosis
SAMEA7157113	['ERR5865126','ERR5865125']	WGS		['ERX5510921','ERX5510920']	Illumina HiSeq 2500	PAIRED		GENOMIC	ILLUMINA	ERS4917575		['ena-STUDY-Swiss Tropical and Public Health Institute-27-07-2020-11:23:30:592-1894','SAMEA7157113','ERR5865125','ERX5510920','SRS8942963','19059739','ena-RUN-Swiss Tropical and Public Health Institute-03-05-2021-19:33:15:161-1590','ERS4917575','G07720','ena-RUN-Swiss Tropical and Public Health Institute-03-05-2021-19:33:15:161-1589','ERR5865126','674180','ena-EXPERIMENT-Swiss Tropical and Public Health Institute-03-05-2021-19:33:15:161-1589','PRJEB39561','ERP123095','ERX5510921','ena-EXPERIMENT-Swiss Tropical and Public Health Institute-03-05-2021-19:33:15:161-1590']					GEO	Asia																										901	901267941	458798026	PRJEB39561			99.55	2383934	66	lineage4.3.3	MDR-TB	['tbprofiler','tree','R-MDR_GEO','diff','input']	tuberculosis: unclassified		Mycobacterium tuberculosis
SAMEA2535163	ERR553136	WGS	FZB	ERX512205	Illumina HiSeq 2500	PAIRED		GENOMIC	ILLUMINA	ERS458565	ERP010814	['ERP010814','ERR553136','ena-STUDY-FZB-22-06-2015-17:16:39:392-292','3794336','SAMEA2535163','ERS458565','3222-06','ERX512205','287903','3222-06_genoscreen_genoscreen_2013-10-31_101bp','PRJEB9680']		2015-06-25T07:13:00.000Z			DEU	Europe										S		S					S	S	S							601	601147758	387311531	PRJEB9680	CRyPTIC_WHO2021_PMC7612554		99.74	1618384	35	lineage4.7	Sensitive	['input','Walker_2022','Napier_2020','tree','tbprofiler','Menardo_2021','Menardo_2018','diff']	tuberculosis: human-adapted	L4.7	Mycobacterium tuberculosis
SAMEA7560077	ERR4827641	WGS	IML GAUTING	ERX4697625	NextSeq 500	PAIRED	RANDOM	GENOMIC	ILLUMINA	ERS5316714	ERP124980	['run.2215','PRJEB41239','22475642','773307','sample.2215','ERR4827641','ERP124980','SAMEA7560077','ERS5316714','project.Central_Asia','ERX4697625','experiment.2215']		2021-11-12T01:10:00.000Z																														373	373134397	163858871	PRJEB41239								['input','CRyPTIC_Gauting_CentralAsia']	tuberculosis: unclassified		Mycobacterium tuberculosis
SAMN22014382	SRR16169012	AMPLICON	UW-MADISON	SRX12454037	Illumina MiSeq	PAIRED	PCR	GENOMIC	ILLUMINA	SRS10420072	SRP339784	['SAMN22014382','PRJNA768113','SRP339784','SRX12454037','25517-02 LML','22014382','SRR16169012','768113','25517-02','SRS10420072','bp0','25517_02_LML_R1.fastq.gz']	2018	2021-10-02T23:19:00.000Z			USA	North America		lung	Macaca mulatta	3	rhesus macaque																					8	8378084	6122491	PRJNA768113									tuberculosis: human-adapted	L4	Mycobacterium tuberculosis	Erdman
SAMEA5076099	ERR2884656	WGS	Instituto_de_biomedicina_de_Valencia	ERX2889582	Illumina HiSeq 2500	PAIRED	RANDOM	GENOMIC	ILLUMINA	ERS2887463	ERP111920	['mtuberculosis_transmission_inference','12840611','G1621','ERR2884656','PRJEB29604','574079','ERP111920','SAMEA5076099','ERX2889582','ERS2887463']	2016	2019-09-25T18:51:00.000Z			ESP	Europe	Alicante																									396	396082919	224686440	PRJEB29604								Cancino-Muñoz_2022	tuberculosis: human-adapted	L4	Mycobacterium tuberculosis
SAMN05576861	SRR4033864	WGS	HARVARD MEDICAL SCHOOL	SRX2025187	Illumina HiSeq 2000	PAIRED	RANDOM	GENOMIC	ILLUMINA	SRS1619616	SRP082185	['5576861','323744','SRS1619616','SRX2025187','SRR4033864','775-L6B1_2.fastq.gz','SRP082185','P34-Lung6-B1','PRJNA323744','SAMN05576861']	2013-10	2016-08-16T00:59:00.000Z		29.6483 S 30.3318 E	ZAF	Africa	Kwazulu-Natal	lung	Homo sapiens	3	human																					451	451291230	304805987	PRJNA323744								['intrapatient_ZAF','denylist','input','Napier_2020']	tuberculosis: human-adapted	L2.2.1	Mycobacterium tuberculosis
SAMEA115737969	ERR13260223	WGS	UNIVERSITY OF OXFORD, NUFFIELD DEPARTMENT OF MEDIC	ERX12630636	Illumina NovaSeq 6000	PAIRED	RANDOM PCR	GENOMIC	ILLUMINA	ERS20247613	ERP161058	['PRJEB76547','1124794','ERS20247613','ERP161058','ERR13260223','b28b5ff0-515d-42d2-bc0f-19e45ec26bb9','45c481e5e8fb','ERX12630636','41857080','SAMEA115737969','webin-reads-45c481e5e8fb']	2021	2024-08-04T16:40:00.000Z			PER	South America																										771	771264512	251489417	PRJEB76547								CRyPTIC_2024	tuberculosis: unclassified		Mycobacterium tuberculosis
SAMEA112805470	ERR11081734	WGS	FZB	ERX10529103	NextSeq 500	PAIRED		GENOMIC	ILLUMINA	ERS14813016	ERP010814	['ERX10529103','ena-STUDY-FZB-22-06-2015-17:16:39:392-292','ena-RUN-TAB-22-03-2023-09:39:46:170-141785','ena-EXPERIMENT-TAB-22-03-2023-09:39:46:170-141784','ERP010814','ERR11081734','287903','SAMEA112805470','ERS14813016','33893567','PRJEB9680','5608-09']		2023-07-21T04:11:00.000Z																														1105	1105618314	507089558	PRJEB9680			99.47	1559455	53	lineage2.2.1	MDR-TB	['tbprofiler','diff','input','tree']	tuberculosis: unclassified		Mycobacterium tuberculosis
SAMEA7548687	ERR4815327	WGS	PUBLIC HEALTH ENGLAND	ERX4685169	Illumina HiSeq 2500	PAIRED	RANDOM	GENOMIC	ILLUMINA	ERS5305339	ERP124941	['experiment.18147','project.PHE-TB','22468084','PRJEB41201','ERX4685169','773303','sample.18147','ERS5305339','run.18147','ERP124941','ERR4815327','SAMEA7548687']		2021-11-10T14:00:00.000Z			GBR	Europe										S		R						S								319	319941644	140506146	PRJEB41201	Walker_2022							['input','Walker_2022','CRyPTIC_PHE']	tuberculosis: unclassified		Mycobacterium tuberculosis
SAMN15567684	SRR12246667	Tn-Seq	GEO	SRX8754596	Illumina HiSeq 2500	PAIRED	other	GENOMIC	ILLUMINA	SRS7026421	SRP272353	['GSM4676086','15567684','PRJNA646891','GSM4676086_r1','SRS7026421','GSE154627','SAMN15567684','646891','SRX8754596','SRP272353','SRR12246667']		2020-07-18T05:49:00.000Z						homogenized mouse spleens	Mus musculus	2	mouse																					1276	1276536576	707612157	PRJNA646891									tuberculosis: human-adapted	L4	Mycobacterium tuberculosis	H37Rv
SAMEA7548230	ERR4814871	WGS	PUBLIC HEALTH ENGLAND	ERX4684713	Illumina MiSeq	PAIRED	RANDOM	GENOMIC	ILLUMINA	ERS5304883	ERP124941	['773303','project.PHE-TB','SAMEA7548230','22467628','experiment.17691','ERX4684713','PRJEB41201','ERP124941','run.17691','ERR4814871','sample.17691','ERS5304883']		2021-11-10T13:01:00.000Z			GBR	Europe										S		R					S	S								313	313643155	172617022	PRJEB41201	Walker_2022		98.98	1877421	65	lineage1.2.2.2	HR-TB	['tbprofiler','Walker_2022','diff','CRyPTIC_PHE','input','tree']	tuberculosis: unclassified		Mycobacterium tuberculosis
SAMN34627007	SRR24445397	AMPLICON	HARVARD TH CHAN SCHOOL OF PUBLIC HEALTH	SRX20232734	Illumina MiSeq	PAIRED	PCR	GENOMIC	ILLUMINA	SRS17567081	SRP436110	['DNA-230209FOR-392','SAMN34627007','SRX20232734','34627007','SRS17567081','28718_CD8a_RT9 paravert','SRP436110','SRR24445397','28718-RT9paravert_S44_L001_R1_001.fastq.gz','967652','PRJNA967652','bp0']	2019	2023-05-05T11:03:00.000Z			USA	North America	Pittsburg	lymph node	Macaca fascicularis	3	crab-eating macaque																					48	48697343	35516451	PRJNA967652									tuberculosis: human-adapted	L4	Mycobacterium tuberculosis	Erdman
SAMN13568603	SRR10808515	WGS	RADBOUDUMC	SRX7482380	Illumina HiSeq 4000	PAIRED	PCR	GENOMIC	ILLUMINA	SRS5925257	SRP239172	['bp0','TAN-458','SRS5925257','SAMN13568603','SRR10808515','13568603','TAN-458_1.fastq.gz','SRP239172','SRX7482380','PRJNA595834','595834']	2016	2019-12-31T08:49:00.000Z			PER	South America	Lima	sputum	Homo sapiens	3	human																					528	528408900	228192651	PRJNA595834			99.72	1704173	59	lineage4.4.1.1	Sensitive	['diff','tbprofiler','input','Menardo_2021','standford','TANDEM','tree']	tuberculosis: human-adapted	L4.4.1.1	Mycobacterium tuberculosis
SAMN36619489	SRR25340814	WGS	NIH / NIAID	SRX21080346	Illumina HiSeq 1500	PAIRED	RANDOM	GENOMIC	ILLUMINA	SRS18349900	SRP450367	['SRP450367','SAMN36619489','36619489','UDTB_058.filtered_2_bwa.1.fastq.gz','SRR25340814','PRJNA996640','7882','996640','bp0','SRS18349900','SRX21080346']	2019	2023-07-19T18:33:00.000Z		13.5401 N 74.8741 E	IND	Asia	Udupi	sputum	Homo sapiens	3	human																					450	450222204	173238860	PRJNA996640			99.21	1808819	61	lineage1.2.2.2	Pre-XDR-TB	['input','diff','tbprofiler','tree']	tuberculosis: unclassified		Mycobacterium tuberculosis
SAMEA6875666	ERR4195412	WGS	Instituto_de_Biomedicina_de_Valencia	ERX4156892	Illumina MiSeq	PAIRED	RANDOM	GENOMIC	ILLUMINA	ERS4603227	ERP122165	['ERX4156892','846033','ERS4603227','G1934','PRJEB38719','28874865','SAMEA6875666','mtb_valencia_isolates','ERR4195412','ERP122165']	2016	2022-06-11T04:49:00.000Z			ESP	Europe	Valencia					S					S															604	604070217	362474318	PRJEB38719		No	99.63	1697140	96	lineage4.8	Sensitive	['TGU','Cancino-Muñoz_2022','diff','tree','input','tbprofiler']	tuberculosis: human-adapted	L4.1	Mycobacterium tuberculosis
SAMEA104600307	ERR2307519	WGS	FZB	ERX2358811	Illumina HiSeq 2500	PAIRED		GENOMIC	ILLUMINA	ERS2211589	ERP105903	['ena-STUDY-FZB-22-12-2017-11:22:56:801-326','ERP105903','PRJEB24099','ERX2358811','4066-09','ERR2307519','ERS2211589','ena-EXPERIMENT-FZB-19-02-2018-14:17:48:276-156','ena-RUN-FZB-19-02-2018-14:17:48:276-156','SAMEA104600307','8821346','448111']		2022-07-23T17:16:00.000Z																														510	510553800	299546935	PRJEB24099								input	MTBC		Mycobacterium tuberculosis complex sp.
SAMN31248581	SRR27485743	WGS	INRAE	SRX23156941	DNBSEQ-G400	PAIRED	RANDOM	GENOMIC	DNBSEQ	SRS20107362	SRP483010	['881288','SRX23156941','31248581','SRS20107362','674-16_1.fq.gz','PRJNA881288','SRR27485743','SAMN31248581','SRP483010','674-16']	2016	2024-01-11T04:16:00.000Z	Buruli ulcer	6.8809 N 2.50722 E	BEN	Africa		skin	Homo sapiens	3	human																					1219	1219886100	808924449	PRJNA881288									NTM: unclassified		Mycobacterium ulcerans
SAMN19657537	SRR14782412	WGS	SIMON FRASER UNIVERSITY	SRX11115453	NextSeq 500	PAIRED	RANDOM	GENOMIC	ILLUMINA	SRS9179441	SRP323639	['TB-111-17620-18_S132_R1_001.fastq.gz','19657537','TB-111-17620-18_S132','bp0','736718','SRP323639','SAMN19657537','SRX11115453','PRJNA736718','SRR14782412','SRS9179441']	2018	2021-06-11T23:58:00.000Z		47.03278 N 28.89972 E	MDA	Europe			Homo sapiens	3	human																					324	324281550	134030138	PRJNA736718			99.42	1664073	28	lineage4.8	Sensitive	['input','tree','tbprofiler','diff']	tuberculosis: unclassified		Mycobacterium tuberculosis
SAMEA2783010	ERR752253	WGS	SC	ERX695935	Illumina HiSeq 2000	PAIRED	RANDOM	GENOMIC	ILLUMINA	ERS552755	ERP006738	['ERR752253','ERS552755','SAMEA2783010','PRJEB7056','3337000','ERX695935','SC_RUN_14723_8#57','272028','The_interaction_between_the_host_and_pathogen_genetics_in_susceptibility_to_pulmonary_tuberculosis-sc-3274','14343-sc-2107855','SC_EXP_14723_8#57','ERP006738']	2005	2016-01-19T01:36:00.000Z			THA	Asia																										701	701721600	389797865	PRJEB7056			99.56	1572095	36	lineage3	Sensitive	['tbprofiler','input','Menardo_2021','diff','tree','Napier_2020']	tuberculosis: human-adapted	L3	Mycobacterium tuberculosis
SAMN40473612	SRR28357668	WGS	TXDSHS	SRX23962884	Illumina MiSeq	PAIRED	RANDOM	GENOMIC	ILLUMINA	SRS20762599	SRP491750	['SAMN40473612','SRS20762599','TX-DSHS-MTB-2400011-TX-M08451-240307_S1_L001_R1_001.fastq.gz','SRP491750','TX-DSHS-MTB-2400011','40473612','bp0','SRX23962884','PRJNA1080563','1080563','SRR28357668']	2023	2024-03-15T15:33:00.000Z			USA	North America		sputum	Homo sapiens	3	human																					400	400719812	221703239	PRJNA1080563			99.75	1636770	73	lineage4.3.4.2	Sensitive	['diff','tree','tbprofiler','input']	tuberculosis: unclassified		Mycobacterium tuberculosis
SAMN06209911	SRR5152937	WGS	BI	SRX2470967	Illumina HiSeq 2500	PAIRED	RANDOM	GENOMIC	ILLUMINA	SRS1903075	SRP075210	['SRP075210','318002','BI_1190','Mycobacterium tuberculosis 15-009019','SRS1903075','SRR5152937','SAMN06209911','PRJNA318002','6209911','SRX2470967']	2015	2017-01-07T01:29:00.000Z			GEO	Asia	Tbilisi	sputum	Homo sapiens	3	human																					1657	1657173054	828173949	PRJNA318002			95.76	1250782	26	lineage2.2.1	MDR-TB	['tbprofiler','Nimmo_2024','tree','diff','input']	tuberculosis: human-adapted	L2	Mycobacterium tuberculosis
SAMN28052700	SRR19048617	WGS	NATIONAL INSTITUTE OF INFECTIOUS DISEASES "L. SPALLANZANI"	SRX15120110	Ion Torrent S5	SINGLE	RANDOM	GENOMIC	ION_TORRENT	SRS12864247	SRP373287	['bp0','SRX15120110','PRJNA834606','SP970','SP970.fastq','SRS12864247','834606','SAMN28052700','28052700','SRR19048617','SRP373287']	2019	2022-05-03T04:32:00.000Z		41.86 N 12.45 E	ITA	Europe	Rome	sputum	Homo sapiens	3	human																					52	52753427	41210878	PRJNA834606									tuberculosis: unclassified		Mycobacterium tuberculosis
SAMEA3558503	ERR1034970	WGS	LSHTM	ERX1113768	Illumina MiSeq	PAIRED		GENOMIC	ILLUMINA	ERS865652	ERP011639	['ERX1113768','mtb395','ERR1034970','ERS865652','297845','ERP011639','4154799','ena-STUDY-LSHTM-18-08-2015-18:02:02:463-104','ena-EXPERIMENT-LSHTM-25-09-2015-14:04:49:444-395','PRJEB10385','ena-RUN-LSHTM-25-09-2015-14:04:49:444-395','SAMEA3558503']		2015-12-10T04:54:00.000Z										S				S	S	R			S			S								682	682604580	435639660	PRJEB10385	Coll_2018		99.54	825337	18	lineage4.7	Sensitive	['tbprofiler','diff','Napier_2020','Coll_2018','input']	tuberculosis: human-adapted	L4.7	Mycobacterium tuberculosis
SAMN30952289	SRR21659023	WGS	WADSWORTH CENTER	SRX17658800	Illumina MiSeq	PAIRED	RANDOM	GENOMIC	ILLUMINA	SRS15191067	SRP338930	['PRJNA766641','766641','SRP338930','IDR1600041972-01-01_S7_L001_R1_001.fastq.gz','SRS15191067','IDR1600041972','30952289','SRX17658800','SAMN30952289','SRR21659023']	2016	2022-09-21T12:37:00.000Z			USA	North America	New York state		Homo sapiens	3	human																					438	438538951	264380619	PRJNA766641			99.56	1419119	79	lineage2.2.1	HR-TB	['diff','tbprofiler','tree','input']	tuberculosis: unclassified		Mycobacterium tuberculosis
SAMEA7561907	ERR4829469	WGS	SAN RAFFAELE SCIENTIFIC INSTITUTE	ERX4699453	NextSeq 500	PAIRED	RANDOM	GENOMIC	ILLUMINA	ERS5318542	ERP124983	['22477476','SAMEA7561907','ERX4699453','ERS5318542','ERR4829469','773309','experiment.26738','project.Italy','PRJEB41242','ERP124983','run.26738','sample.26738']		2021-11-11T07:50:00.000Z			ITA	Europe						S				S	S	S	S	S				S		S	S	R	S	S	S	425	425082552	186985998	PRJEB41242	['CRyPTIC_reuse_table','Walker_2022']		99.58	1632728	53	lineage4.6.2.2	Sensitive	['diff','input','Walker_2022','tbprofiler','CRyPTIC_reuse_table','tree','CRyPTIC_SanRaffaele']	tuberculosis: unclassified		Mycobacterium tuberculosis
SAMEA5189662	ERR4187952	WGS	WELLCOME SANGER INSTITUTE	ERX4149721	HiSeq X Ten	PAIRED	RANDOM	GENOMIC	ILLUMINA	ERS2997157	ERP021867	['PRJEB19799','SAMEA5189662','ERX4149721','480613','ERS2997157','SC_RUN_29589_2#78','SC_EXP_29589_2#78','ERR4187952','ERP021867','15093164','Exploring_the_richness_of_Mycobacterium_bovis_strain_diversity-sc-4667','15f48b04-ff90-11e8-9f73-3c4a9275d6c8']		2020-06-04T07:49:00.000Z			GBR	Europe																										380	380107468	106144264	PRJEB19799			80.21	1395699	41	La1.8.1	Other	['diff','tree','bovis_GBR','tbprofiler','input']	tuberculosis: animal-adapted	La1	Mycobacterium bovis
SAMEA7551339	ERR4817976	WGS	PUBLIC HEALTH ENGLAND	ERX4687818	Illumina HiSeq 2500	PAIRED	RANDOM	GENOMIC	ILLUMINA	ERS5307988	ERP124941	['ERS5307988','ERR4817976','project.PHE-TB','sample.20796','experiment.20796','ERX4687818','PRJEB41201','773303','run.20796','22470733','SAMEA7551339','ERP124941']		2021-11-10T18:23:00.000Z			GBR	Europe																										164	164329186	72796318	PRJEB41201			56.89	896524	19	lineage4.1.2.1	HR-TB	['diff','tree','input','CRyPTIC_PHE','tbprofiler']	tuberculosis: unclassified		Mycobacterium tuberculosis
SAMN34999457	SRR24466774	WGS	NIH / NIAID	SRX20253536	NextSeq 500	PAIRED	RANDOM	GENOMIC	ILLUMINA	SRS17585523	SRP436482	['SRR24466774','34999457','970337','SAMN34999457','PRJNA970337','SRX20253536','bp0','SRP436482','SRS17585523','TBPO-1951_lib43704_nextseq_nx0158_151bp.filtered_2nd.1.fastq.gz','17921']	2020	2023-05-08T15:28:00.000Z		44.439663 N 26.096306 E	ROU	Europe	Bucharest	sputum	Homo sapiens	3	human																					362	362750383	166436677	PRJNA970337			99.56	1486727	40	lineage4.8	Sensitive	['tbprofiler','diff','tree','input']	tuberculosis: unclassified		Mycobacterium tuberculosis
SAMD00535670	DRR404924	WGS	NVLU	DRX390530	DNBSEQ-G400	PAIRED	RANDOM	GENOMIC	DNBSEQ	DRS255617	DRP008749	['DRX390530','PRJDB12467','DRS255617','30890661','858287','SAMD00535670','DRR404924','DRP008749']	2021	2022-09-16T11:38:00.000Z			JPN	Asia	Shimane	As reported: Aquarium tank, Fish spleen	Hirundichthys oxycephalus	3	bony flyingfish																					1472	1472895300	940096862	PRJDB12467									NTM: unclassified		Mycobacterium marinum
SAMEA1019055	ERR046832	WGS	SC	ERX023894	Illumina HiSeq 2000	PAIRED	RANDOM	GENOMIC	ILLUMINA	ERS031481	ERP000276	['ERP000276','Mycobacterium tuberculosis pilot-sc-2010-07-26','PRJEB2221','SC_EXP_6540_5#8','ERX023894','SC_RUN_6540_5#8','728188','Bir_218-sc-2011-04-19T12:42:05Z-1125205','203976','ERS031481','SAMEA1019055','ERR046832']	2007	2014-09-04T01:19:00.000Z			GBR	Europe	Midlands		Homo sapiens	3	human					S		S					S	S								495	495200550	317917735	PRJEB2221	CRyPTIC_WHO2021_PMC7612554		99.05	1124658	17	lineage1.1.2	Sensitive	['tbprofiler','Napier_2020','Walker_2022','diff','input','tree']	tuberculosis: human-adapted	L1.1.2	Mycobacterium tuberculosis
SAMN08143530	SRR6356953	WGS	NIH	SRX3453373	Illumina HiSeq 2500	PAIRED	RANDOM	GENOMIC	ILLUMINA	SRS2742075	SRP126325	['AZE-02-074_85','SRP126325','bp0','PRJNA421446','8143530','SRX3453373','421446','SRS2742075','SAMN08143530','TB-CPath-Rosenthal-AZE-02-074_S48_R1_001.fastq.gz','SRR6356953']	2017-01	2017-12-07T10:03:00.000Z		40.4093 N 49.8671 E	AZE	Asia	Baku	sputum	Homo sapiens	3	human																					222	222734060	91520912	PRJNA421446			99.58	1200902	41	lineage2.2.1	MDR-TB	['tree','diff','tbprofiler','input']	tuberculosis: unclassified		Mycobacterium tuberculosis
SAMN05577552	SRR4034801	WGS	HARVARD MEDICAL SCHOOL	SRX2026100	Illumina HiSeq 2000	PAIRED	RANDOM	GENOMIC	ILLUMINA	SRS1620529	SRP082185	['SRX2026100','SRP082185','792-L5B3a_2.fastq.gz','5577552','SRS1620529','323744','P42-Lung5-B3','SRR4034801','PRJNA323744','SAMN05577552']	2013-11	2016-08-16T03:46:00.000Z		29.6483 S 30.3318 E	ZAF	Africa	Kwazulu-Natal	lung	Homo sapiens	3	human																					533	533083050	385568834	PRJNA323744								['denylist','input','Napier_2020','intrapatient_ZAF']	tuberculosis: human-adapted	L4.1.2	Mycobacterium tuberculosis
SAMN08375370	SRR6479545	WGS	SAN RAFFAELE	SRX3569395	Illumina HiSeq 2500	PAIRED	RANDOM	GENOMIC	ILLUMINA	SRS2840434	SRP130092	['SRS2840434','8375370','430523','bp0','SRP130092','PRJNA430523','621_15_AAGAGGCA-TATCCTCT_L002_R1.fastq.gz','SRR6479545','SAMN08375370','621_15','SRX3569395','621_15_WGS']		2018-01-18T08:54:00.000Z							Homo sapiens	3	human																					121	121947804	78748166	PRJNA430523			95.9	281130	5	lineage1.2.2.2	Sensitive	['tbprofiler','input']	tuberculosis: unclassified		Mycobacterium tuberculosis
SAMN07658427	SRR6045427	WGS	MODMEDMICOXFORD	SRX3192439	Illumina MiSeq	PAIRED	RANDOM	GENOMIC	ILLUMINA	SRS2519315	SRP117784	['PRJNA401515','7658427','401515','SAMN07658427','SRS2519315','MMMOSRA:d8edfc32-6a08-4041-81a3-53affff9e5e8','SRX3192439','SRP117784','SRR6045427','MMMOSAM:d8edfc32-6a08-4041-81a3-53affff9e5e8']	2016	2017-10-27T16:54:00.000Z			GBR	Europe	Oxford		Homo sapiens	3	human																					464	464834289	309484543	PRJNA401515									NTM: avium complex		Mycobacterium avium
SAMEA1403591	ERR108462	WGS	SC	ERX085896	Illumina HiSeq 2000	PAIRED	RANDOM	GENOMIC	ILLUMINA	ERS066642	ERP000192	['ERP000192','ERR108462','ERS066642','SC_RUN_7156_6#43','Variation discovery in Russian TB isolates-sc-2010-04-20','858704','PRJEB2138','ERX085896','SAMEA1403591','SC_EXP_7156_6#43','0020Y-sc-2011-10-12T14:59:00Z-1289127','203970','Variation discovery in Russian TB isolates-sc-2010']	2008	2014-09-20T21:18:00.000Z			RUS	Europe	Samara		Homo sapiens	3	human	S	S			R		R						R	R				S			681	681190400	359821174	PRJEB2138	CRyPTIC_WHO2021_PMC7612554		99.5	1599234	37	lineage2.2.1	MDR-TB	['Napier_2020','Menardo_2018','Walker_2022','input','diff','tbprofiler','tree']	tuberculosis: human-adapted	L2.2.1	Mycobacterium tuberculosis
SAMEA2710740	ERR718247	WGS	SC	ERX662169	Illumina HiSeq 2000	PAIRED	RANDOM	GENOMIC	ILLUMINA	ERS531697	ERP006738	['SC_RUN_14448_5#56','272028','PRJEB7056','SAMEA2710740','ERX662169','24016-sc-2107331','3310139','SC_EXP_14448_5#56','ERR718247','The_interaction_between_the_host_and_pathogen_genetics_in_susceptibility_to_pulmonary_tuberculosis-sc-3274','ERP006738','ERS531697']	2007	2016-01-18T10:24:00.000Z			THA	Asia																										478	478511600	233049883	PRJEB7056			99.42	1603460	37	lineage1.1.1	HR-TB	['tbprofiler','input','diff','tree','Napier_2020','Menardo_2021']	tuberculosis: human-adapted	L1.1.1	Mycobacterium tuberculosis
SAMN06092593	SRR5067670	WGS	UNIVERSITY OF MELBOURNE	SRX2387968	Illumina HiSeq 2500	PAIRED	RANDOM	GENOMIC	ILLUMINA	SRS1829911	SRP094134	['SRR5067670','SRP094134','6092593','355614','SRX2387968','bp0','SAMN06092593','SRS1829911','HCMC0896','PRJNA355614','02MTB0983_S155_L002_2.fastq.gz']	2010-03	2016-12-01T21:13:00.000Z		10.82 N 106.63 E	VNM	Asia	Ho Chi Minh City	sputum	Homo sapiens	3	human																					415	415944202	197659910	PRJNA355614			99.53	1447057	49	lineage2.2.1	Sensitive	['diff','input','Napier_2020','tbprofiler','tree','Menardo_2021']	tuberculosis: human-adapted	L2.2.1	Mycobacterium tuberculosis
SAMN07660236	SRR6045417	WGS	MODMEDMICOXFORD	SRX3192449	Illumina MiSeq	PAIRED	RANDOM	GENOMIC	ILLUMINA	SRS2521055	SRP117784	['PRJNA401515','MMMOSAM:1d82cfb3-41cc-45af-ae84-dac70efb12bd','SRS2521055','MMMOSRA:1d82cfb3-41cc-45af-ae84-dac70efb12bd','SRP117784','SAMN07660236','SRX3192449','SRR6045417','7660236','401515']	2016	2017-10-27T16:41:00.000Z			GBR	Europe	Oxford		Homo sapiens	3	human					S		S						S								310	310189677	196694909	PRJNA401515	CRyPTIC_WHO2021_PMC7612554		99.23	1649185	53	lineage1.2.2.2	Sensitive	['Walker_2022','tree','diff','input','tbprofiler','Napier_2020']	tuberculosis: human-adapted	L1.3.2	Mycobacterium tuberculosis
SAMN31564026	SRR22137372	WGS	INSTITUTE OF LIFE SCIENCES	SRX18116959	NextSeq 550	PAIRED	RANDOM	GENOMIC	ILLUMINA	SRS15619227	SRP405779	['SRR22137372','SAMN31564026','WGS113_S70_R1_001.fastq.gz','PRJNA896734','WGS113','31564026','SRX18116959','SRP405779','SRS15619227','896734','bp0']	2020	2022-11-02T03:16:00.000Z		20.9517 N 85.0985 E	IND	Asia	Odisha	sputum	Homo sapiens	3	human																					1005	1005156952	385141566	PRJNA896734			99.19	1786170	57	lineage1.1.2	Sensitive	['input','tree','tbprofiler','diff']	tuberculosis: unclassified		Mycobacterium tuberculosis
SAMEA115748877	ERR13289732	WGS	UNIVERSITY OF OXFORD, NUFFIELD DEPARTMENT OF MEDIC	ERX12660158	Illumina MiSeq	PAIRED	RANDOM PCR	GENOMIC	ILLUMINA	ERS20265164	ERP161058	['webin-reads-8e3efbbaf841','ERS20265164','1124794','ERX12660158','SAMEA115748877','b28b5ff0-515d-42d2-bc0f-19e45ec26bb9','ERR13289732','41891572','PRJEB76547','8e3efbbaf841','ERP161058']	2017	2024-08-11T02:32:00.000Z			GBR	Europe																										377	377250139	268523384	PRJEB76547								CRyPTIC_2024	tuberculosis: unclassified		Mycobacterium tuberculosis
SAMN40031683	SRR28045766	WGS	CHRISTIAN MEDICAL COLLAGE, VELLORE	SRX23697433	Illumina NovaSeq 6000	PAIRED	RANDOM	GENOMIC	ILLUMINA	SRS20527359	SRP226525	['3301020517_R1.fastq.gz','SAMN40031683','SRP226525','3301020517','40031683','575883','SRS20527359','SRX23697433','SRR28045766','PRJNA575883']	2020	2024-02-22T07:25:00.000Z		21.7679 N 78.8718 E	IND	Asia	Madhya Pradesh - Bhairopur	pulmonary	Homo sapiens	3	human																					954	954428720	427419250	PRJNA575883			99.53	1690390	56	lineage3.1.2.1	Sensitive	['diff','tree','input','tbprofiler']	tuberculosis: unclassified		Mycobacterium tuberculosis
SAMEA5561695	ERR3275467	WGS	RIVM - NATIONAL INSTITUTE FOR PUBLIC HEALTH AND TH	ERX3302340	Illumina HiSeq 2500	SINGLE	RANDOM	GENOMIC	ILLUMINA	ERS3363727	ERP114661	['ERR3275467','PRJEB32037','SAMEA5561695','ena-RUN-RIVM - National Institute for Public Health and the Environment-10-04-2019-10:49:30:003-312','ERS3363727','ena-EXPERIMENT-RIVM - National Institute for Public Health and the Environment-10-04-2019-10:49:30:003-312','532369','ERP114661','11396507','ena-STUDY-RIVM - National Institute for Public Health and the Environment-04-04-2019-10:46:49:835-53','ERX3302340','16-0701']		2019-06-11T06:06:00.000Z			NLD	Europe																										508	508927941	136671853	PRJEB32037								Napier_2020	tuberculosis: human-adapted	L1.3.2	Mycobacterium tuberculosis
SAMD00142567	DRR188650	WGS	RIT_JATA	DRX179115	Illumina MiSeq	PAIRED	other	GENOMIC	ILLUMINA	DRS201153	DRP007602	['754720','DRX179115','DRR188650','20796096','DRS201153','DRP007602','SAMD00142567','PRJDB7494']	2017	2021-08-14T17:27:00.000Z			JPN	Asia	Chubu-Hokuriku		Homo sapiens	3	human																					641	641158594	379930215	PRJDB7494			99.61	1601324	106	lineage2.2.1	HR-TB	['tbprofiler','input','diff','tree']	tuberculosis: unclassified		Mycobacterium tuberculosis
SAMN40273496	SRR28240119	WGS	NIH / NIAID	SRX23851198	NextSeq 2000	PAIRED	RANDOM	GENOMIC	ILLUMINA	SRS20671271	SRP493618	['56968','SRP493618','TBPO-6436_lib61593_nextseq_ny0117_151bp.filtered_2_bwa.1.fastq.gz','SRR28240119','1074779','PRJNA1074779','SAMN40273496','40273496','SRX23851198','SRS20671271']	2021	2024-03-06T10:27:00.000Z		41.7151 N 44.8271 E	GEO	Asia	Tbilisi	sputum	Homo sapiens	3	human																					362	362939136	122867670	PRJNA1074779			99.07	1356423	42	lineage4.2.1	Sensitive	['diff','tree','tbprofiler','input']	tuberculosis: unclassified		Mycobacterium tuberculosis
SAMN03647931	SRR2100758	WGS	UNIVERSITY OF OXFORD	SRX1095452	Illumina HiSeq 2500	PAIRED	RANDOM	GENOMIC	ILLUMINA	SRS991575	SRP061066	['SRP061066','282721','PRJNA282721','SRR2100758','68fe354c-a2ab-474c-9656-0dbb28f164fd_R00000039_v3.bam','3647931','SRS991575','C00014558','SAMN03647931','SRX1095452']		2015-07-22T13:18:00.000Z			GBR	Europe										S		S					S	S								640	640251400	463383832	PRJNA282721	CRyPTIC_WHO2021_PMC7612554		99.46	1751395	39	lineage4.1.1.3.1	Sensitive	['Menardo_2018','Walker_2022','input','tree','tbprofiler','diff','Menardo_2021','Napier_2020']	tuberculosis: human-adapted	L4.1.1.3.1	Mycobacterium tuberculosis
SAMN34030610	SRR24083646	WGS	HARVARD SCHOOL OF PUBLIC HEALTH	SRX19884641	Illumina NovaSeq 6000	PAIRED	RANDOM	GENOMIC	ILLUMINA	SRS17238844	SRP431112	['bp0','PRJNA950969','SRX19884641','SRR24083646','SRP431112','SAMN34030610','VCI_145','950969','SRS17238844','34030610','VCI_145_1_S49_R1_001.fastq.gz']		2023-04-05T17:10:00.000Z			VNM	Asia	Ho Chi Minh City		Homo sapiens	3	human																					0	0	198123368	PRJNA950969			99.37	1605466	54	lineage2.2.1	Sensitive	['diff','tbprofiler','tree','input']	tuberculosis: unclassified		Mycobacterium tuberculosis
SAMEA13295039	ERR9121776	WGS	UNIVERSITY OF OXFORD, NUFFIELD DEPARTMENT OF MEDIC	ERX8663744	Illumina MiSeq	PAIRED	RANDOM	GENOMIC	ILLUMINA	ERS10897964	ERP136048	['PRJEB51415','SAMEA13295039','project.SeqTreat_Valencia1','ERX8663744','30300673','ERP136048','ERS10897964','experiment.1948.3b231933','run.1948.1.88d524b25b661334d7028221e86f0ad5','ERR9121776','862826','sample.1948.ed0c2373']		2024-08-07T16:22:00.000Z			ESP	Europe	Valencia																									797	797543913	484203316	PRJEB51415								CRyPTIC_SeqTreat_Valencia	tuberculosis: unclassified		Mycobacterium tuberculosis
SAMEA7544457	ERR4811397	WGS	SAN RAFFAELE SCIENTIFIC INSTITUTE	ERX4680943	NextSeq 500	PAIRED	RANDOM	GENOMIC	ILLUMINA	ERS5301115	ERP124936	['SAMEA7544457','ERX4680943','ERS5301115','sample.13104','ERP124936','773298','project.Wildtype','experiment.13104','run.13104','22464293','ERR4811397','PRJEB41196']		2021-11-10T05:52:00.000Z										S				S	S	S	S	S				S		S	S	S	S	S	S	462	462220705	208066341	PRJEB41196	CRyPTIC_reuse_table		99.45	1652365	47	lineage4.1.2.1	Sensitive	['tbprofiler','tree','input','diff','CRyPTIC_reuse_table','CRyPTIC_SanRaffaele']	tuberculosis: unclassified		Mycobacterium tuberculosis
SAMN06092425	SRR5067649	WGS	UNIVERSITY OF MELBOURNE	SRX2387947	Illumina HiSeq 2500	PAIRED	RANDOM	GENOMIC	ILLUMINA	SRS1829890	SRP094134	['SAMN06092425','02MTB1224_2.fastq.gz','SRS1829890','HCMC0728','355614','6092425','SRP094134','SRX2387947','bp0','SRR5067649','PRJNA355614']	2010-04	2016-12-01T21:12:00.000Z		10.82 N 106.63 E	VNM	Asia	Ho Chi Minh City	sputum	Homo sapiens	3	human																					529	529074030	269651821	PRJNA355614			99.51	1246651	42	lineage2.2.1	Other	['Menardo_2021','tree','input','diff','tbprofiler','Napier_2020']	tuberculosis: human-adapted	L2.2.1	Mycobacterium tuberculosis
SAMN26200641	SRR18116644	WGS	UNIVERSITY OF SYDNEY	SRX14267231	Illumina HiSeq 1000	PAIRED	RANDOM	GENOMIC	ILLUMINA	SRS12086272	SRP361187	['SRS12086272','MA_80180545569','26200641','SRR18116644','809746','SAMN26200641','SRP361187','MA_80180545569_R1.fastq.gz','PRJNA809746','bp0','SRX14267231']	2018	2022-02-24T00:55:00.000Z			AUS	Oceania		sputum	Homo sapiens	3	human																					632	632970289	297411542	PRJNA809746									NTM: avium complex		Mycobacterium avium
SAMN31423414	SRR22048520	WGS	NATIONAL INSTITUTE OF INFECTIOUS DISEASES "L. SPALLANZANI"	SRX18029397	NextSeq 500	PAIRED	RANDOM	GENOMIC	ILLUMINA	SRS15536405	SRP373287	['55-SP429_S9_L001_R1_001.fastq.gz','SRP373287','SP429','bp0','PRJNA834606','31423414','SRS15536405','SAMN31423414','834606','SRX18029397','SRR22048520']	2016	2022-10-26T15:27:00.000Z		41.86 N 12.45 E	ITA	Europe	Rome	sputum	Homo sapiens	3	human																					1279	1279515246	628561281	PRJNA834606			99.54	1185599	36	lineage4.3.3	Sensitive	['diff','input','tbprofiler','tree']	tuberculosis: unclassified		Mycobacterium tuberculosis
SAMEA7559987	ERR4827551	WGS	IML GAUTING	ERX4697535	NextSeq 500	PAIRED	RANDOM	GENOMIC	ILLUMINA	ERS5316624	ERP124980	['PRJEB41239','run.2125','sample.2125','project.Central_Asia','ERX4697535','773307','ERS5316624','SAMEA7559987','ERP124980','22475552','ERR4827551','experiment.2125']		2021-11-12T01:29:00.000Z																														2115	2115884661	896757869	PRJEB41239			99.63	1666043	56	lineage4.8	MDR-TB	['input','diff','tree','CRyPTIC_Gauting_CentralAsia','tbprofiler']	tuberculosis: unclassified		Mycobacterium tuberculosis
SAMN06272994	SRR5204549	WGS	INSTITUTO NACIONAL DE INVESTIGACAO AGRARIA E VETERINARIA, IP (INIAV, IP).	SRX2518457	Ion Torrent PGM	SINGLE	RANDOM	GENOMIC	ION_TORRENT	SRS1941096	SRP097858	['SRS1941096','SRX2518457','6272994','PRJNA368791','368791','SAMN06272994','MAP_A3','A3_raw.tar.gz','SRP097858','IONT_A3','SRR5204549']	2011	2017-01-26T09:53:00.000Z			PRT	Europe	Vila do Conde	feces		3																						1119	1119784150	833385293	PRJNA368791									NTM: avium complex		Mycobacterium avium subsp. paratuberculosis
SAMEA112805725	ERR11082007	WGS	FZB	ERX10529376	NextSeq 500	PAIRED		GENOMIC	ILLUMINA	ERS14813271	ERP010814	['287903','ena-RUN-TAB-22-03-2023-09:39:46:247-142331','SAMEA112805725','PRJEB9680','ERS14813271','6369-14','ena-STUDY-FZB-22-06-2015-17:16:39:392-292','ERR11082007','33893822','ERP010814','ena-EXPERIMENT-TAB-22-03-2023-09:39:46:247-142330','ERX10529376']		2023-07-21T05:45:00.000Z																														984	984754077	411131622	PRJEB9680			99.56	1741995	59	lineage2.2.1	Pre-XDR-TB	['tree','tbprofiler','input','diff']	tuberculosis: unclassified		Mycobacterium tuberculosis
SAMEA3501077	ERR978771	WGS	FZB	ERX1055632	Illumina HiSeq 2500	PAIRED		GENOMIC	ILLUMINA	ERS808226	ERP010845	['ena-EXPERIMENT-FZB-07-08-2015-18:01:15:593-113','343763','ERS808226','ERX1055632','ena-RUN-FZB-07-08-2015-18:01:15:593-113','SAMEA3501077','ERP010845','PRJEB9709','ena-STUDY-FZB-25-06-2015-10:04:29:280-31','5818910','ERR978771','GE0137']		2016-09-29T04:35:00.000Z			GRL	North America	East Greenland																									474	474113100	274928764	PRJEB9709								['input','Napier_2020','Menardo_2021']	tuberculosis: human-adapted	L4.8	Mycobacterium tuberculosis
SAMEA112805702	ERR11081982	WGS	FZB	ERX10529351	NextSeq 500	PAIRED		GENOMIC	ILLUMINA	ERS14813248	ERP010814	['ena-STUDY-FZB-22-06-2015-17:16:39:392-292','ERR11081982','ERP010814','ERX10529351','ERS14813248','ena-EXPERIMENT-TAB-22-03-2023-09:39:46:240-142280','ena-RUN-TAB-22-03-2023-09:39:46:240-142281','33893799','6262-01','PRJEB9680','287903','SAMEA112805702']		2023-07-21T04:11:00.000Z																														267	267215347	115463564	PRJEB9680			99.82	1468473	50	lineage4.3.3	Sensitive	['diff','input','tbprofiler','tree']	tuberculosis: unclassified		Mycobacterium tuberculosis
SAMEA115475289	ERR12861772	WGS	FZB	ERX12234583	NextSeq 2000	PAIRED		GENOMIC	ILLUMINA	ERS18730622	ERP155761	['58e09715-988e-44b5-93dc-ec559775a03f','ERR12861772','PRJEB70863','22007509','ERS18730622','ena-RUN-TAB-09-04-2024-07:38:17:518-277729','SAMEA115475289','ERX12234583','42738247','ena-EXPERIMENT-TAB-09-04-2024-07:38:17:518-277728','ERP155761','1099072']	2021	2024-08-03T15:52:00.000Z			CHE	Europe																										709	709577509	277614805	PRJEB70863									NTM: avium complex		Mycobacterium intracellulare
SAMN15404239	SRR12399465	AMPLICON	GENOSCREEN	SRX8897659	NextSeq 500	PAIRED	PCR	GENOMIC	ILLUMINA	SRS7156432	SRP276358	['PRJNA643157','2-23','SRP276358','643157','SRX8897659','DRC_Deeplex602','SRS7156432','SRR12399465','2-23_S205_R1_001.fastq.gz','bp0','SAMN15404239','15404239']	2016	2020-08-06T09:57:00.000Z			COD	Africa		sputum	Homo sapiens	3	human																					100	100789025	42944745	PRJNA643157									tuberculosis: unclassified		Mycobacterium tuberculosis
SAMEA2533889	ERR551366	WGS	FZB	ERX510435	Illumina HiSeq 2500	PAIRED		GENOMIC	ILLUMINA	ERS457291	ERP010814	['ERS457291','9165-12_genoscreen_genoscreen_2013-10-31_101bp','287903','ERP010814','3793654','SAMEA2533889','ERR551366','PRJEB9680','9165-12','ena-STUDY-FZB-22-06-2015-17:16:39:392-292','ERX510435']		2015-06-25T08:47:00.000Z			DEU	Europe										S		R					S	R	R							2019	2019288152	1319839996	PRJEB9680	CRyPTIC_WHO2021_PMC7612554		99.48	1529065	35	lineage2.2.1	Sensitive	['Walker_2022','diff','Menardo_2018','tree','Menardo_2021','tbprofiler','Napier_2020','input']	tuberculosis: human-adapted	L2.2.1	Mycobacterium tuberculosis
SAMEA7544383	ERR4811323	WGS	CCDC	ERX4679769	HiSeq X Ten	PAIRED	RANDOM	GENOMIC	ILLUMINA	ERS5301041	ERP124934	['run.14087','ERX4679769','SAMEA7544383','PRJEB41194','experiment.14087','project.CDC_22','sample.14087','ERP124934','ERR4811323','ERS5301041','22464219','773297']		2021-11-10T06:09:00.000Z			CHN	Asia						S	S			R	R	R	S	R				R	R	S	R		R	S	S	1994	1994148900	816004987	PRJEB41194	['Walker_2022','CRyPTIC_reuse_table']		99.37	1785195	61	lineage2.2.1	Pre-XDR-TB	['CRyPTIC_reuse_table','diff','Walker_2022','tree','tbprofiler','input','CRyPTIC_CCDC_CDC_22']	tuberculosis: unclassified		Mycobacterium tuberculosis
SAMEA5189840	ERR4188427	WGS	WELLCOME SANGER INSTITUTE	ERX4150196	HiSeq X Ten	PAIRED	RANDOM	GENOMIC	ILLUMINA	ERS2997334	ERP021867	['SAMEA5189840','SC_EXP_29594_1#304','15093338','PRJEB19799','SC_RUN_29594_1#304','ERP021867','Exploring_the_richness_of_Mycobacterium_bovis_strain_diversity-sc-4667','245375ac-ff90-11e8-9f73-3c4a9275d6c8','ERR4188427','480613','ERS2997334','ERX4150196']		2020-06-04T09:31:00.000Z			GBR	Europe																										197	197792182	55828103	PRJEB19799			99.42	1022121	33	La1.8.1	Other	['diff','input','tbprofiler','bovis_GBR','tree']	tuberculosis: animal-adapted	La1	Mycobacterium bovis
SAMN20491822																	BRA	South America																																					standford	tuberculosis: unclassified		Mycobacterium tuberculosis
SAMN08732320	SRR6855903	WGS	SAN RAFFAELE	SRX3810886	Illumina MiSeq	PAIRED	RANDOM	GENOMIC	ILLUMINA	SRS3061434	SRP128089	['BF01506399_WGS','SRR6855903','SRP128089','bp0','SRS3061434','428596','8732320','SRX3810886','BF01506399_S20.gatk.bam','PRJNA428596','SAMN08732320','BF01506399']		2018-03-20T13:12:00.000Z							Homo sapiens	3	human																					311	311822714	221533832	PRJNA428596								input	tuberculosis: unclassified		Mycobacterium tuberculosis
SAMN07766118	SRR6153110	WGS	BC CENTRE FOR DISEASE CONTROL PUBLIC HEALTH LABORATORY	SRX3265227	HiSeq X Ten	PAIRED	RANDOM	GENOMIC	ILLUMINA	SRS2577450	SRP119652	['BC09-Mtb169_1.fastq.gz','SAMN07766118','SRP119652','SRS2577450','BC09-Mtb169','SRR6153110','7766118','PRJNA413593','SRX3265227','413593']	2009	2017-10-10T18:38:00.000Z		49.15 N 123.7 W	CAN	North America	British Columbia		Homo sapiens	3	human					S		S						S	S							861	861908250	402205059	PRJNA413593	CRyPTIC_WHO2021_PMC7612554		99.36	1829543	52	lineage1.2.1.2.1	Sensitive	['tbprofiler','diff','input','tree','Walker_2022','Napier_2020']	tuberculosis: human-adapted	L1	Mycobacterium tuberculosis
SAMEA115749805	ERR13290648	WGS	UNIVERSITY OF OXFORD, NUFFIELD DEPARTMENT OF MEDIC	ERX12661134	Illumina HiSeq 2000	PAIRED	RANDOM PCR	GENOMIC	ILLUMINA	ERS20266092	ERP161058	['ERX12661134','1124794','b28b5ff0-515d-42d2-bc0f-19e45ec26bb9','41908769','96e751705aa3','ERS20266092','ERR13290648','PRJEB76547','ERP161058','SAMEA115749805','webin-reads-96e751705aa3']	2018				SWE	Europe																										0	0	0	PRJEB76547								CRyPTIC_2024	tuberculosis: unclassified		Mycobacterium tuberculosis
SAMEA9070170	ERR6362202	WGS	Swiss-TPH	ERX5627378	NextSeq 550	PAIRED	RANDOM	GENOMIC	ILLUMINA	ERS6798477	ERP129488	['G66101_1','ERP129488','ERR6362202','ERX5627378','SAMEA9070170','ERS6798477','20453373','WGS RR-TB Khayelitsha','737713','PRJEB45389']		2021-10-13T18:02:00.000Z			ZAF	Africa																										280	280607830	120370731	PRJEB45389			99.44	1414010	49	lineage2.2.2	MDR-TB	['tree','tbprofiler','diff','R-RR_HIVcoinf_ZAF','input']	tuberculosis: unclassified		Mycobacterium tuberculosis
SAMEA7526572	ERR4798837	WGS	FOUNDATION FOR MEDICAL RESEARCH INDIA	ERX4667437	NextSeq 500	PAIRED	RANDOM	GENOMIC	ILLUMINA	ERS5283045	ERP124850	['run.27302','ERS5283045','ERR4798837','773292','PRJEB41116','experiment.27302','ERX4667437','22460135','SAMEA7526572','ERP124850','sample.27302','project.Mumbai']		2021-11-10T01:28:00.000Z			IND	Asia	Mumbai																									407	407808418	177227795	PRJEB41116								['input','CRyPTIC_IND']	tuberculosis: unclassified		Mycobacterium tuberculosis
SAMN38210118	SRR26794576	WGS	HMS	SRX22491694	Illumina HiSeq 4000	SINGLE	cDNA	GENOMIC	ILLUMINA	SRS19504809	SRP471323	['SRP471323','bp0','1039243','SAMN38210118','38210118','6131','SRR26794576','PRJNA1039243','Peru6131_R1.fastq.gz','SRX22491694','Peru6131','SRS19504809']	2012	2023-11-11T22:54:00.000Z			PER	South America		sputum	Homo sapiens	3	human																					624	624636900	250866329	PRJNA1039243								standford	tuberculosis: unclassified		Mycobacterium tuberculosis
SAMN33756556	SRR23861738	WGS	NIH / NIAID	SRX19674461	NextSeq 500	PAIRED	RANDOM	GENOMIC	ILLUMINA	SRS17044714	SRP427259	['TBPO-2403_lib46855_nextseq_ny0024_151bp.filtered_2nd.1.fastq.gz','36969','SRR23861738','PRJNA944654','944654','SRX19674461','SRS17044714','SRP427259','SAMN33756556','33756556','bp0']	2021	2023-03-17T00:34:00.000Z		41.7151 N 44.8271 E	GEO	Asia	Tbilisi	sputum	Homo sapiens	3	human																					629	629783267	206994899	PRJNA944654			99.37	1687635	50	lineage2.2.1	Other	['input','tbprofiler','diff','tree']	tuberculosis: unclassified		Mycobacterium tuberculosis
SAMEA115412486	ERR12745285	WGS	NATIONAL INSTITUTE OF HEALTH DR. RICARDO JORGE	ERX12119184	NextSeq 2000	PAIRED	RANDOM	GENOMIC	ILLUMINA	ERS18433067	ERP111748	['ERS18433067','INSA_27102018','ERR12745285','42823463','SAMEA115412486','ERX12119184','505027','ERP111748','PRJEB29446','PT_TB0924']	2023	2024-08-05T14:23:00.000Z			PRT	Europe																										427	427959300	144061830	PRJEB29446									tuberculosis: unclassified		Mycobacterium tuberculosis
SAMEA1119947	ERR2514766	WGS	PHE	ERX2533976	Illumina MiSeq	PAIRED	RANDOM	GENOMIC	ILLUMINA	ERS2399356	ERP107961	['10123893','project.First_10k_genomes_study_set_4','ERR2514766','SAMEA1119947','ERX2533976','experiment.6903','ERS2399356','run.6903','493034','PRJEB25991','ERP107961','sample.6903']		2022-07-17T06:02:00.000Z			GBR	Europe	England									S		S					S	S								352	352498930	238518018	PRJEB25991	Walker_2022		99.28	1317613	39	lineage4.1.1.3	Sensitive	['CRyPTIC_PHE','input','tree','Walker_2022','diff','tbprofiler','Napier_2020']	tuberculosis: human-adapted	L4.1.1.3	Mycobacterium tuberculosis
SAMN26442672	SRR18231878	AMPLICON	TGEN NORTH	SRX14373282	Illumina MiSeq	PAIRED	PCR	GENOMIC	ILLUMINA	SRS12186051	SRP339739	['SRS12186051','bp0','B166_AMP.0','SRP339739','TB-B166-054_S17_L001_R1_001.fastq.gz','SAMN26442672','SRR18231878','PRJNA767896','SRX14373282','767896','26442672','B166_AMP']	2017	2022-03-04T19:48:00.000Z			ZAF	Africa	Capetown	sputum	Homo sapiens	3	human																					70	70212464	45913724	PRJNA767896									tuberculosis: unclassified		Mycobacterium tuberculosis
SAMN41664545	SRR29273605	WGS	FIND, THE FOUNDATION FOR INNOVATIVE NEW DIAGNOSTICS	SRX24791327	Illumina HiSeq 2000	PAIRED	RANDOM	GENOMIC	ILLUMINA	SRS21508550	SRP511583	['EUST17447','SRP511583','EUST17447_lib139_R1.fastq.gz','bp0','SRX24791327','1119915','SAMN41664545','PRJNA1119915','41664545','SRR29273605','SRS21508550']	2018-04	2024-06-04T09:40:00.000Z			ROU	Europe			Homo sapiens	3	human																					407	407122452	199096762	PRJNA1119915									tuberculosis: unclassified		Mycobacterium tuberculosis
SAMEA115739851	ERR13264894	WGS	UNIVERSITY OF OXFORD, NUFFIELD DEPARTMENT OF MEDIC	ERX12635307	NextSeq 500	PAIRED	RANDOM PCR	GENOMIC	ILLUMINA	ERS20249594	ERP161058	['webin-reads-76d3b487cad9','SAMEA115739851','ERS20249594','ERX12635307','1124794','ERR13264894','41867989','PRJEB76547','76d3b487cad9','b28b5ff0-515d-42d2-bc0f-19e45ec26bb9','ERP161058']	2021	2024-08-04T19:06:00.000Z			ITA	Europe																										627	627020106	268619915	PRJEB76547								CRyPTIC_2024	tuberculosis: unclassified		Mycobacterium tuberculosis
SAMEA112806474	ERR11082834	WGS	FZB	ERX10530203	NextSeq 500	PAIRED		GENOMIC	ILLUMINA	ERS14814020	ERP010814	['ERS14814020','SAMEA112806474','ERX10530203','8911-99','ena-RUN-TAB-22-03-2023-09:49:52:885-113936','ERR11082834','ena-EXPERIMENT-TAB-22-03-2023-09:49:52:885-113935','ena-STUDY-FZB-22-06-2015-17:16:39:392-292','PRJEB9680','287903','33894569','ERP010814']		2023-07-21T05:51:00.000Z																														900	900860588	418032512	PRJEB9680			99.55	1550175	53	lineage4.1.2.1	Sensitive	['tbprofiler','input','tree','diff']	tuberculosis: unclassified		Mycobacterium tuberculosis
SAMN30959928	SRR21675426	WGS	SWANSEA UNIVERSITY	SRX17673762	Illumina MiSeq	PAIRED	RANDOM	GENOMIC	ILLUMINA	SRS15205696	SRP223057	['TB18','SRS15205696','NPTA6','SRP223057','556450','30959928','PRJNA556450','SRR21675426','TB18_S18_L001_R1_001.fastq.gz','SAMN30959928','SRX17673762']		2022-09-22T09:43:00.000Z			GBR	Europe																										27	27851521	14086984	PRJNA556450			99.36	147323	4	lineage4.8	Sensitive	['input','tbprofiler']	tuberculosis: unclassified		Mycobacterium tuberculosis
SAMN18648055	SRR14165114	WGS	STANFORD UNIVERSITY	SRX10533232	NextSeq 550	PAIRED	RANDOM	GENOMIC	ILLUMINA	SRS8656505	SRP289688	['bp0','SRP289688','SRS8656505','ms_173','L-14-65-S43_R1.fastq.gz','SRR14165114','L-14-65-S43','SRX10533232','SAMN18648055','671770','PRJNA671770','18648055']	2014	2021-04-07T13:43:00.000Z			BRA	South America	Mato Grosso do Sul, Campo Grande	sputum	Homo sapiens	3	human																					493	493458940	195349757	PRJNA671770								['standford','input']	tuberculosis: unclassified		Mycobacterium tuberculosis
SAMN30951075	SRR21658540	WGS	WADSWORTH CENTER	SRX17658385	Illumina MiSeq	PAIRED	RANDOM	GENOMIC	ILLUMINA	SRS15190655	SRP338930	['SRR21658540','SRS15190655','30951075','IDR1600027850-01-01_S8_L001_R1_001.fastq.gz','SRP338930','PRJNA766641','SAMN30951075','SRX17658385','766641','IDR1600027850']	2016	2022-09-21T11:13:00.000Z			USA	North America	New York state		Homo sapiens	3	human																					419	419880315	249292818	PRJNA766641			99.57	1269761	69	lineage3.1.2	Sensitive	['tbprofiler','tree','diff','input']	tuberculosis: unclassified		Mycobacterium tuberculosis
SAMEA7526479	ERR4797926	WGS	FOUNDATION FOR MEDICAL RESEARCH INDIA	ERX4667344	NextSeq 500	PAIRED	RANDOM	GENOMIC	ILLUMINA	ERS5282952	ERP124850	['PRJEB41116','run.12918','22460042','SAMEA7526479','ERP124850','sample.12918','ERX4667344','ERS5282952','ERR4797926','773292','experiment.12918','project.Mumbai']		2021-11-09T23:08:00.000Z			IND	Asia	Mumbai					S	S				S	R	S	R							S		R	S		670	670854900	293046147	PRJEB41116	Walker_2022		99.56	1737956	57	lineage4.1.2.1	Pre-XDR-TB	['diff','tree','CRyPTIC_IND','tbprofiler','Walker_2022','input']	tuberculosis: unclassified		Mycobacterium tuberculosis
SAMN40031713	SRR28046197	WGS	CHRISTIAN MEDICAL COLLAGE, VELLORE	SRX23697664	Illumina NovaSeq 6000	PAIRED	RANDOM	GENOMIC	ILLUMINA	SRS20527590	SRP226525	['575883','3301010548','3301010548_R1.fastq.gz','SRS20527590','SRR28046197','40031713','SRP226525','PRJNA575883','SAMN40031713','SRX23697664']	2020	2024-02-22T07:27:00.000Z		21.7679 N 78.8718 E	IND	Asia	Madhya Pradesh - Bhairopur		Homo sapiens	3	human																					712	712872208	328325097	PRJNA575883			99.31	1688737	56	lineage1.1.2	Sensitive	['diff','tbprofiler','input','tree']	tuberculosis: unclassified		Mycobacterium tuberculosis
SAMEA1530945	ERR176775	WGS	SC	ERX152921	Illumina HiSeq 2000	PAIRED	RANDOM	GENOMIC	ILLUMINA	ERS141944	ERP001072	['SAMEA1530945','99009338-sc-2012-05-29T15:08:01Z-1428859','SC_RUN_8205_7#42','ERX152921','ERS141944','ERR176775','PRJEB2794','204548','ERP001072','SC_EXP_8205_7#42','1760004','Karonga_Prevention_Study__KPS____whole_genome_sequencing_in_a_whole_population-sc-2011-12-13T10:33:26Z-2066','Karonga_Prevention_Study__KPS____whole_genome_sequ']	1999	2012-10-12T09:47:00.000Z			MWI	Africa	Karonga	sputum	Homo sapiens	3	human							S					S	S								272	272870000	140728729	PRJEB2794	Coll_2018		99.27	2308789	53	lineage1.1.3.2	Sensitive	['Karonga_Prevention_Study','Napier_2020','Menardo_2018','diff','Coll_2018','Menardo_2021','input','tree','tbprofiler']	tuberculosis: human-adapted	L1.1.3.2	Mycobacterium tuberculosis
SAMEA7723164	ERR5908227	WGS	IRISH MYCOBACTERIA REFERENCE LABORATORY (IMRL)	ERX5549368	Illumina MiniSeq	PAIRED		GENOMIC	ILLUMINA	ERS5470543	ERP125870	['ERP125870','19138711','18IE10','SAMEA7723164','ena-STUDY-Irish Mycobacteria Reference Laboratory (IMRL)-15-12-2020-14:28:26:156-82','729333','ERR5908227','ERS5470543','ERX5549368','ena-RUN-Irish Mycobacteria Reference Laboratory (IMRL)-11-05-2021-10:01:23:329-104','ena-EXPERIMENT-Irish Mycobacteria Reference Laboratory (IMRL)-11-05-2021-10:01:23:329-104','PRJEB42011']	2018	2021-05-15T17:40:00.000Z			IRL	Europe			Homo sapiens	3	human																					53	53437734	21434573	PRJEB42011			98.31	430571	10	lineage4.2.1	HR-TB	['input','tbprofiler']	tuberculosis: unclassified		Mycobacterium tuberculosis
SAMN10966044	SRR8600038	WGS	UNIVERSITY COLLEGE DUBLIN	SRX5400287	Illumina MiSeq	PAIRED	RANDOM	GENOMIC	ILLUMINA	SRS4387109	SRP186442	['WB224_S28_L001_R1_001.fastq.gz','SRP186442','PRJNA523164','SRX5400287','SRR8600038','523164','10966044','SRS4387109','SAMN10966044','WB224']	2010	2019-02-21T04:10:00.000Z			GBR	Europe	England, Woodchester Park		Meles meles	1	badger																					279	279279931	183042032	PRJNA523164			99.46	537680	36	La1.8.1	Other	['input','tbprofiler','diff','tree']	tuberculosis: animal-adapted	La1	Mycobacterium bovis
SAMEA837971	['ERR019853','ERR017779']	WGS		['ERX2008803','ERX2009325']	Illumina Genome Analyzer II	PAIRED	RANDOM	GENOMIC	ILLUMINA	ERS009093		['PRJEB2138','112146','SC_EXP_3887_1#10','ERX2009325','ERS009093','ERP000192','SC_RUN_3887_1#10','203970','SC_EXP_4265_1#10','Variation discovery in Russian TB isolates-sc-2010-04-20','SC_RUN_4265_1#10','M08_14306-sc-2010-05-07-4881','ERX2008803','ERR017779','SAMEA837971','ERR019853','Variation discovery in Russian TB isolates-sc-2010']	2006				RUS	Europe	Samara		Homo sapiens	3	human																					301	302171240	193748244	PRJEB2138			99.03	3017617	37	lineage3	Sensitive	['Napier_2020','tbprofiler','Menardo_2021','diff','tree','input','Menardo_2018']	tuberculosis: human-adapted	L3	Mycobacterium tuberculosis
SAMEA3262673	ERR2515852	WGS	CTB/NICD	ERX2535060	Illumina MiSeq	PAIRED	RANDOM	GENOMIC	ILLUMINA	ERS2400451	ERP107968	['run.8070','sample.8070','ERP107968','project.First_10k_genomes_study_set_5','ERS2400451','SAMEA3262673','experiment.8070','ERR2515852','ERX2535060','493035','10125190','PRJEB25997']		2022-07-23T23:21:00.000Z			ZAF	Africa						S	S			S		R	S				S	S	S				S			179	179526621	107316349	PRJEB25997	Walker_2022		99.54	507793	27	lineage4.8	HR-TB	['CRyPTIC_CTB-NICD','Napier_2020','tree','tbprofiler','Walker_2022','input','diff']	tuberculosis: human-adapted	L4.8	Mycobacterium tuberculosis
SAMN41421648	SRR29055689	WGS	FIND, THE FOUNDATION FOR INNOVATIVE NEW DIAGNOSTICS	SRX24580730	Illumina HiSeq 2000	PAIRED	RANDOM	GENOMIC	ILLUMINA	SRS21320647	SRP507535	['1109295','SRP507535','6D70CB_0CF4A4301064_TMS-765','41421648','SRR29055689','TB-CPath-Joconiah-IS-1038-TMS-765_S119_R1_001.fastq.gz','6D70CB_0CF4A4301064','SAMN41421648','SRX24580730','SRS21320647','PRJNA1109295']		2024-05-16T11:50:00.000Z			ZWE	Africa			Homo sapiens	3	human																					338	338679108	152578575	PRJNA1109295								WHO_mutations_2023	tuberculosis: unclassified		Mycobacterium tuberculosis
SAMEA7554317	ERR4820950	WGS	PUBLIC HEALTH ENGLAND	ERX4690792	Illumina HiSeq 2500	PAIRED	RANDOM	GENOMIC	ILLUMINA	ERS5310962	ERP124941	['PRJEB41201','SAMEA7554317','22473712','experiment.23771','sample.23771','ERR4820950','run.23771','773303','project.PHE-TB','ERP124941','ERS5310962','ERX4690792']		2021-11-11T01:55:00.000Z			GBR	Europe																										217	217212348	104784099	PRJEB41201			99.51	1691143	38	lineage3.1.1	Sensitive	['diff','CRyPTIC_PHE','tree','tbprofiler','input']	tuberculosis: unclassified		Mycobacterium tuberculosis
SAMEA1119723	ERR2514542	WGS	PHE	ERX2533752	Illumina HiSeq 2500	PAIRED	RANDOM	GENOMIC	ILLUMINA	ERS2399132	ERP107961	['ERS2399132','experiment.6605','PRJEB25991','project.First_10k_genomes_study_set_4','10123669','run.6605','SAMEA1119723','493034','ERR2514542','ERX2533752','ERP107961','sample.6605']		2021-10-23T17:11:00.000Z			GBR	Europe	England									S		S					S	S								687	687048490	360636028	PRJEB25991	Walker_2022		99.55	1894546	63	lineage3	Sensitive	['Walker_2022','Napier_2020','tree','input','CRyPTIC_PHE','diff','tbprofiler']	tuberculosis: human-adapted	L3	Mycobacterium tuberculosis
SAMEA7184542	ERR4457769	WGS	IMPERIAL COLLEGE LONDON	ERX4398140	Illumina HiSeq 2000	PAIRED	RANDOM	GENOMIC	ILLUMINA	ERS4944784	ERP123401	['ERS4944784','LI2129809','ERP123401','ERR4457769','ERX4398140','LI2129809_raw_wgs','666870','LI2129809_raw_wgs_R1R2','PRJEB39837','SAMEA7184542','16336775','ena-STUDY-IMPERIAL COLLEGE LONDON-12-08-2020-14:44:57:582-2394']	2009	2020-10-01T21:29:00.000Z			PER	South America	Lima		Homo sapiens	3	human																					378	378021554	162563057	PRJEB39837								['input','standford']	tuberculosis: unclassified		Mycobacterium tuberculosis
SAMEA110699294	ERR10112888	WGS	DST/NRF CENTRE OF EXCELLENCE FOR BIOMEDICAL TB RES	ERX9650124	NextSeq 500	PAIRED	RANDOM PCR	GENOMIC	ILLUMINA	ERS12796832	ERP131703	['31923','ERP131703','ERR10112888','SAMEA110699294','PRJEB47429','ena-STUDY-DST/NRF Centre of Excellence for Biomedical TB research, SAMRC Centre for TB Research-09-09-2021-08:12:25:870-1625','34020483','ERS12796832','ena-RUN-TAB-24-08-2022-11:21:23:985-25428','941583','ena-EXPERIMENT-TAB-24-08-2022-11:21:23:985-25427','ERX9650124']	2016	2024-08-02T02:09:00.000Z			ZAF	Africa		sputum	Homo sapiens	3	human																					704	704863470	283728646	PRJEB47429									tuberculosis: unclassified		Mycobacterium tuberculosis
SAMEA11761286	ERR8025483	WGS	DST/NRF CENTRE OF EXCELLENCE FOR BIOMEDICAL TB RES	ERX7591071	Illumina NovaSeq 6000	PAIRED	RANDOM PCR	GENOMIC	ILLUMINA	ERS9408675	ERP127235	['R19628','ena-RUN-TAB-17-01-2022-09:26:01:241-17473','ERX7591071','ena-STUDY-DST/NRF Centre of Excellence for Biomedical TB research, SAMRC Centre for TB Research-24-02-2021-10:13:08:178-1231','SAMEA11761286','ena-EXPERIMENT-TAB-17-01-2022-09:26:01:241-17472','PRJEB43283','ERP127235','25051398','ERS9408675','ERR8025483','798337']	2012	2022-07-13T08:05:00.000Z			ZAF	Africa		sputum	Homo sapiens	3	human																					861	861130800	581870480	PRJEB43283			99.19	1585643	46	lineage2.2.2	Pre-XDR-TB	['input','diff','tbprofiler','tree']	tuberculosis: unclassified		Mycobacterium tuberculosis
SAMEA1117896	ERR2512715	WGS	PHE	ERX2531925	Illumina MiSeq	PAIRED	RANDOM	GENOMIC	ILLUMINA	ERS2397305	ERP107961	['ERR2512715','project.First_10k_genomes_study_set_4','493034','PRJEB25991','ERS2397305','SAMEA1117896','ERX2531925','run.4309','ERP107961','sample.4309','10121842','experiment.4309']		2022-07-23T22:18:00.000Z			GBR	Europe	England									S		S					S	S								376	376051194	237824556	PRJEB25991	Walker_2022		99.52	1614884	53	lineage4.8	Sensitive	['tbprofiler','tree','Napier_2020','Walker_2022','diff','CRyPTIC_PHE','input']	tuberculosis: human-adapted	L4.8	Mycobacterium tuberculosis
SAMN43535097	SRR30629917	WGS	MINISTRY OF PUBLIC HEALTH (THAILAND)	SRX26051582	NextSeq 500	PAIRED	RANDOM	GENOMIC	ILLUMINA	SRS22621991	SRP503470	['SAMN43535097','833906','PRJNA833906','SRR30629917','43535097','MTBCR170199','SRP503470','SRX26051582','MTBCR170199_S119_1.fastq.gz','SRS22621991']	2016	2024-09-11T03:47:00.000Z		19.9105 N 99.8406 E	THA	Asia	Chiang Rai	sputum	Homo sapiens	3	human																					220	220830225	113348243	PRJNA833906									tuberculosis: human-adapted	L2.2	Mycobacterium tuberculosis
SAMEA3443180	ERR2517038	WGS	PHE	ERX2536253	Illumina HiSeq 2500	PAIRED	RANDOM	GENOMIC	ILLUMINA	ERS2401715	ERP107972	['SAMEA3443180','ERS2401715','ERX2536253','ERP107972','sample.9489','493039','project.First_10k_genomes_study_set_9','run.9489','PRJEB26001','experiment.9489','ERR2517038','10126375']		2021-10-23T20:12:00.000Z			GBR	Europe	England					S	S					R	S	S				R					S			496	496530280	272170235	PRJEB26001	Walker_2022		99.65	1836921	64	lineage2.2.1	MDR-TB	['tree','diff','input','tbprofiler','CRyPTIC_PHE','Walker_2022','Napier_2020']	tuberculosis: human-adapted	L2.2.1	Mycobacterium tuberculosis
SAMN03653302	SRR2024884	WGS	FUDAN UNIVERSITY	SRX1027277	Illumina HiSeq 2000	PAIRED	size fractionation	GENOMIC	ILLUMINA	SRS935932	SRP058221	['3653302','SRX1027277','SRS935932','SAMN03653302','102','12_0567_sort.bam','283583','SRP058221','12_0567','PRJNA283583','SRR2024884']	2012	2015-05-14T03:35:00.000Z		31.02387 N 121.41821 E	CHN	Asia	Shanghai	sputum	Homo sapiens	3	human					S		R						R	R							1541	1541785774	434679157	PRJNA283583	CRyPTIC_WHO2021_PMC7612554		99.39	1929827	40	lineage2.2.1	MDR-TB	['Walker_2022','input','diff','tree','Napier_2020','tbprofiler']	tuberculosis: human-adapted	L2.2.1	Mycobacterium tuberculosis
SAMEA4041012	ERR1464104	WGS	FZB	ERX1534581	NextSeq 500	PAIRED		GENOMIC	ILLUMINA	ERS1212122	ERP014761	['ena-EXPERIMENT-FZB-20-06-2016-15:56:31:914-216','ERP014761','393955','PRJEB13214','ERX1534581','9240-14','SAMEA4041012','ena-RUN-FZB-20-06-2016-15:56:31:914-216','ena-STUDY-FZB-30-03-2016-19:00:00:745-26','ERS1212122','ERR1464104','7349014']		2017-07-13T10:46:00.000Z																														857	857683389	310192936	PRJEB13214								outbreak_chimera_postsurgery	NTM: avium complex		Mycobacterium intracellulare subsp. chimaera
SAMEA7526765	ERR4798208	WGS	FOUNDATION FOR MEDICAL RESEARCH INDIA	ERX4667629	NextSeq 500	PAIRED	RANDOM	GENOMIC	ILLUMINA	ERS5283237	ERP124850	['ERP124850','ERR4798208','run.13639','22460327','SAMEA7526765','ERX4667629','ERS5283237','sample.13639','experiment.13639','PRJEB41116','773292','project.Mumbai']		2021-11-09T23:12:00.000Z			IND	Asia	Mumbai					S	S				R	R	S	R							S		R	S		469	469922872	197129582	PRJEB41116	Walker_2022		99.5	1704443	53	lineage2.2.1	Pre-XDR-TB	['tbprofiler','Walker_2022','tree','CRyPTIC_IND','input','diff']	tuberculosis: unclassified		Mycobacterium tuberculosis
SAMEA6456253	ERR3804171	WGS	INSTITUTE OF TROPICAL MEDICINE	ERX3806061	Illumina HiSeq 2500	PAIRED	RANDOM	GENOMIC	ILLUMINA	ERS4221767	ERP119211	['ERX3806061','ERP119211','600196','PRJEB36076','ena-STUDY-Institute of tropical medicine-08-01-2020-09:16:49:129-1770','13828051','ERR3804171','SAMEA6456253','E13-20236','webin-reads-E13-20236','ERS4221767']	2013	2022-07-22T16:13:00.000Z			GMB	Africa		sputum	Homo sapiens	3	human																					758	758485147	526768253	PRJEB36076			99.69	901972	37	lineage4.3.4.2	Sensitive	['tree','input','tbprofiler','diff','Menardo_2021']	tuberculosis: human-adapted	L4	Mycobacterium africanum
SAMN21616943	SRR16057936	WGS	PUBLIC HEALTH ONTARIO	SRX12344732	Illumina MiSeq	PAIRED	RANDOM	GENOMIC	ILLUMINA	SRS10317109	SRP338617	['SRR16057936','2019-495_R1.fastq.gz','21616943','SRP338617','SRX12344732','SRS10317109','SAMN21616943','bp0','2019-495','PRJNA766079','766079']	2019	2021-09-24T21:44:00.000Z			CAN	North America	Ontario		Homo sapiens	3	human					S		S					S	S								623	623415939	406963641	PRJNA766079	CRyPTIC_WHO2021_PMC7612554		99.51	1553292	48	lineage3	Sensitive	['tree','diff','input','tbprofiler','Walker_2022']	tuberculosis: unclassified		Mycobacterium tuberculosis
SAMEA7561060	ERR4828623	WGS	OUCRU-HCMC	ERX4698607	NextSeq 500	PAIRED	RANDOM	GENOMIC	ILLUMINA	ERS5317696	ERP124982	['experiment.12420','773308','project.Vietnam','ERP124982','sample.12420','SAMEA7561060','ERX4698607','22476630','PRJEB41241','ERS5317696','run.12420','ERR4828623']		2021-11-11T06:53:00.000Z			VNM	Asia	Ho Chi Minh City					S				S	S	S	S	S				S		S	S	S	S	S	S	275	275650198	130015378	PRJEB41241	['CRyPTIC_reuse_table','Walker_2022']		99.4	1436968	48	lineage1.1.1	Sensitive	['CRyPTIC_OUCRU','CRyPTIC_reuse_table','tbprofiler','input','Walker_2022','diff','tree']	tuberculosis: unclassified		Mycobacterium tuberculosis
SAMEA111556244	ERR10465970	WGS	FZB	ERX9987830	NextSeq 500	PAIRED		GENOMIC	ILLUMINA	ERS13666290	ERP010814	['SAMEA111556244','8460-16','ena-RUN-TAB-07-11-2022-10:00:47:018-26537','ERR10465970','ERP010814','ena-STUDY-FZB-22-06-2015-17:16:39:392-292','ena-EXPERIMENT-TAB-07-11-2022-10:00:47:017-26536','31733219','ERX9987830','PRJEB9680','287903','ERS13666290']		2022-11-21T09:53:00.000Z																														744	744256594	337399686	PRJEB9680			99.59	1652975	57	lineage4.1.2	Other	['diff','input','tree','tbprofiler']	tuberculosis: unclassified		Mycobacterium tuberculosis
SAMEA1117812	ERR2512631	WGS	PHE	ERX2531841	Illumina MiSeq	PAIRED	RANDOM	GENOMIC	ILLUMINA	ERS2397221	ERP107961	['493034','10121758','ERS2397221','project.First_10k_genomes_study_set_4','run.4210','sample.4210','PRJEB25991','ERP107961','experiment.4210','ERX2531841','ERR2512631','SAMEA1117812']		2021-10-23T15:05:00.000Z			GBR	Europe	England									S		S					S	S								386	386515002	230218142	PRJEB25991	Walker_2022		99.35	1664023	56	lineage1.1.3.1	Sensitive	['tree','input','CRyPTIC_PHE','Walker_2022','Napier_2020','diff','tbprofiler']	tuberculosis: human-adapted	L1.1.3.1	Mycobacterium tuberculosis
SAMN05182594	SRR3665612	WGS	SICHUAN UNIVERSITY	SRX1844118	Illumina HiSeq 2000	PAIRED	RANDOM	GENOMIC	ILLUMINA	SRS1502977	SRP076535	['12-908','SRS1502977','PRJNA323639','323639','SRR3665612','set-1_25','26_R1_paired.fastq.gz','SAMN05182594','SRX1844118','5182594','SRP076535']	2012	2016-06-14T16:18:00.000Z			CHN	Asia	Shanghai	sputum	Homo sapiens	3	human																					533	533442736	381709246	PRJNA323639									NTM: unclassified		Mycobacterium kansasi
SAMN17301482	SRR13423619	WGS	SCHOOL OF PUBLIC HEALTH, FUDAN UNIVERSITY	SRX9838678	Illumina Genome Analyzer	PAIRED	RANDOM	GENOMIC	ILLUMINA	SRS8020973	SRP301501	['PRJNA691674','XTBDNA_16-074','SRX9838678','SAMN17301482','bp0','SRS8020973','691674','SRP301501','XTBDNA_16-074.fastq.gz','17301482','SRR13423619']	2015-03	2021-01-13T04:18:00.000Z			CHN	Asia	Sichuan	sputum	Homo sapiens	3	human																					530	530469342	193685562	PRJNA691674			99.43	1805269	56	lineage2.2.1	RR-TB	['input','tree','diff','tbprofiler']	tuberculosis: unclassified		Mycobacterium tuberculosis
SAMN19657663	SRR14782272	WGS	SIMON FRASER UNIVERSITY	SRX11115593	NextSeq 500	PAIRED	RANDOM	GENOMIC	ILLUMINA	SRS9179579	SRP323639	['SRP323639','PRJNA736718','19657663','SRS9179579','TB-111-19411-18_S123_R1_001.fastq.gz','SRR14782272','TB-111-19411-18_S123','736718','bp0','SRX11115593','SAMN19657663']	2018	2021-06-11T23:57:00.000Z		47.03278 N 28.89972 E	MDA	Europe			Homo sapiens	3	human																					601	601782900	247631963	PRJNA736718			99.45	1692370	29	lineage4.8	Sensitive	['tbprofiler','diff','tree','input']	tuberculosis: unclassified		Mycobacterium tuberculosis
SAMEA112805611	ERR11081887	WGS	FZB	ERX10529256	NextSeq 500	PAIRED		GENOMIC	ILLUMINA	ERS14813157	ERP010814	['6004-17','ena-RUN-TAB-22-03-2023-09:39:46:214-142091','ena-EXPERIMENT-TAB-22-03-2023-09:39:46:214-142090','ERR11081887','33893708','ERS14813157','ena-STUDY-FZB-22-06-2015-17:16:39:392-292','ERX10529256','PRJEB9680','SAMEA112805611','287903','ERP010814']		2023-07-21T04:11:00.000Z																														554	554571091	246082582	PRJEB9680			99.59	1645512	56	lineage2.2.1	MDR-TB	['input','tree','tbprofiler','diff']	tuberculosis: unclassified		Mycobacterium tuberculosis
SAMEA7526605	ERR4798051	WGS	FOUNDATION FOR MEDICAL RESEARCH INDIA	ERX4667470	NextSeq 500	PAIRED	RANDOM	GENOMIC	ILLUMINA	ERS5283078	ERP124850	['ERX4667470','SAMEA7526605','PRJEB41116','run.13044','ERR4798051','773292','experiment.13044','sample.13044','ERP124850','22460168','project.Mumbai','ERS5283078']		2021-11-09T23:15:00.000Z			IND	Asia	Mumbai					S	S				S		S	S							S		S	S		665	665177400	294344408	PRJEB41116	Walker_2022		99.78	1724747	58	lineage4.3.3	Sensitive	['tree','CRyPTIC_IND','Walker_2022','input','tbprofiler','diff']	tuberculosis: unclassified		Mycobacterium tuberculosis
SAMEA104718811	ERR2446460	WGS	RIVM - NATIONAL INSTITUTE FOR PUBLIC HEALTH AND TH	ERX2465561	Illumina HiSeq 2500	SINGLE	RANDOM	GENOMIC	ILLUMINA	ERS2320194	ERP107526	['ena-EXPERIMENT-RIVM - National Institute for Public Health and the Environment-26-03-2018-16:05:17:755-406','WGSVNTR2016406','ERP107526','ena-RUN-RIVM - National Institute for Public Health and the Environment-26-03-2018-16:05:17:755-406','448124','PRJEB25592','ena-STUDY-RIVM - National Institute for Public Health and the Environment-15-03-2018-13:44:58:461-243','ERR2446460','ERS2320194','ERX2465561','8820743','SAMEA104718811']	2016	2019-06-11T17:55:00.000Z			NLD	Europe			Homo sapiens	3	human																					486	486277742	130868422	PRJEB25592								['WGS_2016_NLD','Napier_2020']	tuberculosis: human-adapted	L4.2.2.2	Mycobacterium tuberculosis
SAMEA112802715	ERR11042995	WGS	FZB	ERX10489786	NextSeq 500	PAIRED		GENOMIC	ILLUMINA	ERS14810261	ERP010814	['ena-STUDY-FZB-22-06-2015-17:16:39:392-292','10080-17','ena-RUN-TAB-21-03-2023-10:23:42:477-76936','287903','ERX10489786','ERP010814','ERR11042995','ena-EXPERIMENT-TAB-21-03-2023-10:23:42:477-76935','SAMEA112802715','PRJEB9680','33854770','ERS14810261']		2023-07-20T18:16:00.000Z																														621	621513563	282105976	PRJEB9680								input	tuberculosis: unclassified		Mycobacterium tuberculosis
SAMEA7563038	ERR4830598	WGS	IML GAUTING	ERX4700582	NextSeq 500	PAIRED	RANDOM	GENOMIC	ILLUMINA	ERS5319671	ERP125007	['experiment.26550','run.26550','ERP125007','ERR4830598','PRJEB41266','773333','ERS5319671','22478605','sample.26550','SAMEA7563038','project.Cryptic_5th','ERX4700582']		2021-11-11T09:57:00.000Z			DEU	Europe						S				I	S	R	S	S				R		S	S	S	S	S	S	616	616538178	255611410	PRJEB41266	['CRyPTIC_reuse_table','Walker_2022']							['CRyPTIC_reuse_table','input','CRyPTIC_IMLGauting','Walker_2022']	tuberculosis: unclassified		Mycobacterium tuberculosis
SAMN28177948	SRR19158679	WGS	WADSWORTH CENTER	SRX15225110	Illumina MiSeq	PAIRED	RANDOM	GENOMIC	ILLUMINA	SRS12958995	SRP374006	['28177948','SRP374006','IDR1600002304-01-01_R1.fastq.gz','835805','SRR19158679','IDR1600002304-01-01','SRS12958995','SRX15225110','PRJNA835805','SAMN28177948']	2016	2022-05-10T15:56:00.000Z			USA	North America	Kings County	sputum	Homo sapiens	3	human																					542	542757284	325693088	PRJNA835805			99.4	1458644	77	lineage4.4.1.1	Sensitive	['diff','tbprofiler','input','tree']	tuberculosis: unclassified		Mycobacterium tuberculosis
SAMN43396916	SRR30443821	WGS	WADSWORTH CENTER	SRX25869319	NextSeq 500	PAIRED	RANDOM	GENOMIC	ILLUMINA	SRS22482884	SRP338930	['SRX25869319','SRR30443821','IDR2400001961-01-01','IDR2400001961-01-01.R1.fastq.gz','SRS22482884','766641','PRJNA766641','SRP338930','43396916','SAMN43396916']	2024	2024-08-28T16:56:00.000Z			USA	North America	New York state	bronchial wash	Homo sapiens	3	human																					599	599079965	263808997	PRJNA766641									tuberculosis: unclassified		Mycobacterium tuberculosis
SAMN42233904	SRR29681400	WGS	NIAID TB PORTALS PROGRAM	SRX25184509	NextSeq 2000	PAIRED	RANDOM	GENOMIC	ILLUMINA	SRS21873912	SRP515897	['SRS21873912','1074785','66242','42233904','PRJNA1074785','SAMN42233904','SRR29681400','TBPO-7185_lib64341_nextseq_ny0130_151bp.filtered_2_bwa.1.fastq.gz','SRX25184509','SRP515897']	2022	2024-07-02T15:09:00.000Z		48.3794 N 31.1656 E	UKR	Europe		sputum	Homo sapiens	3	human																					479	479509462	181675235	PRJNA1074785									tuberculosis: unclassified		Mycobacterium tuberculosis
SAMN08906512	SRR7236127	WGS	USDA-NVSL-DBL	SRX4142710	Illumina MiSeq	PAIRED	RANDOM PCR	GENOMIC	ILLUMINA	SRS3356505	SRP149365	['8906512','449507','10-0833FM','SRX4142710','SRP149365','SRS3356505','SAMN08906512','10-0833FM_S38_L001_R1_001.fastq.gz','PRJNA449507','SRR7236127']		2018-05-30T23:24:00.000Z			MEX	North America	Aguascalientes		Bos taurus	3	domestic cattle																					433	433007201	289737675	PRJNA449507			99.26	1292704	61	La1.8.1	Other	['tree','input','diff','tbprofiler']	tuberculosis: animal-adapted	La1	Mycobacterium bovis
SAMEA7542287	ERR4810712	WGS	CCDC	ERX4679158	HiSeq X Ten	PAIRED	RANDOM	GENOMIC	ILLUMINA	ERS5298739	ERP124934	['ERX4679158','sample.11111','773297','SAMEA7542287','project.CDC_22','ERS5298739','ERR4810712','run.11111','experiment.11111','22463606','PRJEB41194','ERP124934']		2021-11-10T05:08:00.000Z			CHN	Asia						S				S	S	S	S	S				S		S	S	S	S	S	S	1703	1703084100	727008055	PRJEB41194	['Walker_2022','CRyPTIC_reuse_table']		99.57	1698736	58	lineage2.2.1	Sensitive	['Walker_2022','CRyPTIC_CCDC_CDC_22','tbprofiler','input','tree','CRyPTIC_reuse_table','diff']	tuberculosis: unclassified		Mycobacterium tuberculosis
SAMEA112800027	ERR11049930	WGS	FZB	ERX10496720	NextSeq 500	PAIRED		GENOMIC	ILLUMINA	ERS14807573	ERP010814	['ena-RUN-TAB-21-03-2023-10:57:59:724-106120','ERR11049930','20007561','PRJEB9680','ERS14807573','ena-EXPERIMENT-TAB-21-03-2023-10:57:59:724-106119','ERX10496720','287903','33852083','ERP010814','SAMEA112800027','ena-STUDY-FZB-22-06-2015-17:16:39:392-292']		2023-07-20T22:11:00.000Z																														598	598943653	268848288	PRJEB9680			99.25	1475378	49	lineage1.2.2.1	HR-TB	['diff','tree','tbprofiler','input']	tuberculosis: unclassified		Mycobacterium tuberculosis
SAMEA115749807	ERR13290650	WGS	UNIVERSITY OF OXFORD, NUFFIELD DEPARTMENT OF MEDIC	ERX12661136	Illumina HiSeq 2000	PAIRED	RANDOM PCR	GENOMIC	ILLUMINA	ERS20266094	ERP161058	['ERR13290650','ERP161058','SAMEA115749807','PRJEB76547','2e6ae510012f','webin-reads-2e6ae510012f','1124794','41908771','ERS20266094','ERX12661136','b28b5ff0-515d-42d2-bc0f-19e45ec26bb9']	2018				SWE	Europe																										0	0	0	PRJEB76547								CRyPTIC_2024	tuberculosis: unclassified		Mycobacterium tuberculosis
SAMEA5609514	ERR4339020	WGS	WELLCOME SANGER INSTITUTE	ERX4285532	HiSeq X Ten	PAIRED	RANDOM	GENOMIC	ILLUMINA	ERS3413706	ERP024108	['ERS3413706','ERP024108','ERX4285532','ERR4339020','PRJEB21813','SC_RUN_30073_1#237','d042b580-db6e-11e8-a41f-3c4a9275d6c8','15560373','512657','SAMEA5609514','Mycobacteria_in_non_CF_bronchiectasis_patients-sc-4853','SC_EXP_30073_1#237']		2020-07-17T09:23:00.000Z																														366	366187080	168415931	PRJEB21813									NTM: avium complex		Mycobacterium avium
SAMEA112801120	ERR11067266	WGS	FZB	ERX10514196	NextSeq 2000	PAIRED		GENOMIC	ILLUMINA	ERS14808666	ERP010814	['ena-RUN-TAB-21-03-2023-12:28:22:262-125014','ena-STUDY-FZB-22-06-2015-17:16:39:392-292','ERS14808666','287903','ERR11067266','33853176','ERX10514196','SAMEA112801120','ena-EXPERIMENT-TAB-21-03-2023-12:28:22:262-125013','ERP010814','PRJEB9680','21007204']		2023-07-21T00:08:00.000Z																														479	479143960	169831143	PRJEB9680			99.63	1733218	57	lineage4.3.3	MDR-TB	['diff','input','tree','tbprofiler']	tuberculosis: unclassified		Mycobacterium tuberculosis
SAMEA968173	ERR025457	WGS	SC	ERX2005372	Illumina Genome Analyzer II	PAIRED	RANDOM	GENOMIC	ILLUMINA	ERS013501	ERP000111	['PRJEB2057','NLA000400960-sc-2010-07-29-258157','ERS013501','SAMEA968173','203786','ERX2005372','ERR025457','ERP000111','Epidemiology of tuberculosis-sc-2010-03-19','SC_RUN_5237_8#6','SC_EXP_5237_8#6','112721']	2004-05	2012-07-25T15:58:00.000Z			NLD	Europe	Amsterdam		Homo sapiens	3	human																					605	605278240	478593121	PRJEB2057			99.53	94477	1		Sensitive	['input','tbprofiler','Napier_2020','Nimmo_2024','Menardo_2021']	tuberculosis: human-adapted	L4.3.4.1	Mycobacterium tuberculosis
SAMEA12850771	ERR11243575	WGS	SWISS TROPICAL AND PUBLIC HEALTH INSTITUTE	ERX10651779	Illumina HiSeq 2500	PAIRED	RANDOM	GENOMIC	ILLUMINA	ERS10459451	ERP123095	['674180','PRJEB39561','ERR11243575','ERX10651779','34306075','ena-EXPERIMENT-TAB-17-04-2023-19:50:08:808-5099','G35978','ERS10459451','ERP123095','SAMEA12850771','ena-STUDY-Swiss Tropical and Public Health Institute-27-07-2020-11:23:30:592-1894','ena-RUN-TAB-17-04-2023-19:50:08:808-5100']	2014	2023-07-27T08:48:00.000Z			GEO	Asia		sputum																								629	629874380	336935513	PRJEB39561			99.34	1625156	35	lineage2.2.1	MDR-TB	['R-MDR_GEO','input','tree','tbprofiler','diff']	tuberculosis: unclassified		Mycobacterium tuberculosis
SAMEA12855393	ERR11246354	WGS	SWISS TROPICAL AND PUBLIC HEALTH INSTITUTE	ERX10654558	Illumina NovaSeq 6000	SINGLE	RANDOM	GENOMIC	ILLUMINA	ERS10462281	ERP135175	['SAMEA12855393','G43409','PRJEB50582','ERP135175','930268','ena-EXPERIMENT-TAB-17-04-2023-19:57:15:143-8805','ERX10654558','ERR11246354','ERS10462281','ena-RUN-TAB-17-04-2023-19:57:15:143-8806','8cc6b8bd-130a-4c76-a0b2-3197bafe5cc6','34308959']	2014	2023-07-27T11:31:00.000Z			GEO	Asia		sputum																								411	411866789	136623614	PRJEB50582									tuberculosis: unclassified		Mycobacterium tuberculosis
SAMEA7552397	ERR4819032	WGS	PUBLIC HEALTH ENGLAND	ERX4688874	Illumina HiSeq 2500	PAIRED	RANDOM	GENOMIC	ILLUMINA	ERS5309044	ERP124941	['22471789','sample.21852','PRJEB41201','ERS5309044','ERR4819032','ERX4688874','run.21852','ERP124941','experiment.21852','773303','project.PHE-TB','SAMEA7552397']		2021-11-10T20:23:00.000Z			GBR	Europe																										328	328662666	150569279	PRJEB41201			99.41	2985998	66	lineage3	Sensitive	['tbprofiler','CRyPTIC_PHE','input','tree','diff']	tuberculosis: unclassified		Mycobacterium tuberculosis
SAMEA7528260	ERR4799675	WGS	FOUNDATION FOR MEDICAL RESEARCH INDIA	ERX4669090	NextSeq 500	PAIRED	RANDOM	GENOMIC	ILLUMINA	ERS5284730	ERP124850	['ERS5284730','project.Mumbai','SAMEA7528260','experiment.28140','sample.28140','run.28140','22461804','ERP124850','773292','ERX4669090','ERR4799675','PRJEB41116']		2021-11-10T02:05:00.000Z			IND	Asia	Mumbai					S	S				R	R	S	R				R			S		R	S		787	787492784	356835083	PRJEB41116	Walker_2022		99.47	1562672	52	lineage2.2.1	Pre-XDR-TB	['tbprofiler','tree','Walker_2022','CRyPTIC_IND','diff','input']	tuberculosis: unclassified		Mycobacterium tuberculosis
SAMEA111556037	ERR10465751	WGS	FZB	ERX9987611	NextSeq 500	PAIRED		GENOMIC	ILLUMINA	ERS13666083	ERP010814	['ERR10465751','11083-16','SAMEA111556037','PRJEB9680','ena-RUN-TAB-07-11-2022-10:00:46:938-26099','ERS13666083','ena-STUDY-FZB-22-06-2015-17:16:39:392-292','31733013','ERX9987611','ERP010814','ena-EXPERIMENT-TAB-07-11-2022-10:00:46:938-26098','287903']		2022-11-21T09:48:00.000Z																														509	509585364	220419239	PRJEB9680			99.52	1595053	55	lineage2.2.1	Sensitive	['input','tree','tbprofiler','diff']	tuberculosis: unclassified		Mycobacterium tuberculosis
SAMEA116000202	ERR13654178	WGS	NATIONAL INSTITUTE OF HEALTH DR. RICARDO JORGE	ERX13024766	NextSeq 2000	PAIRED	RANDOM	GENOMIC	ILLUMINA	ERS20963801	ERP111748	['SAMEA116000202','PRJEB29446','ERR13654178','INSA_27102018','ERP111748','PT_TB0977','ERS20963801','505027','43578674','ERX13024766']	2024	2024-09-14T20:38:00.000Z			PRT	Europe																										541	541912164	142998992	PRJEB29446									tuberculosis: unclassified		Mycobacterium tuberculosis
SAMN36662694	SRR25389553	WGS	CHINESE ACADEMY OF SCIENCES	SRX21127542	Illumina MiSeq	PAIRED	PCR	GENOMIC	ILLUMINA	SRS18393056	SRP450880	['103','PRJNA996873','SRR25389553','SAMN36662694','36662694','SRS18393056','SRX21127542','34_m21_L001_R1.fastq.gz','996873','SRP450880','34_m21']	2015	2023-07-22T09:53:00.000Z			CHN	Asia	Tianjin	sputum	Homo sapiens	3	human																					705	705599700	308151271	PRJNA996873			99.54	1736612	59	lineage2.2.1.1	MDR-TB	['diff','tbprofiler','input','tree']	tuberculosis: unclassified		Mycobacterium tuberculosis
SAMEA7563557	ERR4831116	WGS	IML GAUTING	ERX4701100	NextSeq 500	PAIRED	RANDOM	GENOMIC	ILLUMINA	ERS5320189	ERP125015	['project.Cryptic_12th','experiment.31130','SAMEA7563557','sample.31130','ERP125015','ERS5320189','ERR4831116','PRJEB41274','22479123','run.31130','773341','ERX4701100']		2021-11-11T11:02:00.000Z			DEU	Europe						S				S	S	S	S	S				S		S	S	S	S	S	S	996	996541690	444948298	PRJEB41274	['CRyPTIC_reuse_table','Walker_2022']		99.6	1630237	55	lineage4.1.2.1	Sensitive	['diff','tree','input','CRyPTIC_reuse_table','Walker_2022','tbprofiler','CRyPTIC_Gauting']	tuberculosis: unclassified		Mycobacterium tuberculosis
SAMN12551273	SRR10040200	WGS	FUDAN UNIVERSITY	SRX6775129	Illumina HiSeq 2000	PAIRED	RANDOM PCR	GENOMIC	ILLUMINA	SRS5322216	SRP219763	['SRX6775129','MTB_SZ_2013_0183','SZ_2013_0183_R1.fastq.gz','SAMN12551273','SRS5322216','559678','SZ_2013_0183','SRR10040200','PRJNA559678','12551273','SRP219763','bp0']	2013	2019-08-30T14:13:00.000Z		22.55 N 114.06 E	CHN	Asia	Shenzhen	sputum	Homo sapiens	3	human																					1016	1016068800	404911278	PRJNA559678			99.46	1758120	60	lineage2.2.1	MDR-TB	['Menardo_2021','R-MDR_2013-17_Shenzhen_CHN','tree','input','diff','tbprofiler']	tuberculosis: human-adapted	L2	Mycobacterium tuberculosis
SAMN14942981	SRR11824950	AMPLICON	GENOSCREEN	SRX8375279	Illumina MiSeq	PAIRED	PCR	GENOMIC	ILLUMINA	SRS6690048	SRP262596	['NTM153','SRP262596','SRS6690048','PRJNA633380','14942981','bp0','1998-00852','633380','SAMN14942981','SRR11824950','1998-00852_S57_L001_R1_001.fastq.gz','SRX8375279']	1998	2020-05-21T11:38:00.000Z																														10	10981250	6228205	PRJNA633380									NTM: unclassified		Mycobacterium marinum
SAMN19688198	SRR14801501	WGS	SIMON FRASER UNIVERSITY	SRX11134420	NextSeq 500	PAIRED	RANDOM	GENOMIC	ILLUMINA	SRS9197810	SRP323639	['bp0','SRR14801501','TB-333-2143-19_S91','SAMN19688198','736718','PRJNA736718','SRP323639','19688198','TB-333-2143-19_S91_1.fastq.gz','SRX11134420','SRS9197810']	2019	2021-06-13T22:53:00.000Z		47.03278 N 28.89972 E	MDA	Europe			Homo sapiens	3	human																					866	866842068	334554701	PRJNA736718			99.54	1736281	58	lineage2.2.1	Sensitive	['tree','diff','tbprofiler','input']	tuberculosis: unclassified		Mycobacterium tuberculosis
SAMEA3715478	ERR1465757	WGS	UNIVERSITY OF BASEL	ERX1536234	Illumina HiSeq 2500	PAIRED	RANDOM	GENOMIC	ILLUMINA	ERS1022627	ERP012852	['ERR1465757','ERX1536234','ena-EXPERIMENT-UNIVERSITY OF BASEL-21-06-2016-07:30:55:135-36','ena-STUDY-UNIVERSITY OF BASEL-19-10-2015-17:08:25:268-8','SAMEA3715478','PRJEB11460','ERS1022627','G02036','343620','5807426','ERP012852','ena-RUN-UNIVERSITY OF BASEL-21-06-2016-07:30:55:135-36']		2016-09-29T23:47:00.000Z			CHE	Europe																										1005	1005255424	781035756	PRJEB11460			99.26	1260872	28	lineage4.1.2.1	Sensitive	['Napier_2020','tree','tbprofiler','Menardo_2018','Stucki_2016','diff','nextstrain_global_tree','Menardo_2021','input']	tuberculosis: human-adapted	L4.1.2.1	Mycobacterium tuberculosis
SAMEA7526868	ERR4798310	WGS	FOUNDATION FOR MEDICAL RESEARCH INDIA	ERX4667732	NextSeq 500	PAIRED	RANDOM	GENOMIC	ILLUMINA	ERS5283340	ERP124850	['experiment.14814','SAMEA7526868','PRJEB41116','sample.14814','22460430','ERS5283340','ERX4667732','773292','project.Mumbai','run.14814','ERR4798310','ERP124850']		2021-11-10T01:20:00.000Z			IND	Asia	Mumbai					S	S			S	S	S	S	S				S		S	S	S	S	S	S	565	565257326	250820851	PRJEB41116	['CRyPTIC_reuse_table','Walker_2022']		99.2	1662531	54	lineage1.2.2.2	Sensitive	['input','Walker_2022','CRyPTIC_reuse_table','diff','CRyPTIC_IND','tbprofiler','tree']	tuberculosis: unclassified		Mycobacterium tuberculosis
SAMN08612723	SRR6785461	WGS	SAN RAFFAELE	SRX3745071	NextSeq 500	PAIRED	RANDOM	GENOMIC	ILLUMINA	SRS3001477	SRP128089	['8612723','SAMN08612723','3553-13_lib3523_nextseq_n0007_151bp.gatk.bam','3553-13_WGS','SRR6785461','bp0','PRJNA428596','3553-13','SRX3745071','428596','SRP128089','SRS3001477']		2018-02-27T06:13:00.000Z							Homo sapiens	3	human																					567	567269354	423439196	PRJNA428596								input	tuberculosis: unclassified		Mycobacterium tuberculosis
SAMN34626702	SRR24445503	AMPLICON	HARVARD TH CHAN SCHOOL OF PUBLIC HEALTH	SRX20232628	Illumina MiSeq	PAIRED	PCR	GENOMIC	ILLUMINA	SRS17566972	SRP436110	['bp0','34626702','SRR24445503','967652','SAMN34626702','DNA-230209FOR-86','29318-RMLgran_S16_L001_R1_001.fastq.gz','SRX20232628','PRJNA967652','SRS17566972','SRP436110','29318_CD8a_RML + gran']	2019	2023-05-05T11:03:00.000Z			USA	North America	Pittsburg	lung	Macaca fascicularis	3	crab-eating macaque																					31	31847721	18021938	PRJNA967652									tuberculosis: human-adapted	L4	Mycobacterium tuberculosis	Erdman
SAMN15404023	SRR12399170	AMPLICON	GENOSCREEN	SRX8897118	NextSeq 500	PAIRED	PCR	GENOMIC	ILLUMINA	SRS7155891	SRP276358	['PRJNA643157','SRX8897118','DRC_Deeplex385','SRP276358','SRR12399170','15404023','SRS7155891','bp0','SAMN15404023','643157','2016-00703','2016-00703_S138_R1_001.fastq.gz']	2016	2020-08-06T09:56:00.000Z			COD	Africa		sputum	Homo sapiens	3	human																					109	109522580	50990248	PRJNA643157									tuberculosis: unclassified		Mycobacterium tuberculosis
SAMN03648949	SRR2101702	WGS	UNIVERSITY OF OXFORD	SRX1096396	Illumina HiSeq 2500	PAIRED	RANDOM	GENOMIC	ILLUMINA	SRS990947	SRP061066	['SRR2101702','SRP061066','SRX1096396','cc17e3e0-9230-477e-96ec-af05c5b08ff1','SRS990947','PRJNA282721','SAMN03648949','cc17e3e0-9230-477e-96ec-af05c5b08ff1_R00000039_v3.bam','3648949','282721']		2015-07-23T23:31:00.000Z			ZAF	Africa						S	S			S		S	S	S			S	S	S				S			120	120807094	87896751	PRJNA282721	CRyPTIC_WHO2021_PMC7612554							['Walker_2022','input']	tuberculosis: unclassified		Mycobacterium tuberculosis
SAMN05577367	SRR4034385	WGS	HARVARD MEDICAL SCHOOL	SRX2025684	Illumina HiSeq 2000	PAIRED	RANDOM	GENOMIC	ILLUMINA	SRS1620113	SRP082185	['PRJNA323744','SRR4034385','P39-Spleen-C5','SRS1620113','323744','SAMN05577367','SRP082185','5577367','SRX2025684','788-SPLC5_2.fastq.gz']	2013-11	2016-08-16T02:26:00.000Z		29.6483 S 30.3318 E	ZAF	Africa	Kwazulu-Natal	necropsy (morgue)	Homo sapiens	3	human																					577	577251562	394332283	PRJNA323744								['Napier_2020','intrapatient_ZAF','denylist','input']	tuberculosis: human-adapted	L4.1.2	Mycobacterium tuberculosis
SAMN41418331	SRR29053189	WGS	FIND, THE FOUNDATION FOR INNOVATIVE NEW DIAGNOSTICS	SRX24577995	Illumina HiSeq 2000	PAIRED	RANDOM	GENOMIC	ILLUMINA	SRS21317981	SRP507535	['IDR1500051477_R1.fastq.gz','6B1800_8A445424317A','41418331','SRP507535','1109295','SRS21317981','SAMN41418331','SRR29053189','6B1800_8A445424317A_IDR1500051477','PRJNA1109295','SRX24577995']	2015	2024-05-18T04:50:00.000Z			USA	North America			Homo sapiens	3	human																					381	381814352	231454782	PRJNA1109295								WHO_mutations_2023	tuberculosis: unclassified		Mycobacterium tuberculosis
SAMEA12853370	ERR11244743	WGS	SWISS TROPICAL AND PUBLIC HEALTH INSTITUTE	ERX10652947	Illumina HiSeq 2500	SINGLE	RANDOM	GENOMIC	ILLUMINA	ERS10460596	ERP135175	['34307218','SAMEA12853370','G32077','930268','ena-RUN-TAB-17-04-2023-19:57:14:346-5584','8cc6b8bd-130a-4c76-a0b2-3197bafe5cc6','ERS10460596','ena-EXPERIMENT-TAB-17-04-2023-19:57:14:346-5583','PRJEB50582','ERX10652947','ERR11244743','ERP135175']	2014	2023-07-27T09:55:00.000Z			GEO	Asia		sputum																								386	386911476	184824379	PRJEB50582									tuberculosis: unclassified		Mycobacterium tuberculosis
SAMN07658957	SRR6045609	WGS	MODMEDMICOXFORD	SRX3192767	Illumina MiSeq	PAIRED	RANDOM	GENOMIC	ILLUMINA	SRS2520224	SRP117784	['SRX3192767','7658957','MMMOSRA:9c5048b5-bced-4da7-983b-b7253d3fb46c','MMMOSAM:9c5048b5-bced-4da7-983b-b7253d3fb46c','SAMN07658957','PRJNA401515','401515','SRR6045609','SRP117784','SRS2520224']	2016	2017-10-27T17:22:00.000Z			GBR	Europe	Oxford		Homo sapiens	3	human																					328	328719111	190259286	PRJNA401515									NTM: avium complex		Mycobacterium intracellulare
SAMEA7545429	ERR4811925	WGS	UNIVERSIDAD PERUANA CAYETANO HEREDIA	ERX4681915	Illumina HiSeq 4000	PAIRED	RANDOM	GENOMIC	ILLUMINA	ERS5302085	ERP124939	['sample.25161','ERR4811925','experiment.25161','773301','SAMEA7545429','ERS5302085','PRJEB41199','project.Peru_Wellcome','ERP124939','22464818','run.25161','ERX4681915']	2018	2021-11-10T06:57:00.000Z			PER	South America						S				S	S	S	S	S				S		S	S	S	S	S	S	450	450255600	210492291	PRJEB41199	['CRyPTIC_reuse_table','Walker_2022']		99.63	1595218	55	lineage4.1.2.1	Sensitive	['standford','input','diff','tree','CRyPTIC_reuse_table','Walker_2022','CRyPTIC_UPCH','tbprofiler']	tuberculosis: unclassified		Mycobacterium tuberculosis
SAMN34257492	SRR24222948	WGS	PUBLIC HEALTH LABORATORY TEL AVIV	SRX20019399	Illumina MiSeq	PAIRED	RANDOM	GENOMIC	ILLUMINA	SRS17360980	SRP433479	['SRX20019399','TB-45','SRR24222948','PRJNA957554','TB-45_S2','TB-45_S2_L001_R1_001.fastq.gz','SRP433479','SAMN34257492','34257492','957554','SRS17360980','bp0']	2021	2023-04-20T01:27:00.000Z		31.0461 N 34.8516 E	ISR	Asia		sputum	Homo sapiens	3	human																					371	371221571	247100886	PRJNA957554			99.49	880832	48	lineage2.2.1	MDR-TB	['diff','input','tree','tbprofiler']	tuberculosis: human-adapted	L2.2.1	Mycobacterium tuberculosis
SAMEA112624909	ERR10877866	WGS	LATVIAN BIOMEDICAL RESEARCH AND STUDY CENTRE	ERX10322606	Illumina MiSeq	PAIRED	RANDOM	GENOMIC	ILLUMINA	ERS14616890	ERP144868	['33283618','55966a77-1279-4aa1-a4c6-9542cf9f0e35','933877','LVR5695','ERS14616890','ERR10877866','ERX10322606','SAMEA112624909','webin-reads-LVR5695','PRJEB59824','ERP144868']	2014	2023-02-15T14:06:00.000Z			LVA	Europe			Homo sapiens	3	human																					1062	1062238598	619024167	PRJEB59824			99.74	1552370	86	lineage4.3.3	MDR-TB	['diff','tree','input','tbprofiler']	tuberculosis: unclassified		Mycobacterium tuberculosis
SAMEA7819014	ERR5162108	WGS	WELLCOME SANGER INSTITUTE	ERX4967071	HiSeq X Ten	PAIRED	RANDOM	GENOMIC	ILLUMINA	ERS5566218	ERP021867	['SAMEA7819014','480613','SC_RUN_29589_2#243','ERS5566218','17514989','Exploring_the_richness_of_Mycobacterium_bovis_strain_diversity-sc-4667','ERR5162108','SC_EXP_29589_2#243','ERP021867','PRJEB19799','ERX4967071','1b31f94e-ff90-11e8-9f73-3c4a9275d6c8']		2021-02-04T22:55:00.000Z			GBR	Europe																										244	244194180	69312340	PRJEB19799			85.81	1155454	38	La1.8.1	Other	['input','diff','tbprofiler','tree','bovis_GBR']	tuberculosis: animal-adapted	La1	Mycobacterium bovis
SAMEA112803068	ERR11043357	WGS	FZB	ERX10490148	NextSeq 500	PAIRED		GENOMIC	ILLUMINA	ERS14810614	ERP010814	['33855123','SAMEA112803068','ERX10490148','11272-12','ena-RUN-TAB-21-03-2023-10:23:42:711-77660','ERR11043357','ena-STUDY-FZB-22-06-2015-17:16:39:392-292','ena-EXPERIMENT-TAB-21-03-2023-10:23:42:711-77659','ERS14810614','PRJEB9680','ERP010814','287903']		2023-07-20T18:44:00.000Z																														496	496621844	229951744	PRJEB9680								input	tuberculosis: unclassified		Mycobacterium tuberculosis
SAMEA7546502	ERR4812997	WGS	UNIVERSIDAD PERUANA CAYETANO HEREDIA	ERX4682987	Illumina NovaSeq 6000	PAIRED	RANDOM	GENOMIC	ILLUMINA	ERS5303157	ERP124939	['run.28850','PRJEB41199','22465896','ERP124939','sample.28850','773301','ERR4812997','ERX4682987','project.Peru_Wellcome','experiment.28850','SAMEA7546502','ERS5303157']		2021-11-10T08:54:00.000Z			PER	South America																										4	4345176	1452429	PRJEB41199								['standford','input','CRyPTIC_UPCH']	tuberculosis: unclassified		Mycobacterium tuberculosis
SAMN07660114	SRR6046481	WGS	MODMEDMICOXFORD	SRX3193425	Illumina MiSeq	PAIRED	RANDOM	GENOMIC	ILLUMINA	SRS2521490	SRP117784	['SRX3193425','SRP117784','SRR6046481','401515','PRJNA401515','MMMOSAM:2bf38cb7-5954-4535-b8bb-dbfd6e9633f1','MMMOSRA:2bf38cb7-5954-4535-b8bb-dbfd6e9633f1','SRS2521490','7660114','SAMN07660114']	2016	2017-10-27T18:26:00.000Z			GBR	Europe	Oxford		Homo sapiens	3	human					S		S					S	S								345	345092512	241892931	PRJNA401515	CRyPTIC_WHO2021_PMC7612554							['Walker_2022','input','Napier_2020']	tuberculosis: human-adapted	L4.1.1.3.1	Mycobacterium tuberculosis
SAMN09402662	SRR7341671	WGS	RADBOUDUMC	SRX4215192	NextSeq 500	PAIRED	PCR	GENOMIC	ILLUMINA	SRS3417465	SRP150517	['11404730','SRR7341671','PRJNA475771','SRS3417465','SAMN09402662','MTB0455_R2.fastq.gz','SRX4215192','MTB0455','9402662','475771','SRP150517','bp0']		2018-06-14T10:59:00.000Z			ROU	Europe	Craiova	sputum	Homo sapiens	3	human																					383	383374696	182038787	PRJNA475771			99.72	1348145	43	lineage4.4.1.1	MDR-TB	['tbprofiler','Napier_2020','diff','Menardo_2021','input','tree']	tuberculosis: human-adapted	L4.4.1.1	Mycobacterium tuberculosis
SAMN18700351	SRR14211505	WGS	SICHUAN UNIVERSITY	SRX10578144	Illumina HiSeq 2000	PAIRED	RANDOM	GENOMIC	ILLUMINA	SRS8682680	SRP314417	['bp0','SRX10578144','PRJNA721130','BKDL190824176-1a-A20_L1_1_clean.fq.gz','LD18195','SRP314417','SRS8682680','SAMN18700351','18700351','721130','SRR14211505']	2018	2021-04-12T06:40:00.000Z		25.43 N 106.43 E	CHN	Asia	Guizhou	sputum	Homo sapiens	3	human																					1441	1441571892	504210552	PRJNA721130									tuberculosis: unclassified		Mycobacterium tuberculosis
SAMEA115163187	ERR12544194	WGS	NATIONAL INSTITUTE OF HEALTH DR. RICARDO JORGE	ERX11918556	NextSeq 2000	PAIRED	RANDOM	GENOMIC	ILLUMINA	ERS17970985	ERP111748	['ERX11918556','ERS17970985','INSA_27102018','ERP111748','SAMEA115163187','PRJEB29446','505027','39687091','ERR12544194','PT_TB0890']	2023	2024-02-03T04:31:00.000Z			PRT	Europe																										392	392185226	141921134	PRJEB29446			99.31	1515362	52	lineage4.3.3	MDR-TB	['tree','diff','tbprofiler','input']	tuberculosis: unclassified		Mycobacterium tuberculosis
SAMEA5189756	ERR4188168	WGS	WELLCOME SANGER INSTITUTE	ERX4149937	HiSeq X Ten	PAIRED	RANDOM	GENOMIC	ILLUMINA	ERS2997250	ERP021867	['SC_RUN_29594_1#12','ERS2997250','SAMEA5189756','ERX4149937','15093256','Exploring_the_richness_of_Mycobacterium_bovis_strain_diversity-sc-4667','1d83704c-ff90-11e8-9f73-3c4a9275d6c8','480613','SC_EXP_29594_1#12','ERP021867','ERR4188168','PRJEB19799']		2020-06-04T07:50:00.000Z			GBR	Europe																										242	242448922	63552514	PRJEB19799			99.47	1339302	46	La1.8.1	Other	['input','diff','tree','tbprofiler','bovis_GBR']	tuberculosis: animal-adapted	La1	Mycobacterium bovis
SAMN04276733	SRR3724953	WGS	BI	SRX1881952	Illumina HiSeq 2500	SINGLE	PCR	GENOMIC	ILLUMINA	SRS1528402	SRP077478	['G03229','BI_306','SAMN04276733','SRP077478','SRS1528402','SRR3724953','300846','4276733','SRX1881952','PRJNA300846']		2016-06-28T11:53:00.000Z			COD	Africa		sputum	Homo sapiens	3	human																					1238	1238393118	660803636	PRJNA300846			99.43	1247692	24	lineage4.9	Sensitive	['Napier_2020','Menardo_2018','nextstrain_global_tree','tbprofiler','IeDEA','input','diff','Menardo_2021']	tuberculosis: human-adapted	L4.9	Mycobacterium tuberculosis
SAMEA115738396	ERR13260653	WGS	UNIVERSITY OF OXFORD, NUFFIELD DEPARTMENT OF MEDIC	ERX12631066	Illumina NovaSeq 6000	PAIRED	RANDOM PCR	GENOMIC	ILLUMINA	ERS20248040	ERP161058	['ERP161058','1124794','2159583dfe81','PRJEB76547','SAMEA115738396','ERR13260653','webin-reads-2159583dfe81','41857500','ERS20248040','b28b5ff0-515d-42d2-bc0f-19e45ec26bb9','ERX12631066']	2021	2024-08-04T17:14:00.000Z			PER	South America																										1103	1103144392	363595840	PRJEB76547								CRyPTIC_2024	tuberculosis: unclassified		Mycobacterium tuberculosis
SAMN05789102	SRR5153595	WGS	BI	SRX2471712	Illumina HiSeq 2500	PAIRED	RANDOM	GENOMIC	ILLUMINA	SRS1903464	SRP075210	['Mycobacterium tuberculosis G-133','PRJNA318002','318002','SRR5153595','SAMN05789102','SRX2471712','SRP075210','SRS1903464','5789102','BI_1335']	2015	2017-01-07T06:42:00.000Z			GEO	Asia	Tbilisi	sputum	Homo sapiens	3	human																					644	644886414	305496277	PRJNA318002			95.88	1308341	28	lineage2.2.1	MDR-TB	['tbprofiler','input','Nimmo_2024','diff','tree']	tuberculosis: human-adapted	L2	Mycobacterium tuberculosis
SAMEA7554220	ERR4820853	WGS	PUBLIC HEALTH ENGLAND	ERX4690695	Illumina MiSeq	PAIRED	RANDOM	GENOMIC	ILLUMINA	ERS5310865	ERP124941	['PRJEB41201','sample.23674','SAMEA7554220','ERP124941','22473615','experiment.23674','ERR4820853','ERX4690695','project.PHE-TB','ERS5310865','773303','run.23674']		2021-11-11T01:56:00.000Z			GBR	Europe										S		S					S	S								276	276485284	170331619	PRJEB41201	Walker_2022		98.78	1510445	50	lineage4.1.2.1	Sensitive	['input','CRyPTIC_PHE','Walker_2022','tbprofiler','diff','tree']	tuberculosis: unclassified		Mycobacterium tuberculosis
SAMN06091951	SRR5065398	WGS	UNIVERSITY OF MELBOURNE	SRX2385764	Illumina HiSeq 2500	PAIRED	RANDOM	GENOMIC	ILLUMINA	SRS1827829	SRP094134	['PRJNA355614','6091951','355614','SAMN06091951','SRX2385764','bp0','02MTB1855_S183_L001_1.fastq.gz','SRP094134','SRR5065398','SRS1827829','HCMC0254']	2011-03	2016-11-30T22:55:00.000Z		10.82 N 106.63 E	VNM	Asia	Ho Chi Minh City	sputum	Homo sapiens	3	human																					214	214960666	102837508	PRJNA355614			99.24	996014	33	lineage1.1.1.1	Sensitive	['tree','Napier_2020','diff','input','Menardo_2021','tbprofiler']	tuberculosis: human-adapted	L1.1.1.1	Mycobacterium tuberculosis
SAMN19321415	SRR14636668	WGS	MDUPHL	SRX10976273	NextSeq 500	PAIRED	RANDOM	GENOMIC	ILLUMINA	SRS9053576	SRP321213	['19321415','SRX10976273','PRJNA732474','SRR14636668','bp0','AUSMDU00041535','SAMN19321415','SRP321213','732474','AUSMDU00041535_R1.fq.gz','SRS9053576']	2016	2021-05-24T21:52:00.000Z			TLS	Asia			Homo sapiens	3	human																					557	557090280	236246935	PRJNA732474			99.68	1600116	56	lineage4.3.4.1	Sensitive	['input','diff','tbprofiler','tree']	tuberculosis: unclassified		Mycobacterium tuberculosis
SAMN28052627	SRR19048569	WGS	NATIONAL INSTITUTE OF INFECTIOUS DISEASES "L. SPALLANZANI"	SRX15120158	Ion Torrent S5	SINGLE	RANDOM	GENOMIC	ION_TORRENT	SRS12864295	SRP373287	['834606','SRS12864295','PRJNA834606','bp0','SP810.fastq','SAMN28052627','SRP373287','SP810','SRX15120158','28052627','SRR19048569']	2018	2022-05-03T04:32:00.000Z		41.86 N 12.45 E	ITA	Europe	Rome	sputum	Homo sapiens	3	human																					208	208936974	161116158	PRJNA834606									tuberculosis: unclassified		Mycobacterium tuberculosis
SAMEA2419074	ERR464747	WGS	UNIVERSITY OF BASEL	ERX431085	Illumina HiSeq 2000	SINGLE	RANDOM	GENOMIC	ILLUMINA	ERS424595	ERP005364	['ERR464747','P023','ERX431085','ena-EXPERIMENT-UNIVERSITY OF BASEL-18-03-2014-20:29:09:740-29','2786165','ena-STUDY-UNIVERSITY OF BASEL-18-03-2014-20:29:17:546-637','248091','ena-RUN-UNIVERSITY OF BASEL-18-03-2014-20:29:09:740-29','PRJEB5925','ERP005364','ERS424595','SAMEA2419074']		2014-05-18T00:09:00.000Z			CHE	Europe																										1361	1361003340	937785500	PRJEB5925								Napier_2020	tuberculosis: human-adapted	L4.4.1.1	Mycobacterium tuberculosis
SAMEA115475242	ERR12861725	WGS	FZB	ERX12234536	NextSeq 2000	PAIRED		GENOMIC	ILLUMINA	ERS18730575	ERP155761	['ERP155761','ERR12861725','22007459','PRJEB70863','ena-EXPERIMENT-TAB-09-04-2024-07:38:17:463-277634','58e09715-988e-44b5-93dc-ec559775a03f','ERX12234536','ERS18730575','ena-RUN-TAB-09-04-2024-07:38:17:463-277635','1099072','42738322','SAMEA115475242']	2021	2024-08-03T20:41:00.000Z			CHE	Europe																										587	587619457	204594925	PRJEB70863									NTM: avium complex		Mycobacterium avium
SAMEA3448362	ERR1063839	WGS	THE WELLCOME TRUST SANGER INSTITUTE	ERX1143989	Illumina HiSeq 2000	PAIRED	RANDOM	GENOMIC	ILLUMINA	ERS745946	ERP001072	['Karonga_Prevention_Study__KPS____whole_genome_sequencing_in_a_whole_population-sc-2011-12-13T10:33:26Z-2066','204548','ERS745946','ERX1143989','SC_EXP_17150_3#57','SAMEA3448362','Karonga_Prevention_Study__KPS____whole_genome_sequ','ERR1063839','PRJEB2794','88652-sc-2315606','ERP001072','4164021','SC_RUN_17150_3#57']		2016-03-03T18:50:00.000Z			MWI	Africa	Karonga																									1328	1328128750	480432081	PRJEB2794								['input','Karonga_Prevention_Study']	tuberculosis: unclassified		Mycobacterium tuberculosis
SAMN01925641	['SRR924216','SRR847787']	WGS		['SRX276138','SRX316920']	Illumina HiSeq 2000	PAIRED	RANDOM	GENOMIC	ILLUMINA	SRS419327		['SAMN01925641','SRS419327','SRP026432','1909659.WR36050.Solexa-152264.D25WHACXX130523.P','1925641','SRX316920','TKK_02_0031','SRR924216','2024255.WR35876.Solexa-150871.H0GV2ADXX130504.P','SRX276138','190955','PRJNA190955','D25WHACXX130523.1.tagged_291.bam','SRR847787','H0GV2ADXX130504.2.Illumina_P5-Jofel_P7-Nifoj.bam','PRJNA183624']					ZAF	Africa	King George V Hospital, Durban	As reported: bodily fluid	Homo sapiens	3	human																					2748	2748898820	1403790169	PRJNA190955			99.73	2446606	55	lineage4.3.3	Pre-XDR-TB	['Napier_2020','input','tree','tbprofiler','diff','Nimmo_2024']	tuberculosis: human-adapted	L4.3.3	Mycobacterium tuberculosis
SAMN15228620	SRR12006604	WGS	CHARLES DARWIN UNIVERSITY	SRX8539795	Illumina HiSeq 2500	PAIRED	RANDOM	GENOMIC	ILLUMINA	SRS6834597	SRP267157	['PRJNA639216','bp0','18MT13133','SAMN15228620','SRP267157','SRR12006604','15228620','18MT13133_paired_R1.fastq.gz','639216','SRX8539795','SRS6834597']	2014	2020-06-13T05:03:00.000Z			MYS	Asia	Kota Kinabalu		Homo sapiens	3	human																					603	603955494	259552128	PRJNA639216								input	tuberculosis: unclassified		Mycobacterium tuberculosis
SAMN01983954	SRR786503	WGS	CSIR-IGIB	SRX251975	Illumina Genome Analyzer IIx	PAIRED	other	GENOMIC	ILLUMINA	SRS402550	SRP019761	['1983954','193326','SRX251975','SRS402550','Mycobacterium tuberculosis OSDD354','SRR786503','SRP019761','PRJNA193326','SAMN01983954']		2013-03-18T17:45:00.000Z																														1530	1530475220	746524944	PRJNA193326								input	tuberculosis: unclassified		Mycobacterium tuberculosis
SAMEA2158347	ERR369653	WGS	SC	ERX342362	Illumina HiSeq 2000	PAIRED	RANDOM	GENOMIC	ILLUMINA	ERS327745	ERP003508	['230309','SC_EXP_10665_7#68','ERS327745','Isoniazid_resistant_TB_outbreak_investigation-sc-2013-07-02T11:32:57Z-2688','ERR369653','ERX342362','SAMEA2158347','SC_RUN_10665_7#68','ERP003508','2414361','M04000816-sc-2013-07-18T13:32:43Z-1657638','PRJEB4239']		2014-03-08T13:46:00.000Z																														436	436644600	203555630	PRJEB4239			99.85	1863599	43	lineage4.6.2.2	HR-TB	['tree','Menardo_2021','tbprofiler','input','diff']	tuberculosis: human-adapted	L4	Mycobacterium tuberculosis
SAMN09758828	SRR7800738	WGS	NATIONAL JEWISH HEALTH	SRX4652497	Illumina MiSeq	PAIRED	RANDOM	GENOMIC	ILLUMINA	SRS3750337	SRP159996	['SAMN09758828','SRP159996','SRR7800738','CF00057-00443.MAV','PRJNA319839','9758828','319839','SRS3750337','SRX4652497','CF00057-00443.MAV.trimmed-pair1.fastq.gz']	2015	2018-09-06T22:15:00.000Z			USA	North America	KS	sputum	Homo sapiens	3	human																					392	392730258	226913139	PRJNA319839									NTM: avium complex		Mycobacterium avium subsp. hominissuis
SAMN15228671	SRR12006638	WGS	CHARLES DARWIN UNIVERSITY	SRX8539761	Illumina HiSeq 2500	PAIRED	RANDOM	GENOMIC	ILLUMINA	SRS6834563	SRP267157	['15228671','SRR12006638','SAMN15228671','SRS6834563','RB18MT13002_paired_R1.fastq.gz','PRJNA639216','639216','SRP267157','SRX8539761','bp0','RB18MT13002']	2012	2020-06-13T05:07:00.000Z			MYS	Asia	Kota Kinabalu		Homo sapiens	3	human																					1328	1328220606	586646367	PRJNA639216			99.28	1742463	56	lineage1.2.1.2.1	Sensitive	['input','tbprofiler','tree','diff']	tuberculosis: unclassified		Mycobacterium tuberculosis
SAMN02419612	['SRR1172238','SRR1163121','SRR1168958','SRR1163404']	WGS		['SRX466126','SRX470518']	Illumina HiSeq 2000	PAIRED	RANDOM	GENOMIC	ILLUMINA	SRS553906		['C38PYACXX140203.5.tagged_393.bam','SRX470518','229652','PRJNA229652','SRP036789','SRX466126','2419612','C3R2YACXX140127.4.Illumina_P5-Waxow_P7-Kilay.bam','SRR1163121','XTB13-177','SRR1163404','SRR1168958','SRR1172238','SAMN02419612','C38PYACXX140203.4.tagged_393.bam','2528563.WR39450.Solexa-215475.C38PYACXX140203.P','2528563.WR39448.Pond-315688.C3R2YACXX140127.P','C3R2YACXX140127.3.Illumina_P5-Waxow_P7-Kilay.bam','PRJNA200335','SRS553906']					BLR	Europe		As reported: excreted bodily substance	Homo sapiens	3	human																					2504	2506010990	1378838186	PRJNA229652			99.37	6124081	137	lineage2.2.1	Pre-XDR-TB	['Menardo_2018','Menardo_2021','tbprofiler','diff','Nimmo_2024','tree','Napier_2020','input']	tuberculosis: human-adapted	L2.2.1	Mycobacterium tuberculosis
SAMEA12853805	ERR11244953	WGS	SWISS TROPICAL AND PUBLIC HEALTH INSTITUTE	ERX10653157	Illumina NovaSeq 6000	SINGLE	RANDOM	GENOMIC	ILLUMINA	ERS10460812	ERP135175	['ena-RUN-TAB-17-04-2023-19:57:14:419-6004','G46196','ena-EXPERIMENT-TAB-17-04-2023-19:57:14:419-6003','930268','PRJEB50582','34307434','ERR11244953','ERP135175','SAMEA12853805','8cc6b8bd-130a-4c76-a0b2-3197bafe5cc6','ERX10653157','ERS10460812']	2016	2023-07-27T09:56:00.000Z			GEO	Asia		sputum																								441	441172949	147907434	PRJEB50582									tuberculosis: unclassified		Mycobacterium tuberculosis
SAMEA115749539	ERR13290387	WGS	UNIVERSITY OF OXFORD, NUFFIELD DEPARTMENT OF MEDIC	ERX12660873	Illumina HiSeq 2000	PAIRED	RANDOM PCR	GENOMIC	ILLUMINA	ERS20265826	ERP161058	['ERP161058','SAMEA115749539','ERX12660873','webin-reads-eeda156d1b7f','1124794','ERS20265826','eeda156d1b7f','41908606','PRJEB76547','ERR13290387','b28b5ff0-515d-42d2-bc0f-19e45ec26bb9']	2018				SWE	Europe																										0	0	0	PRJEB76547								CRyPTIC_2024	tuberculosis: unclassified		Mycobacterium tuberculosis
SAMEA7561376	ERR4828938	WGS	SAN RAFFAELE SCIENTIFIC INSTITUTE	ERX4698922	Illumina MiniSeq	PAIRED	RANDOM	GENOMIC	ILLUMINA	ERS5318011	ERP124983	['ERP124983','773309','run.13382','ERR4828938','ERX4698922','PRJEB41242','project.Italy','22476945','SAMEA7561376','sample.13382','experiment.13382','ERS5318011']		2021-11-11T06:58:00.000Z			ITA	Europe						S				S	S	S	S	S				S		S	S	S	S	S	S	409	409962550	186243666	PRJEB41242	['Walker_2022','CRyPTIC_reuse_table']		99.64	1644406	48	lineage4.3.4.2	Sensitive	['CRyPTIC_SanRaffaele','tree','input','CRyPTIC_reuse_table','Walker_2022','diff','tbprofiler']	tuberculosis: unclassified		Mycobacterium tuberculosis
SAMN41472030	SRR29096241	WGS	FIND, THE FOUNDATION FOR INNOVATIVE NEW DIAGNOSTICS	SRX24620329	Illumina HiSeq 2000	PAIRED	RANDOM	GENOMIC	ILLUMINA	SRS21357483	SRP507535	['SRX24620329','SRR29096241','AFDEC7_5328F26222B9_605736','41472030','SRP507535','1109295','SAMN41472030','SRS21357483','PRJNA1109295','AFDEC7_5328F26222B9','TB-CPath-Stephen-IS-1031-605736_S213_R1_001.fastq.gz']		2024-05-21T10:12:00.000Z							Homo sapiens	3	human																					454	454981422	198366745	PRJNA1109295								WHO_mutations_2023	tuberculosis: unclassified		Mycobacterium tuberculosis
SAMN35340188	SRR24710185	WGS	NIH / NIAID	SRX20488753	NextSeq 2000	PAIRED	RANDOM	GENOMIC	ILLUMINA	SRS17799489	SRP439184	['SAMN35340188','41874','PRJNA975605','SRR24710185','TBPO-3110_lib49923_nextseq_ny0050_151bp.filtered_2_bwa.1.fastq.gz','SRP439184','35340188','975605','SRX20488753','bp0','SRS17799489']	2021	2023-05-23T22:05:00.000Z		48.0196 N 66.9237 E	KAZ	Asia		sputum	Homo sapiens	3	human																					672	672786842	232115653	PRJNA975605			99.41	1719936	57	lineage2.2.1	MDR-TB	['diff','input','tbprofiler','tree']	tuberculosis: unclassified		Mycobacterium tuberculosis
SAMN27764178	SRR18912987	WGS	WADSWORTH CENTER	SRX14990943	Illumina MiSeq	PAIRED	RANDOM	GENOMIC	ILLUMINA	SRS12740277	SRP276100	['A306','IDR1900055565-01-01','PRJNA650381','650381','SRX14990943','bp0','27764178','IDR1900055565-01-01_R1.fastq.gz','SRP276100','SRR18912987','SAMN27764178','SRS12740277']	2019	2022-04-25T14:04:00.000Z		40.69776761 N 73.8345856 W	JAM	North America	JAMAICA	As reported: aspirate	Homo sapiens	3	human																					626	626555914	372216982	PRJNA650381			99.63	1543015	81	lineage2.2.1	Sensitive	['standford','tree','diff','tbprofiler','input']	tuberculosis: unclassified		Mycobacterium tuberculosis
SAMEA115746233	ERR13285015	WGS	UNIVERSITY OF OXFORD, NUFFIELD DEPARTMENT OF MEDIC	ERX12655441	NextSeq 500	PAIRED	RANDOM PCR	GENOMIC	ILLUMINA	ERS20256117	ERP161058	['SAMEA115746233','ERS20256117','ERR13285015','ERP161058','1124794','b161e2d16149','ERX12655441','PRJEB76547','b28b5ff0-515d-42d2-bc0f-19e45ec26bb9','webin-reads-b161e2d16149','41889777']	2020	2024-08-10T05:37:00.000Z			DEU	Europe																										908	908820590	424049357	PRJEB76547								CRyPTIC_2024	tuberculosis: unclassified		Mycobacterium tuberculosis
SAMEA112804690	ERR11080858	WGS	FZB	ERX10528227	NextSeq 500	PAIRED		GENOMIC	ILLUMINA	ERS14812236	ERP010814	['33892787','ERP010814','ena-RUN-TAB-22-03-2023-09:21:25:260-111815','ena-STUDY-FZB-22-06-2015-17:16:39:392-292','ERX10528227','PRJEB9680','2999-04','ena-EXPERIMENT-TAB-22-03-2023-09:21:25:260-111814','ERS14812236','SAMEA112804690','287903','ERR11080858']		2023-07-22T01:18:00.000Z																														694	694163646	282122415	PRJEB9680			99.4	1737100	60	La1.7.X-unk4	Other	['tbprofiler','diff','tree','input']	tuberculosis: unclassified		Mycobacterium tuberculosis
SAMN37848004	SRR26399286	WGS	UNIVERSITY OF MELBOURNE/ THE PETER DOHERTY INSTITUTE FOR INFECTION AND IMMUNITY	SRX22105111	Illumina HiSeq 4000	PAIRED	RANDOM	GENOMIC	ILLUMINA	SRS19170191	SRP466602	['37848004','PRJNA1028637','SAMN37848004','bp0','SRP466602','SRS19170191','SRX22105111','Sample_85_1.fastq.gz','1028637','SRR26399286','Sample_85']		2023-10-16T19:03:00.000Z		10.8231 N 106.6297 E	VNM	Asia	Ho Chi Minh City	cerebrospinal fluid	Homo sapiens	3	human																					409	409336526	206376236	PRJNA1028637			99.3	1480720	49	lineage1.2.1.2	Sensitive	['tbprofiler','tree','input','diff']	tuberculosis: unclassified		Mycobacterium tuberculosis
SAMEA110040820	ERR9786608	WGS	INSTITUTE OF TROPICAL MEDICINE	ERX9333884	Illumina HiSeq 2500	PAIRED	RANDOM	GENOMIC	ILLUMINA	ERS12087373	ERP137916	['ena-RUN-TAB-27-05-2022-13:53:26:430-11877','PRJEB53138','ERP137916','ECF-13-R383','ERR9786608','0efe4541-10cd-4d79-a29f-96d29eadb5f3','ena-EXPERIMENT-TAB-27-05-2022-13:53:26:430-11876','29004091','844815','ERX9333884','SAMEA110040820','ERS12087373']	2013	2022-06-25T18:14:00.000Z			GMB	Africa		sputum	Homo sapiens	3	human																					470	470853580	294504414	PRJEB53138			96.72	1680575	78	lineage4.1.2	Sensitive	['diff','WGS_2011-2014_GMB','input','tree','tbprofiler']	tuberculosis: unclassified		Mycobacterium tuberculosis
SAMN23765182	SRR17162265	WGA	SCIENTIFIC CENTRE FOR FAMILY HEALTH AND HUMAN REPRODUCTION PROBLEMS	SRX13346171	Illumina HiSeq 4000	PAIRED		GENOMIC	ILLUMINA	SRS11250928	SRP349692	['23765182','SRX13346171','786957','SAMN23765182','SRS11250928','S42','bp0','SRR17162265','6109','PRJNA786957','SRP349692','IM66-6109_S42_1.fastq.gz']	2017	2021-12-07T20:54:00.000Z		59.937500 N 30.308611 E	RUS	Europe	Saint-Petersburg	As reported: surgical material	Homo sapiens	3	human																					796	796737052	364076115	PRJNA786957								input	tuberculosis: unclassified		Mycobacterium tuberculosis
SAMN38209976	SRR26794400	WGS	HMS	SRX22491870	Illumina HiSeq 4000	SINGLE	cDNA	GENOMIC	ILLUMINA	SRS19504985	SRP471323	['Peru3372_R1.fastq.gz','SRR26794400','SRX22491870','SRP471323','SAMN38209976','Peru3372','PRJNA1039243','bp0','1039243','38209976','SRS19504985','3372']	2011	2023-11-11T22:54:00.000Z			PER	South America		sputum	Homo sapiens	3	human																					650	650046750	429358495	PRJNA1039243								standford	tuberculosis: unclassified		Mycobacterium tuberculosis
SAMEA115745992	ERR13284761	WGS	UNIVERSITY OF OXFORD, NUFFIELD DEPARTMENT OF MEDIC	ERX12655187	NextSeq 500	PAIRED	RANDOM PCR	GENOMIC	ILLUMINA	ERS20255876	ERP161058	['ERP161058','SAMEA115745992','ERR13284761','b28b5ff0-515d-42d2-bc0f-19e45ec26bb9','PRJEB76547','b9456bd23057','ERX12655187','41889554','ERS20255876','1124794','webin-reads-b9456bd23057']	2020	2024-08-10T11:53:00.000Z			DEU	Europe																										1099	1099293286	483494034	PRJEB76547								CRyPTIC_2024	tuberculosis: unclassified		Mycobacterium tuberculosis
SAMN41416631	SRR29050767	WGS	FIND, THE FOUNDATION FOR INNOVATIVE NEW DIAGNOSTICS	SRX24575770	Illumina HiSeq 2000	PAIRED	RANDOM	GENOMIC	ILLUMINA	SRS21315859	SRP507535	['24146D_CCBD8CA962B8','24146D_CCBD8CA962B8_2264','SRP507535','TB-IS-1026-2264_S26_R1_001.fastq.gz','1109295','SRS21315859','SRX24575770','PRJNA1109295','41416631','SRR29050767','SAMN41416631']		2024-05-16T09:57:00.000Z							Homo sapiens	3	human																					280	280913454	127315029	PRJNA1109295								WHO_mutations_2023	tuberculosis: unclassified		Mycobacterium tuberculosis
SAMN41472248	SRR29096139	WGS	FIND, THE FOUNDATION FOR INNOVATIVE NEW DIAGNOSTICS	SRX24620431	Illumina HiSeq 2000	PAIRED	RANDOM	GENOMIC	ILLUMINA	SRS21357586	SRP507535	['SRP507535','AFDEC7_9FAB0F7FE8CD','SAMN41472248','PRJNA1109295','41472248','1109295','SRX24620431','AFDEC7_9FAB0F7FE8CD_1700088','SRS21357586','SRR29096139','TB-CPath-Stephen-IS-1031-1700088_S265_R1_001.fastq.gz']		2024-05-21T10:11:00.000Z							Homo sapiens	3	human																					430	430949470	184355744	PRJNA1109295								WHO_mutations_2023	tuberculosis: unclassified		Mycobacterium tuberculosis
SAMN29094209	SRR19662837	WGS	NATIONAL MEDICAL RESEARCH CENTER OF PHTHISIOPULMONOLOGY AND INFECTIOUS DISEASES	SRX15712310	DNBSEQ-G50	PAIRED	PCR	GENOMIC	DNBSEQ	SRS13406445	SRP381877	['849565','bp0','4397_R1.fq.gz','Mycobacterium tuberculosis 4397_FPI','PRJNA849565','SRX15712310','lib4397_FPI','SRS13406445','SRP381877','SAMN29094209','29094209','SRR19662837']	2018	2022-06-15T12:20:00.000Z		55.78 N 37.61 E	RUS	Europe	Moscow	sputum	Homo sapiens	3	human																					305	305125800	209664449	PRJNA849565									tuberculosis: unclassified		Mycobacterium tuberculosis
SAMEA115745806	ERR13284565	WGS	UNIVERSITY OF OXFORD, NUFFIELD DEPARTMENT OF MEDIC	ERX12654991	NextSeq 500	PAIRED	RANDOM PCR	GENOMIC	ILLUMINA	ERS20255690	ERP161058	['2dcfc62c4073','ERX12654991','webin-reads-2dcfc62c4073','PRJEB76547','ERP161058','SAMEA115745806','b28b5ff0-515d-42d2-bc0f-19e45ec26bb9','ERS20255690','ERR13284565','1124794','41889381']	2020	2024-08-10T05:23:00.000Z			DEU	Europe																										917	917522596	439636297	PRJEB76547								CRyPTIC_2024	tuberculosis: unclassified		Mycobacterium tuberculosis
SAMEA1015937	ERR067679	WGS	SC	ERX045542	Illumina HiSeq 2000	PAIRED	RANDOM	GENOMIC	ILLUMINA	ERS053706	ERP000192	['1193Y-sc-2011-09-07T13:19:49Z-1276526','ERR067679','203970','777005','PRJEB2138','SAMEA1015937','SC_RUN_6954_8#56','ERP000192','Variation discovery in Russian TB isolates-sc-2010-04-20','Variation discovery in Russian TB isolates-sc-2010','ERX045542','SC_EXP_6954_8#56','ERS053706']	2009				RUS	Europe	Samara		Homo sapiens	3	human	S	R			S		R		S				R	R				R			244	244571200	132720653	PRJEB2138	CRyPTIC_WHO2021_PMC7612554		99.53	2410229	55	lineage4.3.3	MDR-TB	['Napier_2020','diff','tbprofiler','Nimmo_2024','input','Menardo_2018','Walker_2022','tree']	tuberculosis: human-adapted	L4.3.3	Mycobacterium tuberculosis
SAMN27520175	SRR18714776	WGS	NIH / NIAID	SRX14815317	NextSeq 500	PAIRED	RANDOM	GENOMIC	ILLUMINA	SRS12571854	SRP369525	['SRR18714776','TBPO-1703_lib40901_nextseq_nx0125_151bp.filtered_2nd.1.fastq.gz','27520175','bp0','SRS12571854','SAMN27520175','825524','SRP369525','28773','SRX14815317','PRJNA825524']	2019	2022-04-11T14:29:00.000Z		41.7151 N 44.8271 E	GEO	Asia	Tbilisi	sputum	Homo sapiens	3	human																					475	475750231	221403881	PRJNA825524			99.47	1426707	47	lineage2.2.1	Sensitive	['input','tree','TB_Portals','tbprofiler','diff']	tuberculosis: unclassified		Mycobacterium tuberculosis
SAMN22169373	SRR16278256	WGS	CHINA AGRICULTURAL UNIVERSITY	SRX12557545	Illumina HiSeq 2500	PAIRED	RANDOM	GENOMIC	ILLUMINA	SRS10515227	SRP340665	['1083_1.fastq.gz','1083','SRP340665','SAMN22169373','SRR16278256','SRX12557545','SRS10515227','22169373','769553','PRJNA769553']	2012	2021-10-09T21:26:00.000Z			CHN	Asia	Kashgar	As reported: farm, tissue sample	Bos taurus	2	bovine																					1551	1551842400	644017992	PRJNA769553			99.35	1765407	60	La1.4	Other	['diff','tree','input','tbprofiler']	tuberculosis: animal-adapted	La1	Mycobacterium bovis
SAMN21876560	SRR16094833	AMPLICON	JIADING CENTRAL HOSPITAL	SRX12380938	GridION	SINGLE	PCR	GENOMIC	OXFORD_NANOPORE	SRS10351202	SRP339029	['SRX12380938','766801','barcode01','bp0','Y12','SRS10351202','SRR16094833','SAMN21876560','PRJNA766801','SRP339029','barcode01.fastq.gz','21876560']	2019	2021-09-28T04:44:00.000Z			CHN	Asia	Shanghai	sputum	Homo sapiens	3	human																					16	16853639	15360594	PRJNA766801									tuberculosis: unclassified		Mycobacterium tuberculosis
SAMEA115741207	ERR13266597	WGS	UNIVERSITY OF OXFORD, NUFFIELD DEPARTMENT OF MEDIC	ERX12637023	NextSeq 500	PAIRED	RANDOM PCR	GENOMIC	ILLUMINA	ERS20250950	ERP161058	['webin-reads-336dd89f7546','1124794','336dd89f7546','41869143','SAMEA115741207','ERS20250950','PRJEB76547','ERR13266597','ERP161058','ERX12637023','b28b5ff0-515d-42d2-bc0f-19e45ec26bb9']	2020	2024-08-08T11:04:00.000Z			IND	Asia																										587	587778900	266777083	PRJEB76547								CRyPTIC_2024	tuberculosis: unclassified		Mycobacterium tuberculosis
SAMN32042283	SRR22528548	WGS	UNIVERSIDAD ESPIRITU SANTO	SRX18492695	Illumina MiniSeq	PAIRED	RANDOM	GENOMIC	ILLUMINA	SRS15963420	SRP411368	['SRS15963420','S0157_Mtb_EC_R1.fastq.gz','SRR22528548','827129','SRX18492695','S0157_Mtb_Ec','PRJNA827129','32042283','SRP411368','SAMN32042283']	2019	2022-12-05T13:04:00.000Z		2.18 S 79.88 W	ECU	South America	Guayaquil	sputum	Homo sapiens	3	human																					490	490077748	171295412	PRJNA827129			99.64	1875882	63	lineage4.4.1.1	MDR-TB	['tbprofiler','diff','tree','input','standford']	tuberculosis: unclassified		Mycobacterium tuberculosis
SAMN23765475	SRR17163488	WGS	INTERNATIONAL INSTITUTE FOR ZOONOSIS CONTROL	SRX13347395	Illumina MiSeq	PAIRED	PCR	GENOMIC	ILLUMINA	SRS11252138	SRP349702	['SAMN23765475','787003','SRX13347395','34312CHIK','PRJNA787003','SRR17163488','23765475','S502,N728','SRS11252138','Strain10_R1_001.fastq.gz','SRP349702','bp0']	2016	2021-12-07T22:14:00.000Z		15.4323 S 28.3137 E	ZMB	Africa	Lusaka	sputum	Homo sapiens	3	human																					336	336441751	218590290	PRJNA787003			99.59	733770	44	lineage3.1.1	MDR-TB	['tbprofiler','diff','cluster_ZMB','tree','input']	tuberculosis: human-adapted	L3	Mycobacterium tuberculosis
SAMEA5562294	ERR3276066	WGS	RIVM - NATIONAL INSTITUTE FOR PUBLIC HEALTH AND TH	ERX3302939	Illumina HiSeq 2500	SINGLE	RANDOM	GENOMIC	ILLUMINA	ERS3364326	ERP114661	['ERR3276066','11397106','532369','ena-RUN-RIVM - National Institute for Public Health and the Environment-10-04-2019-10:49:30:023-911','PRJEB32037','ena-EXPERIMENT-RIVM - National Institute for Public Health and the Environment-10-04-2019-10:49:30:023-911','ena-STUDY-RIVM - National Institute for Public Health and the Environment-04-04-2019-10:46:49:835-53','SAMEA5562294','ERP114661','ERX3302939','ERS3364326','17-0723']		2019-06-11T06:00:00.000Z			NLD	Europe																										415	415798475	119219781	PRJEB32037								Napier_2020	tuberculosis: human-adapted	L4.1.2.1	Mycobacterium tuberculosis
SAMN41154500	SRR28868625	WGS	MDUPHL	SRX24427852	NextSeq 500	PAIRED	RANDOM	GENOMIC	ILLUMINA	SRS21182423	SRP399923	['SRR28868625','SAMN41154500','PRJNA857537','AUSMDU00073328_S35_R1_001.fastq.gz','AUSMDU00073328','SRS21182423','SRP399923','SRX24427852','857537','41154500']	2022	2024-05-01T23:05:00.000Z			AUS	Oceania	Victoria		Homo sapiens	3	human																					722	722523937	341387996	PRJNA857537			99.6	1288432	44	lineage2.2.2	Sensitive	['tree','diff','input','tbprofiler']	tuberculosis: unclassified		Mycobacterium tuberculosis
SAMN09090631	SRR7131235	WGS	SAN RAFFAELE	SRX4052026	Illumina MiniSeq	PAIRED	RANDOM	GENOMIC	ILLUMINA	SRS3269061	SRP135980	['9090631','SRP135980','SRR7131235','PRJNA438921','SRS3269061','MGIT86','bp0','438921','SRX4052026','MGIT86_301216_MGIT_301216_R2.fastq.gz','MGIT86_WGS','SAMN09090631']		2018-05-08T09:37:00.000Z			ITA	Europe			Homo sapiens	3	human																					219	219856711	82576230	PRJNA438921			99.97	1369928	46	lineage4.3.4.1	Sensitive	['tbprofiler','diff','input','tree']	tuberculosis: unclassified		Mycobacterium tuberculosis
SAMN05918922	SRR28394164	WGS	FIND, THE FOUNDATION FOR INNOVATIVE NEW DIAGNOSTICS	SRX23998876	Illumina HiSeq 2500	PAIRED	RANDOM	GENOMIC	ILLUMINA	SRS20795446	SRP496567	['SRX23998876','343736','SAMN05918922','WGS-Peru3967','SRS20795446','SRR28394164','5918922','Peru3967_R1.fastq.gz','SRP496567','I0000013-8','PRJNA343736']	2012	2024-03-20T07:58:00.000Z		12 S 77 W	PER	South America	Lima	As reported: patient	Homo sapiens	3	human																					344	344405000	174377139	PRJNA343736			99.63	1918189	55	lineage4.8;lineage4.3.3	HR-TB	['tbprofiler','standford','diff','input']	tuberculosis: unclassified		Mycobacterium tuberculosis
SAMN09914622	SRR7755759	WGS	YALE SCHOOL OF PUBLIC HEALTH	SRX4611551	Illumina HiSeq 2000	PAIRED	RANDOM	GENOMIC	ILLUMINA	SRS3715392	SRP156366	['482716','SRP156366','SRS3715392','S10610_2.fastq.gz','SAMN09914622','SRX4611551','SRR7755759','MTB_moldova_S10610','PRJNA482716','S10610','9914622']	2014	2018-08-26T21:00:00.000Z			MDA	Europe			Homo sapiens	3	human																					274	274202678	185921499	PRJNA482716			99.25	1857548	40	lineage2.2.1	Sensitive	['diff','tree','tbprofiler','input','Menardo_2021']	tuberculosis: human-adapted	L2	Mycobacterium tuberculosis
SAMEA7551814	ERR4818450	WGS	PUBLIC HEALTH ENGLAND	ERX4688292	Illumina HiSeq 2500	PAIRED	RANDOM	GENOMIC	ILLUMINA	ERS5308462	ERP124941	['ERS5308462','experiment.21270','SAMEA7551814','22471207','ERX4688292','ERR4818450','run.21270','project.PHE-TB','PRJEB41201','ERP124941','773303','sample.21270']		2021-11-10T19:14:00.000Z			GBR	Europe										S		S						S								228	228349028	95510384	PRJEB41201	Walker_2022		99.47	2042370	45	lineage4.1.2.1	Sensitive	['Walker_2022','CRyPTIC_PHE','input','diff','tbprofiler','tree']	tuberculosis: unclassified		Mycobacterium tuberculosis
SAMN43358222	SRR30362884	WGS	IHU	SRX25820714	Illumina NovaSeq X	PAIRED	RANDOM	GENOMIC	ILLUMINA	SRS22450424	SRP528529	['PRJNA1152264','SAMN43358222','SRR30362884','SRS22450424','1152264','43358222','D0305131_S55','SRP528529','D0305131_S55_R1.fastq.gz','D0305131','SRX25820714','bp0']	2022	2024-08-25T17:03:00.000Z	Tuberculose	4.4106 N 18.5386 E	CAF	Africa			Homo sapiens	3	human																					689	689884658	228118808	PRJNA1152264									tuberculosis: unclassified		Mycobacterium tuberculosis
SAMD00603950	DRR474117	WGS	KIH	DRX458346	Illumina MiSeq	PAIRED	RANDOM	GENOMIC	ILLUMINA	DRS330009	DRP010549	['DRX458346','37485140','SAMD00603950','DRP010549','DRS330009','1019517','DRR474117','PRJDB15809']	2017	2023-09-20T20:19:00.000Z			JPN	Asia	Hyogo, Kobe		Homo sapiens	3	human																					537	537459748	357168347	PRJDB15809			99.57	1332122	81	lineage2.2.1	Other	['input','tree','tbprofiler','diff']	tuberculosis: unclassified		Mycobacterium tuberculosis
SAMEA13120027	['ERR8774042','ERR8774043','ERR8774040']	WGS		['ERX8437428','ERX8437426','ERX8437425']	Illumina HiSeq 2500	PAIRED		GENOMIC	ILLUMINA	ERS10723993		['SAMEA13120027','ERS10723993','ena-RUN-TAB-24-02-2022-09:00:19:234-91200','ena-EXPERIMENT-TAB-24-02-2022-09:00:19:234-91199','e85ebed1-8b4e-426c-a0a5-d56f438d6aa3','863195','ena-EXPERIMENT-TAB-24-02-2022-09:00:19:234-91201','ena-EXPERIMENT-TAB-24-02-2022-09:00:19:233-91197','ena-RUN-TAB-24-02-2022-09:00:19:234-91202','ena-RUN-TAB-24-02-2022-09:00:19:233-91198','ERP135588','ERR8774040','ERR8774043','G08239','PRJEB50999','30046537','ERR8774042','ERX8437428','ERX8437426','ERX8437425']					GMB	Africa			Homo sapiens	3	human																					355	356127492	165067438	PRJEB50999			99.47	2135050	62	lineage4.1.2.1	Sensitive	['tree','tbprofiler','input','diff']	tuberculosis: unclassified		Mycobacterium tuberculosis
SAMN06252363	SRR5216703	WGS	UNIVERSITY OF GLASGOW	SRX2526913	Illumina HiSeq 2500	PAIRED	RANDOM	GENOMIC	ILLUMINA	SRS1947777	SRP098533	['6252363','SRX2526913','12754_8#50','PRJNA363037','SRR5216703','SRS1947777','12754_8#50_1.fastq.gz','SAMN06252363','363037','SRP098533']	2004	2017-01-30T03:23:00.000Z			NZL	Oceania	KAIKOURA		Bos taurus	2	bovine																					406	406917200	278844869	PRJNA363037								['Brites_2018','input','bovis_NZL']	tuberculosis: animal-adapted	La1	Mycobacterium bovis
SAMN21616398	SRR16058390	WGS	PUBLIC HEALTH ONTARIO	SRX12344955	Illumina MiSeq	PAIRED	RANDOM	GENOMIC	ILLUMINA	SRS10317333	SRP338617	['2015-003','2015-003_R1.fastq.gz','SRR16058390','bp0','PRJNA766079','SAMN21616398','766079','SRS10317333','SRP338617','21616398','SRX12344955']	2015	2021-09-24T21:58:00.000Z			CAN	North America	Ontario		Homo sapiens	3	human					S		S					S	S								328	328310527	205067746	PRJNA766079	CRyPTIC_WHO2021_PMC7612554		99.75	1783993	61	lineage4.8	Sensitive	['tbprofiler','tree','input','diff','Walker_2022']	tuberculosis: unclassified		Mycobacterium tuberculosis
SAMEA1877068	ERR233375	WGS	CSISP	ERX207880	Illumina HiSeq 2000	SINGLE	RANDOM	GENOMIC	ILLUMINA	ERS217663	ERP001731	['ERX207880','PRJEB3223','ena-RUN-CSISP-28-02-2013-09:21:59:485-32','ERP001731','204863','L2_N1001','ERS217663','SAMEA1877068','MTBC global diversity','2116409','ena-EXPERIMENT-CSISP-28-02-2013-09:21:59:485-32','ERR233375']		2013-05-01T21:09:00.000Z																														532	532894869	535262783	PRJEB3223								['Menardo_2021','ref_set_CSISP','Brites_2018','Menardo_2018','Napier_2020','input']	tuberculosis: human-adapted	L2	Mycobacterium tuberculosis
SAMN21616979	SRR16058464	WGS	PUBLIC HEALTH ONTARIO	SRX12344881	Illumina MiSeq	PAIRED	RANDOM	GENOMIC	ILLUMINA	SRS10317261	SRP338617	['SRS10317261','SRR16058464','2019-555_R1.fastq.gz','SRX12344881','bp0','766079','2019-555','SRP338617','SAMN21616979','21616979','PRJNA766079']	2019	2021-09-24T21:59:00.000Z			CAN	North America	Ontario		Homo sapiens	3	human					S		S					S	S								687	687078115	423723945	PRJNA766079	CRyPTIC_WHO2021_PMC7612554		99.44	1629110	55	lineage4.2.2.2	Sensitive	['tree','input','tbprofiler','Walker_2022','diff']	tuberculosis: unclassified		Mycobacterium tuberculosis
SAMN30949095	SRR21690113	WGS	RIVM	SRX17688092	Illumina NovaSeq 6000	PAIRED	RANDOM	GENOMIC	ILLUMINA	SRS15219480	SRP399356	['SRP399356','30949095','SRS15219480','bp0','SRR21690113','RIVM0411.bam','SRX17688092','RIVM0411','SAMN30949095','882748','PRJNA882748']	2019	2022-09-23T18:05:00.000Z			NLD	Europe		sputum	Homo sapiens	3	human																					959	959272531	65254909	PRJNA882748								input	tuberculosis: unclassified		Mycobacterium tuberculosis
SAMN00114896	['SRR067507','SRR067536']	WGS		['SRX027576','SRX027575']	Illumina Genome Analyzer II	PAIRED	RANDOM	GENOMIC	ILLUMINA	SRS116429		['114896','Mycobacterium_tuberculosis_PGG1_multi_isolate_project_70_or_more_MTB_strains','SAMN00114896','SRR067507','SRR067536','PRJNA49647','SRP003679','SRS116429','BI.PE.100806_SL-XAT_00016_FC624THAAXX.2.tagged_375.srf','BI.PE.100806_SL-XAT_00016_FC624THAAXX.1.tagged_375.srf','49647','BROAD:SEQUENCING_SAMPLE:58408.0']																																413	414579744	257825240	PRJNA49647									tuberculosis: unclassified		Mycobacterium tuberculosis
SAMEA114089769	ERR11776020	WGS	UCL CENTRE FOR CLINICAL MICROBIOLOGY	ERX11174684	NextSeq 550	PAIRED	RANDOM	GENOMIC	ILLUMINA	ERS16073612	ERP149436	['ERP149436','4da99455-d94f-43bb-96cc-eb7e1d7e89c2','PRJEB64299','SAMEA114089769','ERS16073612','1109088','TBA_538','webin-reads-TBA_538','ERR11776020','ERX11174684','41283151']	2019	2024-07-26T02:40:00.000Z		UCL CCM	BRA	South America			Homo sapiens	3	human																					655	655988092	276977449	PRJEB64299								standford	tuberculosis: unclassified		Mycobacterium tuberculosis
SAMN01925689	['SRR847780','SRR924239']	WGS		['SRX316944','SRX276145']	Illumina HiSeq 2000	PAIRED	RANDOM	GENOMIC	ILLUMINA	SRS419334		['SRX316944','1925689','PRJNA191003','SRR924239','H0GV2ADXX130504.1.Illumina_P5-Fanip_P7-Kilay.bam','SRS419334','TKK_02_0079','191003','SRP026449','SRR847780','SAMN01925689','D25WHACXX130523.1.tagged_899.bam','PRJNA183624','1909707.WR36050.Solexa-152290.D25WHACXX130523.P','SRX276145','2024255.WR35884.Solexa-150906.H0GV2ADXX130504.P']					ZAF	Africa	King George V Hospital, Durban	As reported: bodily fluid	Homo sapiens	3	human																					5997	5998057306	3130537501	PRJNA191003			99.54	2158927	49	lineage4.3.4.2.1	Pre-XDR-TB	['diff','Nimmo_2024','tbprofiler','input','Napier_2020','tree','Menardo_2021']	tuberculosis: human-adapted	L4.3.4.2.1	Mycobacterium tuberculosis
SAMEA115739500	ERR13262027	WGS	UNIVERSITY OF OXFORD, NUFFIELD DEPARTMENT OF MEDIC	ERX12632440	NextSeq 500	PAIRED	RANDOM PCR	GENOMIC	ILLUMINA	ERS20249243	ERP161058	['ERS20249243','SAMEA115739500','ERX12632440','PRJEB76547','ERR13262027','webin-reads-5dfcfd170de2','41858111','b28b5ff0-515d-42d2-bc0f-19e45ec26bb9','ERP161058','1124794','5dfcfd170de2']	2020	2024-08-04T22:03:00.000Z			IND	Asia																										542	542740500	249296010	PRJEB76547								CRyPTIC_2024	tuberculosis: unclassified		Mycobacterium tuberculosis
SAMEA104555708	['ERR3290633','ERR3283026']	WGS		['ERX3309570','ERX3317012']	HiSeq X Ten	PAIRED	RANDOM	GENOMIC	ILLUMINA	ERS2166992		['SAMEA104555708','SC_EXP_25620_1#224','ERS2166992','ERP021867','ERX3317012','ERR3290633','PRJEB19799','SC_EXP_25580_7#21','11446049','SC_RUN_25620_1#224','SC_RUN_25580_7#21','480613','ERX3309570','a1d7dc0c-a9dd-11e7-854e-3c4a9275d6c8','Exploring_the_richness_of_Mycobacterium_bovis_strain_diversity-sc-4667','ERR3283026']					GBR	Europe																										807	808071366	362397673	PRJEB19799								['bovis_GBR','input']	tuberculosis: animal-adapted	La1	Mycobacterium bovis
SAMN21236155	SRR15722961	WGS	SHANGHI CDC	SRX12018798	Illumina HiSeq 2500	PAIRED	other	GENOMIC	ILLUMINA	SRS10023754	SRP335713	['21236155','SRX12018798','PRJNA760838','c1332','SRP335713','SAMN21236155','760838','C1332.1.fastq.gz','bp0','C1332','SRS10023754','SRR15722961']	2010-01	2021-09-05T09:25:00.000Z			CHN	Asia	Shanghai	sputum	Homo sapiens	3	human																					990	990949800	407071356	PRJNA760838			99.45	1580613	52	lineage2.2.1	Sensitive	['input','tree','diff','tbprofiler']	tuberculosis: unclassified		Mycobacterium tuberculosis
SAMEA7527670	ERR4799084	WGS	FOUNDATION FOR MEDICAL RESEARCH INDIA	ERX4668501	NextSeq 500	PAIRED	RANDOM	GENOMIC	ILLUMINA	ERS5284141	ERP124850	['22461215','ERP124850','ERX4668501','PRJEB41116','773292','SAMEA7527670','ERR4799084','project.Mumbai','sample.27549','experiment.27549','ERS5284141','run.27549']		2021-11-10T01:43:00.000Z			IND	Asia	Mumbai					S	S				S	S	S	S				S			S		S	S		416	416327838	174482850	PRJEB41116	Walker_2022							['input','Walker_2022','CRyPTIC_IND']	tuberculosis: unclassified		Mycobacterium tuberculosis
SAMEA3252918	ERR2515782	WGS	CTB/NICD	ERX2534990	Illumina MiSeq	PAIRED	RANDOM	GENOMIC	ILLUMINA	ERS2400381	ERP107968	['experiment.8000','ERX2534990','sample.8000','ERS2400381','PRJEB25997','run.8000','ERR2515782','10125120','493035','project.First_10k_genomes_study_set_5','ERP107968','SAMEA3252918']		2021-10-23T18:13:00.000Z			ZAF	Africa						S	R			S		S	S				S	S	S				S			193	193039162	138284441	PRJEB25997	Walker_2022		99.54	320370	15	lineage4.3.2	HR-TB	['Walker_2022','diff','tbprofiler','input','CRyPTIC_CTB-NICD','Napier_2020']	tuberculosis: human-adapted	L4.3.2	Mycobacterium tuberculosis
SAMN41664749	SRR29273735	WGS	FIND, THE FOUNDATION FOR INNOVATIVE NEW DIAGNOSTICS	SRX24791197	Illumina HiSeq 2000	PAIRED	RANDOM	GENOMIC	ILLUMINA	SRS21508417	SRP511583	['SRP511583','SRR29273735','SAMN41664749','PRJNA1119915','EUST21354','SRS21508417','1119915','SRX24791197','EUST21354_lib96_R1.fastq.gz','41664749','bp0']	2019-07	2024-06-04T09:42:00.000Z			ROU	Europe			Homo sapiens	3	human																					498	498471038	221177794	PRJNA1119915									tuberculosis: unclassified		Mycobacterium tuberculosis
SAMN08131053	SRR6346273	WGS	MICROBIOLOGICAL DIAGNOSTICS UNIT	SRX3443564	NextSeq 500	PAIRED	RANDOM	GENOMIC	ILLUMINA	SRS2734180	SRP126123	['SAMN08131053','PRJNA421048','SRS2734180','SRX3443564','421048','DMG1701425_R2.fastq.gz','8131053','DMG1701425','SRR6346273','SRP126123','bp0']	2010	2017-12-04T23:24:00.000Z	Buruli ulcer		AUS	Oceania	Bellarine Peninsula	lesion	Homo sapiens	3	human																					320	320294700	162839965	PRJNA421048									NTM: unclassified		Mycobacterium ulcerans
SAMEA5164287	ERR4024834	WGS	WELLCOME SANGER INSTITUTE	ERX4026222	HiSeq X Ten	PAIRED	RANDOM	GENOMIC	ILLUMINA	ERS2972009	ERP112727	['SAMEA5164287','ERX4026222','ERS2972009','The_Genomics_of_Multidrug_Resistant_Tuberculosis_Transmission__NIHR_funded_-sc-5364','14628161','PRJEB30294','SC_RUN_28832_4#321','ERP112727','3d72668c-6414-11e8-bf99-3c4a9275d6c8','SC_EXP_28832_4#321','ERR4024834','626130']		2020-04-19T04:03:00.000Z																														337	337096930	76080005	PRJEB30294			99.8	1739578	60	lineage4.3.4.2	RR-TB	['tbprofiler','diff','tree','input']	tuberculosis: unclassified		Mycobacterium tuberculosis
SAMN33756260	SRR23861995	WGS	NIH / NIAID	SRX19674204	NextSeq 500	PAIRED	RANDOM	GENOMIC	ILLUMINA	SRS17044457	SRP427259	['SRP427259','28563','SRR23861995','SRX19674204','944654','TBPO-2253_lib46553_nextseq_nx0201_151bp.filtered_2nd.1.fastq.gz','33756260','PRJNA944654','bp0','SRS17044457','SAMN33756260']	2020	2023-03-17T00:34:00.000Z		41.7151 N 44.8271 E	GEO	Asia	Tbilisi	sputum	Homo sapiens	3	human																					375	375681348	170796494	PRJNA944654			99.75	1631266	56	lineage4.3.3	HR-TB	['input','tree','diff','tbprofiler']	tuberculosis: unclassified		Mycobacterium tuberculosis
SAMN41685506	SRR29289296	WGS	FIND, THE FOUNDATION FOR INNOVATIVE NEW DIAGNOSTICS	SRX24806364	Illumina HiSeq 2000	PAIRED	RANDOM	GENOMIC	ILLUMINA	SRS21521247	SRP511884	['IHK-1378-0','SRP511884','SRX24806364','1120243','41685506','257-20_R1.fastq.gz','IHK-1378-0_257-20','SRS21521247','PRJNA1120243','SAMN41685506','SRR29289296','bp0']		2024-06-05T06:38:00.000Z			PAK	Asia			Homo sapiens	3	human																					557	557224623	238186722	PRJNA1120243									tuberculosis: unclassified		Mycobacterium tuberculosis
SAMN39287086	SRR27450560	WGS	MDUPHL	SRX23122117	NextSeq 550	PAIRED	RANDOM	GENOMIC	ILLUMINA	SRS20075668	SRP399923	['SRP399923','SRX23122117','39287086','AUSMDU00065456_S11_R1_001.fastq.gz','857537','SAMN39287086','SRS20075668','SRR27450560','PRJNA857537','AUSMDU00065456']	2021	2024-01-07T19:43:00.000Z			AUS	Oceania	Victoria		Homo sapiens	3	human																					630	630484541	290470440	PRJNA857537			99.35	1443691	49	lineage1.1.2	Sensitive	['tree','tbprofiler','input','diff']	tuberculosis: unclassified		Mycobacterium tuberculosis
SAMEA7563696	ERR4831255	WGS	IML GAUTING	ERX4701239	NextSeq 500	PAIRED	RANDOM	GENOMIC	ILLUMINA	ERS5320328	ERP125016	['ERS5320328','ERX4701239','project.Cryptic_8th9th10th11th','experiment.31269','22479262','sample.31269','PRJEB41275','SAMEA7563696','773342','run.31269','ERR4831255','ERP125016']		2021-11-11T11:05:00.000Z			DEU	Europe						S				S	S	S	S	S				R		S	S	S	S	S	R	691	691231967	304436008	PRJEB41275	['Walker_2022','CRyPTIC_reuse_table']		99.64	1617520	55	lineage4.8	RR-TB	['tree','Walker_2022','CRyPTIC_Gauting','input','tbprofiler','diff','CRyPTIC_reuse_table']	tuberculosis: unclassified		Mycobacterium tuberculosis
SAMEA7560502	ERR4828065	WGS	IML GAUTING	ERX4698049	NextSeq 500	PAIRED	RANDOM	GENOMIC	ILLUMINA	ERS5317138	ERP124980	['ERR4828065','experiment.2664','773307','SAMEA7560502','ERS5317138','run.2664','ERP124980','ERX4698049','sample.2664','project.Central_Asia','PRJEB41239','22476072']		2021-11-12T01:36:00.000Z																														697	697466264	291823942	PRJEB41239			99.55	1689932	57	lineage2.2.1	Sensitive	['tree','CRyPTIC_Gauting_CentralAsia','input','tbprofiler','diff']	tuberculosis: unclassified		Mycobacterium tuberculosis
SAMN30429069	SRR21159877	AMPLICON	UNIVERSITY OF HONG KONG	SRX17171098	Illumina MiSeq	PAIRED	PCR	OTHER	ILLUMINA	SRS14741452	SRP393326	['30429069','SRR21159877','871806','wc13_1.fastq.gz','SRS14741452','SAMN30429069','wc13','SRP393326','SRX17171098','bp0','PRJNA871806']	2019	2022-08-22T07:38:00.000Z		22.31 N 114.17 E	HKG	Asia		sputum	Homo sapiens	3	human																					280	280626340	175702234	PRJNA871806									tuberculosis: unclassified		Mycobacterium tuberculosis
SAMN21856185	SRR16088019	WGS	NIH / NIAID	SRX12374700	NextSeq 500	PAIRED	RANDOM	GENOMIC	ILLUMINA	SRS10345607	SRP338907	['TBPO-810_lib33855_nextseq_n0277_151bp.filtered_2nd.1.fastq.gz','SRR16088019','SRP338907','21856185','PRJNA766649','SRS10345607','SRX12374700','10800','SAMN21856185','bp0','766649']	2019	2021-10-16T12:58:00.000Z		41.7151 N 44.8271 E	GEO	Asia	Tbilisi	sputum	Homo sapiens	3	human																					812	812412722	394896606	PRJNA766649			99.49	1317877	44	lineage2.2.1	Sensitive	['tbprofiler','input','tree','diff']	tuberculosis: unclassified		Mycobacterium tuberculosis
SAMN38205159	SRR26788151	WGS	HMS	SRX22486304	Illumina HiSeq 4000	SINGLE	cDNA	GENOMIC	ILLUMINA	SRS19499649	SRP471323	['38205159','Peru3268_R1.fastq.gz','SAMN38205159','Peru3268','1039243','SRS19499649','=MID(A772, 5,5)','PRJNA1039243','SRR26788151','SRP471323','bp0','SRX22486304']	2011	2023-11-11T09:57:00.000Z			PER	South America		sputum	Homo sapiens	3	human																					1320	1320595250	659439680	PRJNA1039243								standford	tuberculosis: unclassified		Mycobacterium tuberculosis
SAMEA112801950	ERR11068148	WGS	FZB	ERX10515078	NextSeq 2000	PAIRED		GENOMIC	ILLUMINA	ERS14809496	ERP010814	['287903','ERX10515078','ena-EXPERIMENT-TAB-21-03-2023-12:28:22:625-126777','22003146','33854006','SAMEA112801950','ena-RUN-TAB-21-03-2023-12:28:22:625-126778','PRJEB9680','ERR11068148','ERS14809496','ena-STUDY-FZB-22-06-2015-17:16:39:392-292','ERP010814']		2023-07-21T02:03:00.000Z																														397	397913432	134770313	PRJEB9680			99.25	1690880	55	lineage1.2.1.1	Sensitive	['diff','tbprofiler','tree','input']	tuberculosis: unclassified		Mycobacterium tuberculosis
SAMEA7157246	ERR5865359	WGS	SWISS TROPICAL AND PUBLIC HEALTH INSTITUTE	ERX5511154	Illumina NovaSeq 6000	PAIRED		GENOMIC	ILLUMINA	ERS4917708	ERP123095	['ERR5865359','G42611','SRS8943096','ena-STUDY-Swiss Tropical and Public Health Institute-27-07-2020-11:23:30:592-1894','ERX5511154','ena-EXPERIMENT-Swiss Tropical and Public Health Institute-03-05-2021-19:33:15:171-1823','SAMEA7157246','ERP123095','ena-RUN-Swiss Tropical and Public Health Institute-03-05-2021-19:33:15:171-1823','19059859','ERS4917708','674180','PRJEB39561']		2021-05-15T04:01:00.000Z			GEO	Asia																										317	317737344	102609069	PRJEB39561			98.38	1830226	21	lineage2.2.1	MDR-TB	['tree','diff','input','tbprofiler','R-MDR_GEO']	tuberculosis: unclassified		Mycobacterium tuberculosis
SAMEA115750687	ERR13291549	WGS	UNIVERSITY OF OXFORD, NUFFIELD DEPARTMENT OF MEDIC	ERX12662035	Illumina MiSeq	PAIRED	RANDOM PCR	GENOMIC	ILLUMINA	ERS20266974	ERP161058	['b28b5ff0-515d-42d2-bc0f-19e45ec26bb9','SAMEA115750687','PRJEB76547','ERP161058','ERX12662035','webin-reads-b4342cbed7ba','b4342cbed7ba','ERS20266974','1124794','ERR13291549','41909634']	2020	2024-08-11T01:24:00.000Z			USA	North America																										372	372435876	232618176	PRJEB76547								CRyPTIC_2024	tuberculosis: unclassified		Mycobacterium tuberculosis
SAMEA1118285	ERR2513104	WGS	PHE	ERX2532314	Illumina HiSeq 2500	PAIRED	RANDOM	GENOMIC	ILLUMINA	ERS2397694	ERP107961	['sample.4810','10122231','ERP107961','run.4810','ERS2397694','ERX2532314','ERR2513104','project.First_10k_genomes_study_set_4','493034','PRJEB25991','experiment.4810','SAMEA1118285']		2022-07-23T22:19:00.000Z			GBR	Europe	England									S		R						R								596	596232862	301057041	PRJEB25991	Walker_2022		99.43	1770887	49	lineage2.2.1	Pre-XDR-TB	['Napier_2020','input','tbprofiler','tree','CRyPTIC_PHE','Walker_2022','diff']	tuberculosis: human-adapted	L2.2.1	Mycobacterium tuberculosis
SAMN16521513	SRR12882511	WGS	SWISSTPH	SRX9348298	Illumina HiSeq 2000	SINGLE		GENOMIC	ILLUMINA	SRS7571282	SRP288262	['PRJNA670836','bp0','SRR12882511','G33410','BSSE-QGF-117031','BSSE_QGF_117031_CD3YAANXX_3_G33410_TGGTGGTA_S80_L003_R1_001_MM_1.fastq.gz','SAMN16521513','SRP288262','670836','16521513','SRS7571282','SRX9348298']	2015	2020-10-23T06:32:00.000Z			TZA	Africa		sputum	Homo sapiens	3	human																					361	361795000	189627054	PRJNA670836								input	tuberculosis: unclassified		Mycobacterium tuberculosis
SAMEA113556009	ERR11488459	WGS	FZB	ERX10894635	NextSeq 500	PAIRED		GENOMIC	ILLUMINA	ERS15552132	ERP147779	['ERR11488459','ena-RUN-TAB-27-05-2023-22:16:03:764-27340','86810e0e-614f-4ad6-9cd7-0bc407fc82e6','ena-EXPERIMENT-TAB-27-05-2023-22:16:03:764-27339','PRJEB62665','ERX10894635','989949','ERS15552132','SAMEA113556009','36322873','ERP147779','SMN-231']		2023-09-24T11:05:00.000Z			MOZ	Africa	Maputo																									462	462910778	205176923	PRJEB62665			99.73	1619852	55	lineage4.3.3	MDR-TB	['tree','R-RR_MOZ','tbprofiler','diff','input']	tuberculosis: unclassified		Mycobacterium tuberculosis
SAMEA112807000	ERR11067418	WGS	FZB	ERX10514348	NextSeq 500	PAIRED		GENOMIC	ILLUMINA	ERS14814546	ERP010814	['287903','ena-EXPERIMENT-TAB-21-03-2023-12:28:22:333-125317','33856910','SAMEA112807000','21008683','PRJEB9680','ena-RUN-TAB-21-03-2023-12:28:22:333-125318','ERP010814','ena-STUDY-FZB-22-06-2015-17:16:39:392-292','ERR11067418','ERS14814546','ERX10514348']		2023-07-21T01:58:00.000Z																														331	331533300	154945281	PRJEB9680			99.66	1548778	52	lineage4.4.1.1	Sensitive	['tbprofiler','input','tree','diff']	tuberculosis: unclassified		Mycobacterium tuberculosis
SAMEA115746977	ERR13285829	WGS	UNIVERSITY OF OXFORD, NUFFIELD DEPARTMENT OF MEDIC	ERX12656255	NextSeq 500	PAIRED	RANDOM PCR	GENOMIC	ILLUMINA	ERS20256861	ERP161058	['ERS20256861','41890502','ERX12656255','b28b5ff0-515d-42d2-bc0f-19e45ec26bb9','ERR13285829','webin-reads-22f74f83a9c6','1124794','SAMEA115746977','ERP161058','22f74f83a9c6','PRJEB76547']	2020	2024-08-11T02:35:00.000Z			DEU	Europe																										1020	1020539440	461872489	PRJEB76547								CRyPTIC_2024	tuberculosis: unclassified		Mycobacterium tuberculosis
SAMN13264558	SRR10430325	WGS	NIH / NIAID	SRX7126438	Illumina MiSeq	PAIRED	RANDOM	GENOMIC	ILLUMINA	SRS5635865	SRP229538	['TB-CPath-Toksanbaeva-IS-1067-DNA-069_S84_R1_001.fastq.gz','SRP229538','13264558','SAMN13264558','PRJNA589048','SRS5635865','4998','589048','bp0','SRX7126438','SRR10430325']	2018	2019-12-12T12:44:00.000Z		48.0196 N 66.9237 E	KAZ	Asia			Homo sapiens	3	human																					384	384113196	168635312	PRJNA589048								['Menardo_2021','input']	tuberculosis: human-adapted	L2	Mycobacterium tuberculosis
SAMEA7157483	['ERR5865828','ERR5865827']	WGS		['ERX5511623','ERX5511622']	Illumina HiSeq 2500	PAIRED		GENOMIC	ILLUMINA	ERS4917945		['ena-EXPERIMENT-Swiss Tropical and Public Health Institute-03-05-2021-19:33:15:189-2292','ena-EXPERIMENT-Swiss Tropical and Public Health Institute-03-05-2021-19:33:15:189-2291','SAMEA7157483','ERS4917945','19060141','ERR5865828','ena-STUDY-Swiss Tropical and Public Health Institute-27-07-2020-11:23:30:592-1894','ena-RUN-Swiss Tropical and Public Health Institute-03-05-2021-19:33:15:189-2292','SRS8943333','ena-RUN-Swiss Tropical and Public Health Institute-03-05-2021-19:33:15:189-2291','674180','ERX5511622','PRJEB39561','ERX5511623','G03340','ERR5865827','ERP123095']					GEO	Asia																										1069	1069544550	603672020	PRJEB39561			99.39	3610786	79	lineage2.2.1	MDR-TB	['tbprofiler','input','tree','diff','R-MDR_GEO']	tuberculosis: unclassified		Mycobacterium tuberculosis
SAMEA110699277	ERR10112871	WGS	DST/NRF CENTRE OF EXCELLENCE FOR BIOMEDICAL TB RES	ERX9650107	NextSeq 500	PAIRED	RANDOM PCR	GENOMIC	ILLUMINA	ERS12796815	ERP131703	['ERS12796815','941583','ERR10112871','ERP131703','ena-EXPERIMENT-TAB-24-08-2022-11:21:23:980-25393','SAMEA110699277','29550','ena-STUDY-DST/NRF Centre of Excellence for Biomedical TB research, SAMRC Centre for TB Research-09-09-2021-08:12:25:870-1625','ena-RUN-TAB-24-08-2022-11:21:23:980-25394','PRJEB47429','34020466','ERX9650107']	2015	2024-08-01T22:33:00.000Z			ZAF	Africa		sputum	Homo sapiens	3	human																					620	620770664	257181753	PRJEB47429									tuberculosis: unclassified		Mycobacterium tuberculosis
SAMN09425778	SRR7517756	WGS	SWISS TROPICAL AND PUBLIC HEALTH INSTITUTE	SRX4387764	Illumina HiSeq 2500	PAIRED	RANDOM	GENOMIC	ILLUMINA	SRS3544235	SRP153329	['BSSE_QGF_52213','SAMN09425778','BSSE_QGF_52213_C9J4AANXX_2_G07233_CGTACTAG_TCTCTCCG_S12_L002_R1_001_MM_1.fastq.gz','454477','G07233','SRX4387764','SRP153329','PRJNA454477','SRS3544235','SRR7517756','9425778']		2018-07-13T08:21:00.000Z			CHE	Europe		sputum	Homo sapiens	3	human																					221	221389980	95524331	PRJNA454477			98.41	1386856	30	lineage2.2.1	MDR-TB	['input','diff','tbprofiler']	tuberculosis: unclassified		Mycobacterium tuberculosis
SAMN15180325	SRR11972285	WGS	UNIVERSITY OF OTAGO	SRX8516089	Illumina MiSeq	PAIRED	RANDOM	GENOMIC	ILLUMINA	SRS6813745	SRP266712	['M149_R1.fastq.gz','SRX8516089','638161','M149','SAMN15180325','15180325','PRJNA638161','SRP266712','SRR11972285','SRS6813745']		2020-06-10T04:53:00.000Z		16.8409 N 96.1735 E	MMR	Asia	Yangon	sputum	Homo sapiens	3	human																					313	313411000	189118568	PRJNA638161								input	tuberculosis: unclassified		Mycobacterium tuberculosis
SAMEA7548888	ERR4815528	WGS	PUBLIC HEALTH ENGLAND	ERX4685370	Illumina MiSeq	PAIRED	RANDOM	GENOMIC	ILLUMINA	ERS5305540	ERP124941	['22468285','773303','ERR4815528','ERX4685370','experiment.18348','PRJEB41201','SAMEA7548888','project.PHE-TB','ERS5305540','run.18348','sample.18348','ERP124941']		2021-11-10T14:00:00.000Z			GBR	Europe																										89	89220558	52031944	PRJEB41201			74.1	368269	12	lineage4.8	Sensitive	['input','tbprofiler','CRyPTIC_PHE']	tuberculosis: unclassified		Mycobacterium tuberculosis
SAMEA2534559	ERR552315	WGS	FZB	ERX511384	Illumina HiSeq 2500	PAIRED		GENOMIC	ILLUMINA	ERS457961	ERP010814	['287903','PRJEB9680','ena-STUDY-FZB-22-06-2015-17:16:39:392-292','ERX511384','ERS457961','ERP010814','2867-11','ERR552315','2867-11_genoscreen_genoscreen_2013-03-28_101bp','3794023','SAMEA2534559']		2015-06-25T07:57:00.000Z			DEU	Europe										S		S					S	S	S							1502	1502795160	1015392418	PRJEB9680	CRyPTIC_WHO2021_PMC7612554		99.66	1487912	34	lineage4.4.1.1	Sensitive	['diff','tbprofiler','tree','Walker_2022','Napier_2020','input','Menardo_2021','Menardo_2018']	tuberculosis: human-adapted	L4.4.1.1	Mycobacterium tuberculosis
SAMN34626848	SRR24445312	AMPLICON	HARVARD TH CHAN SCHOOL OF PUBLIC HEALTH	SRX20232819	Illumina MiSeq	PAIRED	PCR	GENOMIC	ILLUMINA	SRS17567164	SRP436110	['34626848','DNA-230209FOR-232','SRP436110','29618_IgG_LLL gran 22','bp0','PRJNA967652','967652','29618-LLLgran22_S42_L001_R1_001.fastq.gz','SRS17567164','SRX20232819','SAMN34626848','SRR24445312']	2019	2023-05-05T11:03:00.000Z			USA	North America	Pittsburg	lung	Macaca fascicularis	3	crab-eating macaque																					22	22468597	14093311	PRJNA967652									tuberculosis: human-adapted	L4	Mycobacterium tuberculosis	Erdman
SAMEA115434317	ERR12796624	WGS	ST JAMES'S HOPSITAL	ERX12169833	Illumina MiSeq	PAIRED	PCR	GENOMIC	ILLUMINA	ERS18598125	ERP158935	['cc67b5fc-c9f7-4fb2-b822-825eaf48cad4','SAMEA115434317','40644365','23IE122','ena-EXPERIMENT-TAB-26-03-2024-09:26:58:284-120768','ERX12169833','ena-RUN-TAB-26-03-2024-09:26:58:284-120769','PRJEB74244','1094277','ERP158935','ERS18598125','ERR12796624']	2023	2024-08-04T00:45:00.000Z			IRL	Europe			Homo sapiens	3	human																					281	281150234	189026588	PRJEB74244									tuberculosis: unclassified		Mycobacterium tuberculosis
SAMEA3721589	ERR1200663	WGS	CENTER FOR PUBLIC HEALTH RESEARCH, UNIVERSITY OF V	ERX1272921	Illumina HiSeq 2500	SINGLE	RANDOM	GENOMIC	ILLUMINA	ERS1028738	ERP010284	['ena-RUN-CSISP-07-01-2016-08:19:45:234-62','297533','ERS1028738','ena-STUDY-CSISP-28-04-2015-14:56:31:018-31','ERP010284','ena-EXPERIMENT-CSISP-07-01-2016-08:19:45:234-62','ETH_BTBS944','ERX1272921','ERR1200663','PRJEB9201','4393127','SAMEA3721589']		2016-02-27T17:32:00.000Z			ETH	Africa																										499	499931274	364722308	PRJEB9201								['input','Menardo_2021']	tuberculosis: human-adapted	L3	Mycobacterium tuberculosis
SAMEA1118119	ERR2512938	WGS	PHE	ERX2532148	Illumina MiSeq	PAIRED	RANDOM	GENOMIC	ILLUMINA	ERS2397528	ERP107961	['sample.4598','experiment.4598','SAMEA1118119','PRJEB25991','ERX2532148','run.4598','493034','project.First_10k_genomes_study_set_4','10122065','ERR2512938','ERP107961','ERS2397528']		2021-10-23T15:05:00.000Z			GBR	Europe	England									S		S					S	S								67	67829398	37415710	PRJEB25991	Walker_2022							['input','CRyPTIC_PHE','Walker_2022']	tuberculosis: unclassified		Mycobacterium tuberculosis
SAMN41146802	SRR28858723	WGS	WADSWORTH CENTER	SRX24418593	NextSeq 550	PAIRED	RANDOM	GENOMIC	ILLUMINA	SRS21174062	SRP338930	['SRS21174062','IDR2300002161-01-01','IDR2300002161-01-01.R1.fastq.gz','SRR28858723','41146802','PRJNA766641','SRP338930','SAMN41146802','SRX24418593','766641']	2023	2024-05-01T09:21:00.000Z			USA	North America	New York state		Homo sapiens	3	human																					642	642045437	281470652	PRJNA766641			99.35	1674431	56	lineage1.2.2.2	Sensitive	['diff','tbprofiler','tree','input']	tuberculosis: unclassified		Mycobacterium tuberculosis
SAMEA5875907	ERR4769439	WGS	WELLCOME SANGER INSTITUTE	ERX4639289	HiSeq X Ten	PAIRED	RANDOM	GENOMIC	ILLUMINA	ERS3664376	ERP114840	['16593051','SAMEA5875907','ERR4769439','SC_EXP_31663_6#94','Epidemiology_of_Mycobacterium_bovis_in_Ethiopia-sc-5794','PRJEB32192','SC_RUN_31663_6#94','ERP114840','674092','593eeef8-c28c-11e9-82fd-68b59976a384','ERS3664376','ERX4639289']		2020-11-05T22:03:00.000Z																														869	869039126	377832501	PRJEB32192								input	tuberculosis: animal-adapted	La1	Mycobacterium bovis
SAMEA5975238	ERR3559490	WGS	FUDAN UNIVERSITY	ERX3559241	Illumina HiSeq 2500	PAIRED	RANDOM PCR	GENOMIC	ILLUMINA	ERS3778075	ERP117507	['ena-RUN-FUDAN UNIVERSITY-25-09-2019-16:05:21:803-418','SAMEA5975238','639250','ERP117507','ena-EXPERIMENT-FUDAN UNIVERSITY-25-09-2019-16:05:21:803-418','ena-STUDY-FUDAN UNIVERSITY-25-09-2019-16:05:44:667-292','ERS3778075','ERX3559241','SC0418','ERR3559490','PRJEB34582','15231016']	2018	2020-06-13T19:44:00.000Z			CHN	Asia		sputum	Homo sapiens	3	human																					597	597368700	243088224	PRJEB34582			99.21	1381331	39	lineage2.2.1.1	Sensitive	['tree','Menardo_2021','tbprofiler','input','diff']	tuberculosis: human-adapted	L2	Mycobacterium tuberculosis
SAMN02053816	['SRR958210','SRR924702']	WGS		['SRX006182','SRX340581']	Illumina HiSeq 2000	PAIRED	RANDOM	GENOMIC	ILLUMINA	SRS454490		['SAMN02053816','TKK-01-0086','PRJNA183624','SRX340581','H0T24ADXX130627.1.tagged_960.bam','SRP026507','SRX006182','2064461.WR36670.Solexa-166817.H0WAEADXX130710.P','H0WAEADXX130710.2.Illumina_P5-Rexon_P7-Nifoj.bam','198181','2064461.WR36671.Solexa-166701.H0T24ADXX130627.P','SRS454490','SRR924702','SRR958210','PRJNA198181','2053816']					ZAF	Africa	Saint Margaret	As reported: bodily fluid	Homo sapiens	3	human																					2638	2639607932	1276463842	PRJNA198181			99.4	2323255	53	lineage4.1.2.1	Sensitive	['Nimmo_2024','tbprofiler','Napier_2020','tree','input','Stucki_2016','diff']	tuberculosis: human-adapted	L4.1.2.1	Mycobacterium tuberculosis
SAMN34030613	SRR24083643	WGS	HARVARD SCHOOL OF PUBLIC HEALTH	SRX19884644	Illumina NovaSeq 6000	PAIRED	RANDOM	GENOMIC	ILLUMINA	SRS17238847	SRP431112	['34030613','SRR24083643','950969','VCI_149_1_S52_R1_001.fastq.gz','SRX19884644','SRS17238847','SRP431112','bp0','PRJNA950969','VCI_149','SAMN34030613']		2023-04-05T17:10:00.000Z			VNM	Asia	Ho Chi Minh City		Homo sapiens	3	human																					0	0	155874970	PRJNA950969			99.29	1590413	52	lineage2.2.1	Other	['diff','tbprofiler','tree','input']	tuberculosis: unclassified		Mycobacterium tuberculosis
SAMN14344382	SRR11564544	AMPLICON	RUTGERS UNIVERSITY NEWARK	SRX8133655	Illumina MiSeq	PAIRED	PCR	GENOMIC	ILLUMINA	SRS6497094	SRP256991	['SRX8133655','SRR11564544','SRS6497094','14344382','2492-DA-1187','PRJNA608715','608715','SAMN14344382','SRP256991','2492-DA-1187_S133_L001_R1_001.fastq']		2020-04-17T19:28:00.000Z			KEN	Africa		sputum	Homo sapiens	3	human																					24	24439048	14724323	PRJNA608715									tuberculosis: unclassified		Mycobacterium tuberculosis
SAMEA1118777	ERR2513596	WGS	PHE	ERX2532806	Illumina MiSeq	PAIRED	RANDOM	GENOMIC	ILLUMINA	ERS2398186	ERP107961	['ERP107961','project.First_10k_genomes_study_set_4','10122723','ERR2513596','SAMEA1118777','run.5413','ERX2532806','experiment.5413','493034','PRJEB25991','sample.5413','ERS2398186']		2021-10-23T16:07:00.000Z			GBR	Europe	England									S		S					S	S								529	529546952	348413623	PRJEB25991	Walker_2022		98.89	1424700	38	lineage1.1.2	Sensitive	['Napier_2020','tree','tbprofiler','diff','Walker_2022','CRyPTIC_PHE','input']	tuberculosis: human-adapted	L1.1.2	Mycobacterium tuberculosis
SAMD00142657	DRR188757	WGS	RIT_JATA	DRX179222	Illumina MiSeq	PAIRED	other	GENOMIC	ILLUMINA	DRS201243	DRP007602	['PRJDB7494','754720','DRX179222','DRR188757','DRS201243','20795982','SAMD00142657','DRP007602']	2017	2021-08-14T17:29:00.000Z			JPN	Asia	Chugoku-Shikoku		Homo sapiens	3	human																					601	601710292	376309067	PRJDB7494			96.8	1336666	85	lineage2.2.1	Sensitive	['tree','input','tbprofiler','diff']	tuberculosis: unclassified		Mycobacterium tuberculosis
SAMN35220663	SRR24673513	WGS	NIH / NIAID	SRX20453197	NextSeq 2000	PAIRED	RANDOM	GENOMIC	ILLUMINA	SRS17748999	SRP438696	['TBPO-3153_lib53123_nextseq_ny0066_151bp.filtered_2_bwa.1.fastq.gz','54495','PRJNA974487','SRR24673513','SRS17748999','35220663','bp0','SAMN35220663','SRX20453197','974487','SRP438696']	2021	2023-05-19T19:46:00.000Z		41.7151 N 44.8271 E	GEO	Asia		sputum	Homo sapiens	3	human																					579	579892029	224601804	PRJNA974487			99.54	1246528	40	lineage4.3.3	Sensitive	['tree','diff','tbprofiler','input']	tuberculosis: unclassified		Mycobacterium tuberculosis
SAMN26038022	SRR18213717	WGS	MODMEDMICOXFORD	SRX14360147	Illumina HiSeq 2500	PAIRED	RANDOM	GENOMIC	ILLUMINA	SRS12173669	SRP076676	['SRX14360147','SRP076676','302362','26038022','SAMN26038022','MMMOSRA:44b29e2c-1d62-4d76-b2d3-644ef730596d','MMMOSAM:44b29e2c-1d62-4d76-b2d3-644ef730596d','PRJNA302362','SRR18213717','SRS12173669']	2009	2022-03-03T13:58:00.000Z			GBR	Europe	Birmingham		Homo sapiens	3	human																					496	496957400	371409110	PRJNA302362			99.44	1725740	38	lineage4.5	Sensitive	['tree','diff','input','tbprofiler']	tuberculosis: unclassified		Mycobacterium tuberculosis
SAMEA3243840	ERR2515757	WGS	CTB/NICD	ERX2534965	Illumina MiSeq	PAIRED	RANDOM	GENOMIC	ILLUMINA	ERS2400356	ERP107968	['project.First_10k_genomes_study_set_5','ERX2534965','SAMEA3243840','ERP107968','ERS2400356','sample.7975','ERR2515757','PRJEB25997','10125095','493035','experiment.7975','run.7975']		2022-07-22T07:27:00.000Z			ZAF	Africa						S	S			S		S	S				S	S	S				S			425	425477436	278375054	PRJEB25997	Walker_2022							['Napier_2020','CRyPTIC_CTB-NICD','input','Walker_2022']	tuberculosis: human-adapted	L4.4.2	Mycobacterium tuberculosis
SAMEA7839647	ERR5163981	WGS	INSTITUT PASTEUR	ERX4968944	Illumina HiSeq 2500	PAIRED	RANDOM	GENOMIC	ILLUMINA	ERS5586821	ERP126371	['SAMEA7839647','ERS5586821','STB-A-dRD1_STB-L_RC1','ena-RUN-IP-20-01-2021-11:10:34:642-3','ERX4968944','ena-STUDY-IP-15-01-2021-13:16:30:949-11','ena-EXPERIMENT-IP-20-01-2021-11:10:34:642-3','PRJEB42505','ERR5163981','724293','ERP126371','18702350']		2021-04-12T05:08:00.000Z																														316	316476426	129486013	PRJEB42505			95.05	2683161	67		Sensitive	['MCANRCSEQ','tbprofiler','diff','input']	MTBC		Mycobacterium canettii
SAMEA1707683	ERR228261	WGS	SC	ERX202920	Illumina HiSeq 2000	PAIRED	RANDOM	GENOMIC	ILLUMINA	ERS179925	ERP000276	['SAMEA1707683','SC_RUN_8898_6#64','203976','ERX202920','SC_EXP_8898_6#64','ERP000276','PRJEB2221','ERR228261','ERS179925','1920015','S00009406-sc-2012-10-08T11:23:14Z-1493224','Mycobacterium tuberculosis pilot-sc-2010-07-26']		2013-02-16T10:54:00.000Z																														287	287389400	128873364	PRJEB2221			99.36	2678467	59	lineage3.1.1	Sensitive	['tree','diff','tbprofiler','input']	tuberculosis: unclassified		Mycobacterium tuberculosis
SAMN42034521	SRR29539044	WGS	NIAID TB PORTALS PROGRAM	SRX25046418	NextSeq 2000	PAIRED	RANDOM	GENOMIC	ILLUMINA	SRS21743566	SRP515897	['PRJNA1074785','SRR29539044','1074785','SRP515897','SRX25046418','42034521','TBPO-4010_lib55837_nextseq_ny0089_151bp.filtered_2_bwa.1.fastq.gz','38416','SRS21743566','SAMN42034521']	2021	2024-06-25T13:33:00.000Z		48.3794 N 31.1656 E	UKR	Europe		sputum	Homo sapiens	3	human																					472	472227655	162739135	PRJNA1074785									tuberculosis: unclassified		Mycobacterium tuberculosis
SAMEA10030290	ERR7910927	WGS	FZB	ERX7478324	NextSeq 500	PAIRED		GENOMIC	ILLUMINA	ERS7708497	ERP132622	['ERS7708497','ERX7478324','ena-EXPERIMENT-FZB-05-01-2022-10:45:57:297-85','SAMEA10030290','794636','ERR7910927','PRJEB48275','ERP132622','15-14194','ena-STUDY-FZB-22-10-2021-10:26:06:450-343','ena-RUN-FZB-05-01-2022-10:45:57:297-85','24682257']		2022-07-28T01:21:00.000Z			MDA	Europe						S	S			S		R	R	S			S	R					S			764	764202686	337790989	PRJEB48275	Finci_2022		99.49	1547821	53	lineage4.2.1	MDR-TB	['tree','input','diff','tbprofiler','Finci_2022']	tuberculosis: human-adapted	L4.2.1	Mycobacterium tuberculosis
SAMN31031109	SRR21732926	WGS	MDUPHL	SRX17728658	NextSeq 500	PAIRED	RANDOM	GENOMIC	ILLUMINA	SRS15258116	SRP399923	['SRS15258116','31031109','SAMN31031109','PRJNA857537','857537','SRR21732926','SRX17728658','AUSMDU00032651','AUSMDU00032651_S70_R1_001.fastq.gz','SRP399923']	2019	2022-09-28T00:56:00.000Z			AUS	Oceania	Victoria		Homo sapiens	3	human																					1326	1326290896	582533299	PRJNA857537			99.73	1637698	55	lineage4.6	Sensitive	['tbprofiler','input','diff','tree']	tuberculosis: unclassified		Mycobacterium tuberculosis
SAMN17732652	SRR13786020	WGS	CHILDREN'S HOSPITAL OF PHILADELPHIA	SRX10171215	Illumina HiSeq 2500	PAIRED	RANDOM	GENOMIC	ILLUMINA	SRS8321271	SRP308249	['bp0','SRS8321271','MAC.20170801.11sc1.101','SRX10171215','SRP308249','PRJNA698640','MAC.20170801.11sc1.101_R1.fastq.gz','698640','17732652','SRR13786020','SAMN17732652','CHOP1.MAC.20170801.11sc1.101']	2017	2021-02-25T17:34:00.000Z			USA	North America			Homo sapiens	3	human																					612	612088848	253726927	PRJNA698640									NTM: avium complex		Mycobacterium avium complex sp.
SAMN06011423	SRR5031906	WGS	UNIVERSITY OF CALIFORNIA, SAN DIEGO	SRX2356954	Illumina HiSeq 2000	PAIRED	RANDOM	GENOMIC	ILLUMINA	SRS1805811	SRP092618	['351843','SRP092618','SAMN06011423','6011423','myc15','myc15_TGACCA_L008_R1_001.fastq.gz','SRX2356954','SRR5031906','SRS1805811','PRJNA351843']	2012	2016-11-17T16:30:00.000Z			USA	North America	San Diego CA																									2698	2698356600	1812488438	PRJNA351843									NTM: avium complex		Mycobacterium avium
SAMEA112181397	ERR10610225	WGS	UNIVERSITY OF ANTWERP	ERX10082575	Illumina HiSeq 2500	PAIRED	RANDOM PCR	GENOMIC	ILLUMINA	ERS14291237	ERP142932	['ERS14291237','FS031-2-89','PRJEB57919','ERP142932','907686','ERX10082575','aae09883-fd24-4fcc-881e-56543f55ec3d','ena-RUN-TAB-05-12-2022-05:55:53:661-35707','ERR10610225','ena-EXPERIMENT-TAB-05-12-2022-05:55:53:661-35706','SAMEA112181397','32068788']	2012	2022-12-18T14:46:00.000Z			ZAF	Africa		sputum	Homo sapiens	3	human																					474	474536224	243494310	PRJEB57919			99.31	489068	16	lineage4.1.1.2	Sensitive	['input','tree','diff','tbprofiler']	tuberculosis: unclassified		Mycobacterium tuberculosis
SAMEA12851937	ERR11244058	WGS	SWISS TROPICAL AND PUBLIC HEALTH INSTITUTE	ERX10652262	Illumina NovaSeq 6000	SINGLE	RANDOM	GENOMIC	ILLUMINA	ERS10459880	ERP135175	['ena-EXPERIMENT-TAB-17-04-2023-19:57:14:126-4213','ERX10652262','SAMEA12851937','ERP135175','34306504','930268','ena-RUN-TAB-17-04-2023-19:57:14:126-4214','ERR11244058','G45519','PRJEB50582','8cc6b8bd-130a-4c76-a0b2-3197bafe5cc6','ERS10459880']	2016	2023-07-27T09:53:00.000Z			GEO	Asia		sputum																								448	448051352	154888599	PRJEB50582									tuberculosis: unclassified		Mycobacterium tuberculosis
SAMEA104447130	ERR2229675	WGS	STATENS SERUM INSTITUT	ERX2283014	NextSeq 500	PAIRED	RANDOM	GENOMIC	ILLUMINA	ERS2065072	ERP022352	['388615','SAMEA104447130','ERR2229675','ena-STUDY-STATENS SERUM INSTITUT-03-04-2017-09:47:03:433-394','8234737','ena-RUN-STATENS SERUM INSTITUT-21-12-2017-12:46:39:849-888','ERP022352','DKC2-0760','ena-EXPERIMENT-STATENS SERUM INSTITUT-21-12-2017-12:46:39:849-888','PRJEB20214','ERX2283014','ERS2065072']	2003	2017-12-22T16:18:00.000Z			DNK	Europe		sputum	Homo sapiens	3	human																					214	214152802	94115439	PRJEB20214			99.39	1145322	35	lineage4.8	Sensitive	['outbreak_1112-15_DNK','Napier_2020','diff','tree','input','tbprofiler']	tuberculosis: human-adapted	L4.8	Mycobacterium tuberculosis
SAMEA112802523	ERR11068739	WGS	FZB	ERX10515669	NextSeq 500	PAIRED		GENOMIC	ILLUMINA	ERS14810069	ERP010814	['ERP010814','ERX10515669','ena-STUDY-FZB-22-06-2015-17:16:39:392-292','SAMEA112802523','33854579','22006393','ERR11068739','PRJEB9680','ena-RUN-TAB-21-03-2023-12:28:22:943-127960','ena-EXPERIMENT-TAB-21-03-2023-12:28:22:943-127959','ERS14810069','287903']		2023-07-21T02:10:00.000Z																														575	575019247	275579748	PRJEB9680								input	tuberculosis: unclassified		Mycobacterium tuberculosis
SAMN03246309	SRR1723561	WGS	INSTITUTE OF PATHOGEN BIOLOGY, CAMS&PUMC	SRX816816	Illumina Genome Analyzer IIx	SINGLE	RANDOM	GENOMIC	ILLUMINA	SRS797058	SRP051327	['SRR1723561','07MDR06135','SAMN03246309','SRS797058','PRJNA268900','SRX816816','268900','07MDR06135.fastq.bz2','SRP051327','3246309','07MDR06135 WGS']	2007	2015-01-08T03:04:00.000Z			CHN	Asia	Liaoning	sputum	Homo sapiens	3	human																					294	294388560	205663998	PRJNA268900								['Napier_2020','Nimmo_2024']	tuberculosis: human-adapted	L2.2.1	Mycobacterium tuberculosis
SAMEA7563622	ERR4831181	WGS	IML GAUTING	ERX4701165	NextSeq 500	PAIRED	RANDOM	GENOMIC	ILLUMINA	ERS5320254	ERP125015	['sample.31195','ERP125015','22479188','PRJEB41274','ERX4701165','project.Cryptic_12th','ERR4831181','run.31195','ERS5320254','experiment.31195','SAMEA7563622','773341']		2021-11-11T18:10:00.000Z			DEU	Europe						S				I	S	R	S	S				R		S	S	S	S	S	R	1234	1234032623	549600789	PRJEB41274	['Walker_2022','CRyPTIC_reuse_table']							['CRyPTIC_reuse_table','CRyPTIC_Gauting','input','Walker_2022']	tuberculosis: unclassified		Mycobacterium tuberculosis
SAMEA7550679	ERR4817316	WGS	PUBLIC HEALTH ENGLAND	ERX4687158	Illumina MiSeq	PAIRED	RANDOM	GENOMIC	ILLUMINA	ERS5307328	ERP124941	['run.20136','sample.20136','experiment.20136','ERX4687158','SAMEA7550679','ERR4817316','project.PHE-TB','ERS5307328','773303','22470073','ERP124941','PRJEB41201']		2021-11-10T17:18:00.000Z			GBR	Europe										S		S					S	S								542	542174132	362201095	PRJEB41201	Walker_2022		99.44	1323927	40	lineage4.1.2.1	Sensitive	['tbprofiler','CRyPTIC_PHE','Walker_2022','input','tree','diff']	tuberculosis: unclassified		Mycobacterium tuberculosis
SAMN41389763	SRR29017040	WGS	FIND, THE FOUNDATION FOR INNOVATIVE NEW DIAGNOSTICS	SRX24543492	Illumina HiSeq 2000	PAIRED	RANDOM	GENOMIC	ILLUMINA	SRS21288016	SRP507535	['PRJNA1109295','41389763','SRP507535','SRS21288016','TB-IS-1044-2010-00234_S26_R1_001.fastq.gz','SRR29017040','SRX24543492','1019C8_C8877934FF9F','SAMN41389763','1109295','1019C8_C8877934FF9F_2010-00234']	2009	2024-05-14T09:33:00.000Z			BGD	Asia			Homo sapiens	3	human																					485	485356884	203625077	PRJNA1109295			99.4	1528311	52	lineage1.1.3.1	MDR-TB	['diff','tbprofiler','input','tree','WHO_mutations_2023']	tuberculosis: unclassified		Mycobacterium tuberculosis
SAMN08709054	SRR6832829	WGS	SAN RAFFAELE	SRX3788748	Illumina HiSeq 2500	PAIRED	RANDOM	GENOMIC	ILLUMINA	SRS3041414	SRP128089	['SRR6832829','61-3827','8709054','SRP128089','SRX3788748','PRJNA428596','bp0','61-3827_WGS','SAMN08709054','61-3827_090816_UKR_090816_100.gatk.bam','428596','SRS3041414']		2018-03-14T10:43:00.000Z							Homo sapiens	3	human																					262	262858156	125127136	PRJNA428596			99.5	2216263	46	lineage2.2.1	MDR-TB	['diff','tree','tbprofiler','input']	tuberculosis: unclassified		Mycobacterium tuberculosis
SAMEA7280634	ERR4553892	WGS	INSTITUTE OF TROPICAL MEDICINE	ERX4490262	Illumina HiSeq 2500	PAIRED	RANDOM	GENOMIC	ILLUMINA	ERS5041235	ERP123102	['15937681','ena-RUN-Institute of tropical medicine-28-08-2020-16:29:08:363-490','PRJEB39569','ena-EXPERIMENT-Institute of tropical medicine-28-08-2020-16:29:08:362-490','ERP123102','ERS5041235','SAMEA7280634','ena-STUDY-Institute of tropical medicine-27-07-2020-14:37:16:152-1905','660147','ERR4553892','ITM2012-00341','ERX4490262']	2012	2020-08-30T01:59:00.000Z			BGD	Asia		sputum	Homo sapiens	3	human																					269	269184982	110875158	PRJEB39569			99.58	1616044	57	lineage1.1.3.1	MDR-TB	['input','tbprofiler','tree','diff']	tuberculosis: unclassified		Mycobacterium tuberculosis
SAMEA2534777	['ERR552628','ERR552627']	WGS		['ERX511697','ERX511696']	Illumina HiSeq 2500	PAIRED		GENOMIC	ILLUMINA	ERS458179		['ERX511696','257919','PRJEB9680','ena-STUDY-FZB-22-06-2015-17:16:39:392-292','ERS458179','SAMEA2534777','ERP010814','PRJEB6945','ena-STUDY-FZB-08-08-2014-16:12:17:298-61','ERP006619','7035-08','ERR552628','ERX511697','7035-08_gatc_gatc1_2013-02-13_72bp','2980729','287903','7035-08_genoscreen_genoscreen_2013-10-31_101bp','ERR552627']					DEU	Europe	Hamburg/Schleswig-Holstein																									608	608597434	389348790	['PRJEB6945','PRJEB9680']								['Menardo_2018','input','Napier_2020','Menardo_2021','outbreak_barhopping_DEU']	tuberculosis: human-adapted	L4	Mycobacterium tuberculosis
SAMEA7560121	ERR4827685	WGS	IML GAUTING	ERX4697669	NextSeq 500	PAIRED	RANDOM	GENOMIC	ILLUMINA	ERS5316758	ERP124980	['run.2259','773307','22475686','project.Central_Asia','ERX4697669','ERR4827685','PRJEB41239','experiment.2259','ERS5316758','ERP124980','SAMEA7560121','sample.2259']		2021-11-12T02:51:00.000Z																														592	592796463	257498551	PRJEB41239			99.56	1657892	57	lineage4	Sensitive	['tree','tbprofiler','diff','input','CRyPTIC_Gauting_CentralAsia']	tuberculosis: unclassified		Mycobacterium tuberculosis
SAMN12825928	SRR10305936	WGS	CHINESE CENTER FOR DISEASE CONTROL AND PREVENTION	SRX7016945	Illumina Genome Analyzer IIx	PAIRED	RANDOM	GENOMIC	ILLUMINA	SRS5538162	SRP226155	['12825928','SRR10305936','PRJNA573798','07MDR12240_1.fq.gz','SAMN12825928','bp0','07MDR12240','573798','CN1124','SRX7016945','SRP226155','SRS5538162']	2007	2019-10-24T07:55:00.000Z		31.69 N 118.52 E	CHN	Asia	Anhui	sputum	Homo sapiens	3	human																					471	471642480	415077114	PRJNA573798								['input','denylist']	tuberculosis: unclassified		Mycobacterium tuberculosis
SAMN18648059	SRR14165110	WGS	STANFORD UNIVERSITY	SRX10533236	NextSeq 550	PAIRED	RANDOM	GENOMIC	ILLUMINA	SRS8656508	SRP289688	['SRX10533236','PRJNA671770','SRP289688','SRS8656508','L-14-6940-S76','SRR14165110','bp0','L-14-6940-S76_R1.fastq.gz','671770','SAMN18648059','ms_177','18648059']	2014	2021-04-07T13:42:00.000Z			BRA	South America	Mato Grosso do Sul, Campo Grande	sputum	Homo sapiens	3	human																					273	273659414	109131731	PRJNA671770			99.57	1599255	48	lineage4.4.1.2	Sensitive	['diff','input','tree','standford','tbprofiler']	tuberculosis: unclassified		Mycobacterium tuberculosis
SAMEA11206831	['ERR7801120','ERR7801121']	WGS		['ERX7368809','ERX7368808']	Illumina HiSeq 2500	PAIRED		GENOMIC	ILLUMINA	ERS8856332		['9bc3fa2b-c877-4dc7-b821-d8f2b9e08e1b','PRJEB49562','ERX7368808','ena-EXPERIMENT-TAB-21-12-2021-16:44:10:346-11973','ena-EXPERIMENT-TAB-21-12-2021-16:44:10:345-11971','24685017','ERR7801120','794708','ERR7801121','ena-RUN-TAB-21-12-2021-16:44:10:346-11974','ERS8856332','G03242','ERX7368809','ERP134075','SAMEA11206831','ena-RUN-TAB-21-12-2021-16:44:10:345-11972']					TZA	Africa			Homo sapiens	3	human																					856	856984596	409036557	PRJEB49562			99.57	3243088	68	lineage4.6.1.1	Sensitive	['input','tbprofiler','tree','diff']	tuberculosis: unclassified		Mycobacterium tuberculosis
SAMEA1102572	ERR2510695	WGS	SAN RAFFAELE SCIENTIFIC INSTITUTE	ERX2530110	Illumina MiniSeq	PAIRED	RANDOM	GENOMIC	ILLUMINA	ERS2395011	ERP107941	['experiment.3705','ERX2530110','ERS2395011','run.3705','493033','sample.3705','PRJEB25972','ERR2510695','project.First_10k_genomes_study_set_3','10121323','SAMEA1102572','ERP107941']		2021-10-23T14:10:00.000Z			ITA	Europe						R	R			R	S	R	R	S			R	R	R		S	S	S	S	S	420	420047694	285113207	PRJEB25972	['Walker_2022','CRyPTIC_reuse_table']		99.52	1226523	27	lineage4.3.3	MDR-TB	['CRyPTIC_SanRaffaele','Napier_2020','tree','diff','CRyPTIC_reuse_table','Walker_2022','tbprofiler','input']	tuberculosis: human-adapted	L4.3.3	Mycobacterium tuberculosis
SAMEA1706683	ERR257894	WGS	SC	ERX232483	Illumina Genome Analyzer II	PAIRED	RANDOM	GENOMIC	ILLUMINA	ERS013421	ERP000111	['SAMEA1706683','NLA009500385-sc-2010-07-29-258077','SC_RUN_5227_5#4','ERS013421','Epidemiology of tuberculosis-sc-2010-03-19','ERR257894','PRJEB2057','ERP000111','SC_EXP_5227_5#4','ERX232483','112746','203786']	1995-01	2013-04-13T06:08:00.000Z			NLD	Europe			Homo sapiens	3	human																					408	408130704	285813336	PRJEB2057			99.36	56916	0	lineage4.9	Sensitive	['tbprofiler','Nimmo_2024','Menardo_2021','input','Napier_2020']	tuberculosis: human-adapted	L4.8	Mycobacterium tuberculosis
SAMEA110698766	ERR10112417	WGS	DST/NRF CENTRE OF EXCELLENCE FOR BIOMEDICAL TB RES	ERX9649643	Illumina MiniSeq	PAIRED	MDA	GENOMIC	ILLUMINA	ERS12796304	ERP140474	['ERR10112417','40320995','ERX9649643','ERP140474','ena-RUN-TAB-24-08-2022-10:36:53:325-24987','fefd5e66-bdc2-4f7a-b12a-764857593c75','ena-EXPERIMENT-TAB-24-08-2022-10:36:53:325-24986','d05','PRJEB55560','ERS12796304','1000373','SAMEA110698766']	2019	2023-09-25T21:52:00.000Z			ZAF	Africa		sputum	Homo sapiens	3	human																					308	308761337	80837357	PRJEB55560									tuberculosis: unclassified		Mycobacterium tuberculosis
SAMEA113538462	ERR11466409	WGS	FZB	ERX10872566	NextSeq 500	PAIRED		GENOMIC	ILLUMINA	ERS15534883	ERP147571	['ERR11466409','ena-RUN-TAB-22-05-2023-12:53:16:436-8257','ERP147571','d05d2f15-c027-4055-b906-d9d6d110849e','BTB-784','979605','ena-EXPERIMENT-TAB-22-05-2023-12:53:16:436-8256','35506839','SAMEA113538462','PRJEB62480','ERS15534883','ERX10872566']		2023-09-17T03:15:00.000Z			BWA	Africa																										694	694460811	294580268	PRJEB62480			99.29	1664941	42	lineage4.9.1	Sensitive	['input','Kopanyo','diff','tbprofiler']	tuberculosis: unclassified		Mycobacterium tuberculosis
SAMEA1118060	ERR2512879	WGS	PHE	ERX2532089	Illumina HiSeq 2500	PAIRED	RANDOM	GENOMIC	ILLUMINA	ERS2397469	ERP107961	['project.First_10k_genomes_study_set_4','PRJEB25991','ERX2532089','493034','sample.4514','experiment.4514','ERP107961','ERS2397469','SAMEA1118060','10122006','run.4514','ERR2512879']		2021-10-23T15:05:00.000Z			GBR	Europe	England									S		S					S	S								279	279882426	146794120	PRJEB25991	Walker_2022		99.54	1597967	54	lineage2.2.1	Sensitive	['tbprofiler','input','Walker_2022','tree','Napier_2020','CRyPTIC_PHE','diff']	tuberculosis: human-adapted	L2.2.1	Mycobacterium tuberculosis
SAMEA115740323	ERR13265545	WGS	UNIVERSITY OF OXFORD, NUFFIELD DEPARTMENT OF MEDIC	ERX12635958	Illumina NovaSeq 6000	PAIRED	RANDOM PCR	GENOMIC	ILLUMINA	ERS20250066	ERP161058	['ERR13265545','ERP161058','ERX12635958','b28b5ff0-515d-42d2-bc0f-19e45ec26bb9','PRJEB76547','ERS20250066','webin-reads-895d6680fc5f','41868359','895d6680fc5f','SAMEA115740323','1124794']	2021	2024-08-05T10:33:00.000Z			VNM	Asia																										740	740644128	249827214	PRJEB76547								CRyPTIC_2024	tuberculosis: unclassified		Mycobacterium tuberculosis
SAMN09100025	SRR7070227	OTHER	MODMEDMICOXFORD	SRX4000920	Illumina MiSeq	PAIRED		OTHER	ILLUMINA	SRS3283070	SRP076676	['SRS3283070','302362','SRR7070227','MMMOSAM:b93ced8b-4120-49dd-a27f-2f1ae184da0c','MMMOSRA:b93ced8b-4120-49dd-a27f-2f1ae184da0c','SAMN09100025','SRP076676','9100025','PRJNA302362','SRX4000920']	2014	2018-04-26T14:27:00.000Z			GBR	Europe			Homo sapiens	3	human																					579	579225188	363677970	PRJNA302362									tuberculosis: unclassified		Mycobacterium tuberculosis
SAMN21978482	SRR16156219	WGS	TGEN NORTH	SRX12441083	NextSeq 500	PAIRED	RANDOM	GENOMIC	ILLUMINA	SRS10407357	SRP339714	['PRJNA767684','TB-HCA0FH0R01-054_S88_R1_001.fastq.gz','SRR16156219','SRX12441083','HCA0FH0R01','SAMN21978482','SRP339714','767684','SRS10407357','21978482']		2021-10-01T18:22:00.000Z							Homo sapiens	3	human																					677	677874904	270934768	PRJNA767684			99.52	1718377	58	lineage2.2.1	MDR-TB	['tbprofiler','input','diff','tree']	tuberculosis: unclassified		Mycobacterium tuberculosis
SAMEA7526210	ERR4797657	WGS	FOUNDATION FOR MEDICAL RESEARCH INDIA	ERX4667075	NextSeq 500	PAIRED	RANDOM	GENOMIC	ILLUMINA	ERS5282683	ERP124850	['22459773','ERR4797657','sample.10647','run.10647','ERP124850','ERX4667075','ERS5282683','PRJEB41116','SAMEA7526210','experiment.10647','project.Mumbai','773292']		2021-11-09T22:50:00.000Z			IND	Asia	Mumbai					S	S			I	S	R	S	R				R		S	S	S	R	S	R	588	588211800	229373628	PRJEB41116	['Walker_2022','CRyPTIC_reuse_table']		99.51	1855322	60	lineage2.2.1.1	Pre-XDR-TB	['tree','input','CRyPTIC_IND','CRyPTIC_reuse_table','Walker_2022','tbprofiler','diff']	tuberculosis: unclassified		Mycobacterium tuberculosis
SAMN18823776	SRR14296195	WGS	USDA-NVSL-DBPL	SRX10654188	Illumina MiSeq	PAIRED	RANDOM	GENOMIC	ILLUMINA	SRS8749504	SRP315773	['SAMN18823776','18-4830_R1.fastq.gz','SRX10654188','PRJNA723608','18-4830','SRR14296195','18823776','SRP315773','723608','bp0','SRS8749504']	2018	2021-04-21T19:20:00.000Z			MEX	North America	Baja California		Bos taurus	2	domestic cattle																					363	363970493	236929140	PRJNA723608			99.48	994403	55	La1.8.1	Other	['input','diff','tbprofiler','bovis_baja_MEX','tree']	tuberculosis: animal-adapted	La1	Mycobacterium bovis
SAMN15718475	SRR12380564	WGS	DIVISION OF GENOMIC MEDICINE AND INNOVATION SUPPORT	SRX8879160	NextSeq 500	SINGLE	RANDOM PCR	GENOMIC	ILLUMINA	SRS7139640	SRP275727	['650561','SRP275727','SAMN15718475','PRJNA650561','15718475','SRX8879160','SRS7139640','MTBDR181008_S101_good_1.fastq.gz','MTBDR181008','SRR12380564','bp0']	2019	2020-08-03T22:14:00.000Z		15.87 N 100.99 E	THA	Asia		sputum	Homo sapiens	3	human																					82	82317795	38933459	PRJNA650561									tuberculosis: unclassified		Mycobacterium tuberculosis
SAMN38810344	SRR27198207	RNA-Seq	HARVARD TH CHAN SCHOOL OF PUBLIC HEALTH	SRX22878149	Illumina MiSeq	PAIRED	PCR	SYNTHETIC	ILLUMINA	SRS19850791	SRP477760	['13218-S-Access_S3_L001_R1_001.fastq.gz','bp0','SAMN38810344','DNA-231205FOR-142','SRX22878149','38810344','1052011','SRS19850791','SRP477760','PRJNA1052011','13218_ACC_bacterialDNA','SRR27198207']	2019	2023-12-13T10:44:00.000Z			USA	North America	Pittsburg	lung	Macaca fascicularis	3	crab-eating macaque																					56	56125819	38711329	PRJNA1052011									tuberculosis: unclassified		Mycobacterium tuberculosis
SAMN32819038	SRR23174293	WGS	AGRIFOOD AND BIOSCIENCES INSTITUTE	SRX19124993	Illumina HiSeq X	PAIRED	PCR	GENOMIC	ILLUMINA	SRS16524267	SRP418517	['SRP418517','SRX19124993','SRS16524267','BTB_TVR_350','32819038','PRJNA925930','SAMN32819038','TVR350','bp0','BTB_TVR_350_Bov_2015_4.140_NI_1.fastq.gz','925930','SRR23174293']	2015	2023-01-20T19:01:00.000Z			GBR	Europe			Bos taurus	2	bovine																					324	324737400	127942785	PRJNA925930			99.37	2802304	65	La1.8.1	Other	['tree','tbprofiler','input','diff']	tuberculosis: animal-adapted	La1	Mycobacterium bovis
SAMN05916221	SRR28394008	WGS	FIND, THE FOUNDATION FOR INNOVATIVE NEW DIAGNOSTICS	SRX23999032	Illumina HiSeq 2500	PAIRED	RANDOM	GENOMIC	ILLUMINA	SRS20795602	SRP496567	['5916221','Peru4900_R1.fastq.gz','SRP496567','01-R0907','WGS-Peru4900','SRX23999032','343736','SAMN05916221','PRJNA343736','SRS20795602','SRR28394008']	2012	2024-03-20T07:45:00.000Z		12 S 77 W	PER	South America	Lima	As reported: patient	Homo sapiens	3	human																					570	570262500	264499347	PRJNA343736			99.71	1860806	53	lineage4	MDR-TB	['input','diff','standford','tree','tbprofiler']	tuberculosis: unclassified		Mycobacterium tuberculosis
SAMN30963229	SRR21676929	WGS	WADSWORTH CENTER	SRX17675275	Illumina MiSeq	PAIRED	RANDOM	GENOMIC	ILLUMINA	SRS15207166	SRP338930	['SAMN30963229','SRR21676929','766641','IDR1700057874-01-01_S11_L001_R1_001.fastq.gz','SRS15207166','SRX17675275','PRJNA766641','IDR1700057874','30963229','SRP338930']	2017	2022-09-22T13:13:00.000Z			USA	North America	New York state		Homo sapiens	3	human																					330	330195269	184383808	PRJNA766641			86.22	1016566	51	lineage1.2.1.2.1	Sensitive	['tree','diff','tbprofiler','input']	tuberculosis: unclassified		Mycobacterium tuberculosis
SAMN41598546	SRR29231399	WGS	FIND, THE FOUNDATION FOR INNOVATIVE NEW DIAGNOSTICS	SRX24750148	Illumina HiSeq 2000	PAIRED	RANDOM	GENOMIC	ILLUMINA	SRS21470737	SRP507535	['B9141A_FE5409E03E15','SRR29231399','1109295','B9141A_FE5409E03E15_TBDM101533','SRX24750148','SRS21470737','PRJNA1109295','TB-IS-1043-TBDM101533-56_S130_R1_001.fastq.gz','SRP507535','SAMN41598546','41598546']		2024-05-30T06:20:00.000Z			IND	Asia			Homo sapiens	3	human																					284	284148478	113277035	PRJNA1109295								WHO_mutations_2023	tuberculosis: unclassified		Mycobacterium tuberculosis
SAMN21616403	SRR16058385	WGS	PUBLIC HEALTH ONTARIO	SRX12344960	NextSeq 500	PAIRED	RANDOM	GENOMIC	ILLUMINA	SRS10317338	SRP338617	['PRJNA766079','SRX12344960','SAMN21616403','2015-050','766079','2015-050_R1.fastq.gz','SRS10317338','SRP338617','bp0','SRR16058385','21616403']	2015	2021-09-24T22:06:00.000Z			CAN	North America	Ontario		Homo sapiens	3	human					S		S					S	S								682	682893272	322876615	PRJNA766079	CRyPTIC_WHO2021_PMC7612554		99.25	1321496	44	lineage1.2.1.2.1	Sensitive	['input','tbprofiler','tree','diff','Walker_2022']	tuberculosis: unclassified		Mycobacterium tuberculosis
SAMN10715987	SRR8420475	WGS	UNIVERSITY OF TASMANIA	SRX5229535	Illumina MiSeq	PAIRED	RANDOM	GENOMIC	ILLUMINA	SRS4233248	SRP176674	['SRX5229535','MTBNZR278','SRP176674','SAMN10715987','513885','PRJNA513885','SRR8420475','R278_S6_L001_R1_001.fastq.gz','SRS4233248','NZR278','10715987','bp0']	2010	2019-01-08T18:47:00.000Z		36.859733 S 174.768254 E	NZL	Oceania			Homo sapiens	3	human																					152	152148165	85965223	PRJNA513885								['input','Menardo_2021']	tuberculosis: human-adapted	L4	Mycobacterium tuberculosis	Rangipo
SAMEA7561344	ERR4828906	WGS	SAN RAFFAELE SCIENTIFIC INSTITUTE	ERX4698890	NextSeq 500	PAIRED	RANDOM	GENOMIC	ILLUMINA	ERS5317979	ERP124983	['ERP124983','22476913','project.Italy','run.13350','ERS5317979','experiment.13350','ERR4828906','773309','PRJEB41242','ERX4698890','sample.13350','SAMEA7561344']		2021-11-11T06:56:00.000Z										S				S	S	S	S	S				S		S	S	S	S	S	S	311	311578567	134249258	PRJEB41242	CRyPTIC_reuse_table		99.69	1951344	56	lineage4.8	Sensitive	['input','CRyPTIC_reuse_table','CRyPTIC_SanRaffaele','tbprofiler','diff','tree']	tuberculosis: unclassified		Mycobacterium tuberculosis
SAMN17266395	SRR13399107	WGS	NATIONAL JEWISH HEALTH	SRX9818275	Illumina HiSeq 2500	PAIRED	RANDOM	GENOMIC	ILLUMINA	SRS8001391	SRP159996	['CF00921-00970.MAV','SRX9818275','17266395','319839','CF00921-00970.MAV.trimmed-pair1.fastq.gz','SRP159996','SRR13399107','SRS8001391','PRJNA319839','SAMN17266395']	2017	2021-01-10T23:47:00.000Z			USA	North America	TX	sputum	Homo sapiens	3	human																					349	349908198	173990628	PRJNA319839									NTM: avium complex		Mycobacterium avium
SAMEA6875068	ERR4195690	WGS	Instituto_de_Biomedicina_de_Valencia	ERX4156294	Illumina MiSeq	PAIRED	RANDOM	GENOMIC	ILLUMINA	ERS4602629	ERP122165	['G1238FE28','PRJEB38719','ERR4195690','ERP122165','ERX4156294','ERS4602629','28874267','846033','mtb_valencia_isolates','SAMEA6875068']	2015	2022-06-11T04:50:00.000Z			ESP	Europe	Valencia					S					S															327	327723415	216604678	PRJEB38719		No	98.98	1141902	51	lineage4.8	HR-TB	['TGU','input','Cancino-Muñoz_2022','tbprofiler','diff','tree']	tuberculosis: human-adapted	L4.1	Mycobacterium tuberculosis
SAMN20491879																	BRA	South America																																					standford	tuberculosis: unclassified		Mycobacterium tuberculosis
SAMEA7547844	ERR4814485	WGS	PUBLIC HEALTH ENGLAND	ERX4684327	Illumina HiSeq 2500	PAIRED	RANDOM	GENOMIC	ILLUMINA	ERS5304497	ERP124941	['SAMEA7547844','ERP124941','run.17305','sample.17305','experiment.17305','773303','PRJEB41201','ERR4814485','22467236','ERX4684327','project.PHE-TB','ERS5304497']		2021-11-10T12:05:00.000Z			GBR	Europe																										431	431621923	216397838	PRJEB41201			98.96	1553916	35	lineage4.8	Sensitive	['CRyPTIC_PHE','diff','tree','tbprofiler','input']	tuberculosis: unclassified		Mycobacterium tuberculosis
SAMN30543585	SRR21277748	WGS	SCHOOL OF PUBLIC HEALTH, FUDAN UNIVERSITY	SRX17287040	Illumina HiSeq 2500	PAIRED	RANDOM	GENOMIC	ILLUMINA	SRS14851720	SRP394436	['J123','SRS14851720','SRR21277748','PRJNA874331','874331','J123_R1.fastq.gz','SAMN30543585','30543585','bp0','SRX17287040','SRP394436']	2016	2022-08-28T01:04:00.000Z			CHN	Asia	Eastern China		Homo sapiens	3	human																					1106	1106136000	442569665	PRJNA874331			99.56	1841379	63	lineage4.4.2	Sensitive	['tbprofiler','diff','tree','input']	tuberculosis: unclassified		Mycobacterium tuberculosis
SAMEA115746108	ERR13284879	WGS	UNIVERSITY OF OXFORD, NUFFIELD DEPARTMENT OF MEDIC	ERX12655305	NextSeq 500	PAIRED	RANDOM PCR	GENOMIC	ILLUMINA	ERS20255992	ERP161058	['PRJEB76547','webin-reads-51c5c64964c5','ERP161058','41889658','b28b5ff0-515d-42d2-bc0f-19e45ec26bb9','SAMEA115746108','ERS20255992','51c5c64964c5','ERR13284879','ERX12655305','1124794']	2020	2024-08-10T11:56:00.000Z			DEU	Europe																										1133	1133706980	528460562	PRJEB76547								CRyPTIC_2024	tuberculosis: unclassified		Mycobacterium tuberculosis
SAMEA1018897	ERR046843	WGS	SC	ERX023905	Illumina HiSeq 2000	PAIRED	RANDOM	GENOMIC	ILLUMINA	ERS031492	ERP000276	['ERX023905','203976','ERR046843','ERP000276','SC_RUN_6540_5#19','Mycobacterium tuberculosis pilot-sc-2010-07-26','SC_EXP_6540_5#19','728199','SAMEA1018897','Bir_229-sc-2011-04-19T12:42:10Z-1125216','PRJEB2221','ERS031492']	2005	2014-09-04T01:26:00.000Z			GBR	Europe	Midlands		Homo sapiens	3	human					S		S					S	S								1006	1006977750	641283761	PRJEB2221	CRyPTIC_WHO2021_PMC7612554		99.24	1154780	17	lineage4.1.1.3.1	Sensitive	['diff','tree','input','tbprofiler','Napier_2020','Walker_2022']	tuberculosis: human-adapted	L4.1.1.3.1	Mycobacterium tuberculosis
SAMN18146542	SRR13861344	WGS	UNIVERISTY OF ANTWERP	SRX10242203	Illumina HiSeq 2500	PAIRED		GENOMIC	ILLUMINA	SRS8383446	SRP308980	['SAMN18146542','SRX10242203','706121','STUDYSPUTUM2000K-FASTA34-MPER5.64-CONTPaer-CPER94.36-SEED1849920811.R1.fastq.gz','SRS8383446','bp0','ID1849920811','SPUTUM2000K-FASTA34-MPER5.64-CONTPaer-CPER94.36-SEED1849920811','PRJNA706121','SRP308980','SRR13861344','18146542']	2021	2021-03-05T03:40:00.000Z						simulated/in silico																								600	600000000	322719230	PRJNA706121								['input','denylist','laboratory_synthetic']	tuberculosis: human-adapted	L4	Mycobacterium tuberculosis	H37Rv
SAMN19688164	SRR14801539	WGS	SIMON FRASER UNIVERSITY	SRX11134382	NextSeq 500	PAIRED	RANDOM	GENOMIC	ILLUMINA	SRS9197772	SRP323639	['SRS9197772','SRP323639','19688164','PRJNA736718','SRX11134382','SAMN19688164','TB-333-160-19_S287','736718','SRR14801539','bp0','TB-333-160-19_S287_R1_001.fastq.gz']	2019	2021-06-13T22:53:00.000Z		47.03278 N 28.89972 E	MDA	Europe			Homo sapiens	3	human																					371	371717908	161909730	PRJNA736718			99.51	1844069	59	lineage4.8	Sensitive	['diff','tbprofiler','input']	tuberculosis: unclassified		Mycobacterium tuberculosis
SAMN05575725	SRR4036015	WGS	HARVARD MEDICAL SCHOOL	SRX2027172	Illumina HiSeq 2000	PAIRED	RANDOM	GENOMIC	ILLUMINA	SRS1621507	SRP082185	['SAMN05575725','SRX2027172','5575725','PRJNA323744','SRR4036015','739-LivB4_2.fastq.gz','323744','P21-Liver-B4','SRP082185','SRS1621507']	2013-06	2016-08-16T14:36:00.000Z		29.6483 S 30.3318 E	ZAF	Africa	Kwazulu-Natal	necropsy (morgue)	Homo sapiens	3	human																					411	411227560	291423384	PRJNA323744								['input','Napier_2020','denylist','intrapatient_ZAF']	tuberculosis: human-adapted	L3	Mycobacterium tuberculosis
SAMN25995036	SRR19415531	WGS	MAKERERE UNIVERSITY	SRX15469957	Illumina MiSeq	PAIRED	PCR	GENOMIC	ILLUMINA	SRS13187058	SRP376575	['SRS13187058','TN106496_1.fastq.gz','SRP376575','25995036','TN106496','SRX15469957','SAMN25995036','SRR19415531','807440','PRJNA807440']	2020	2022-05-26T10:16:00.000Z		6.3690 S 34.8888 E	TZA	Africa		sputum	Homo sapiens	3	human																					387	387083256	233580981	PRJNA807440			99.39	1082259	57	lineage4;lineage3.1.1;lineage2.2.1;lineage1.1.2	Sensitive	['input','tbprofiler','diff']	tuberculosis: unclassified		Mycobacterium tuberculosis
SAMN41685614	SRR29289332	WGS	FIND, THE FOUNDATION FOR INNOVATIVE NEW DIAGNOSTICS	SRX24806328	Illumina HiSeq 2000	PAIRED	RANDOM	GENOMIC	ILLUMINA	SRS21521211	SRP511884	['1120243','394-20_R1.fastq.gz','SRS21521211','SRR29289332','SAMN41685614','SRP511884','41685614','D-0878-18_394-20','bp0','PRJNA1120243','D-0878-18','SRX24806328']	2018	2024-06-05T06:38:00.000Z			PAK	Asia			Homo sapiens	3	human																					732	732412840	311236833	PRJNA1120243									tuberculosis: unclassified		Mycobacterium tuberculosis
SAMEA104398448	ERR2202609	WGS	HOSPITAL GENERAL UNIVERSITARIO GREGORIO MARANON	ERX2256983	Illumina MiSeq	PAIRED	Restriction Digest	GENOMIC	ILLUMINA	ERS2016390	ERP105261	['ERP105261','ena-RUN-Hospital General Universitario Gregorio Maranon-22-11-2017-12:59:58:650-34','8098999','420291','ena-EXPERIMENT-Hospital General Universitario Gregorio Maranon-22-11-2017-12:59:58:650-34','PRJEB23503','ERS2016390','ena-STUDY-Hospital General Universitario Gregorio Maranon-20-11-2017-09:05:43:072-1035','ERR2202609','ERX2256983','SAMEA104398448','Cluster6-P']		2017-12-10T20:30:00.000Z																														290	290548653	96614665	PRJEB23503			99.56	1838220	62	lineage4.1.2.1	Sensitive	['input','tree','diff','tbprofiler']	tuberculosis: unclassified		Mycobacterium tuberculosis
SAMEA10030487	ERR7911524	WGS	FZB	ERX7478921	NextSeq 500	PAIRED		GENOMIC	ILLUMINA	ERS7708694	ERP132622	['ena-STUDY-FZB-22-10-2021-10:26:06:450-343','FND-40','SAMEA10030487','ena-EXPERIMENT-FZB-05-01-2022-10:45:57:323-682','24682454','ERP132622','PRJEB48275','794636','ERR7911524','ena-RUN-FZB-05-01-2022-10:45:57:323-682','ERX7478921','ERS7708694']		2022-07-12T21:22:00.000Z			ZAF	Africa						S				S		S	S	S				S								683	683102296	291334593	PRJEB48275	Finci_2022							['Finci_2022','input']	tuberculosis: human-adapted	L4	Mycobacterium tuberculosis
SAMN37210394	SRR25827724	WGS	HAYSTACKANALYTICS PVT. LTD.	SRX21549309	NextSeq 550	PAIRED	PCR	GENOMIC	ILLUMINA	SRS18757310	SRP457772	['PRJNA1011210','HAPL_413','SAMN37210394','SRS18757310','1011210','SRR25827724','SRP457772','37210394','HAPL_413_R1.fastq.gz','SRX21549309','bp0']		2023-08-31T12:28:00.000Z		20.5937 N 78.9629 E	IND	Asia			Homo sapiens	3	human																					868	868955548	371989835	PRJNA1011210								['input','denylist']	tuberculosis: unclassified		Mycobacterium tuberculosis
SAMN07660022	SRR6045163	WGS	MODMEDMICOXFORD	SRX3192193	Illumina MiSeq	PAIRED	RANDOM	GENOMIC	ILLUMINA	SRS2520940	SRP117784	['MMMOSRA:3616f997-2cfe-46ea-bfc0-42e6cd8b916e','SRS2520940','401515','7660022','SRX3192193','MMMOSAM:3616f997-2cfe-46ea-bfc0-42e6cd8b916e','PRJNA401515','SRR6045163','SAMN07660022','SRP117784']	2016	2017-10-27T16:22:00.000Z			GBR	Europe	Oxford		Homo sapiens	3	human					S		S					S	S								326	326516710	225322581	PRJNA401515	CRyPTIC_WHO2021_PMC7612554		95.68	747675	22	lineage2.2.1	Sensitive	['diff','tree','Napier_2020','tbprofiler','Walker_2022','input']	tuberculosis: human-adapted	L2.2.1	Mycobacterium tuberculosis
SAMEA4753644	ERR2660497	WGS	IBV_CSIC	ERX2676882	Illumina HiSeq 2500	PAIRED	RANDOM	GENOMIC	ILLUMINA	ERS2573743	ERP109498	['ERS2573743','MZ244','13889512','ERR2660497','ERP109498','SAMEA4753644','ERX2676882','602245','PRJEB27421','impact_contam']		2020-01-20T10:45:00.000Z																														158	158881106	92948884	PRJEB27421			99.49	693743	34	lineage4.1.1.3	Sensitive	['tbprofiler','tree','diff','input']	tuberculosis: unclassified		Mycobacterium tuberculosis
SAMEA115738919	ERR13261086	WGS	UNIVERSITY OF OXFORD, NUFFIELD DEPARTMENT OF MEDIC	ERX12631499	NextSeq 500	PAIRED	RANDOM PCR	GENOMIC	ILLUMINA	ERS20248662	ERP161058	['ERR13261086','b28b5ff0-515d-42d2-bc0f-19e45ec26bb9','ERS20248662','SAMEA115738919','95a229a47f87','ERP161058','PRJEB76547','ERX12631499','41857836','1124794','webin-reads-95a229a47f87']	2020	2024-08-05T14:28:00.000Z			IND	Asia																										492	492533700	222717625	PRJEB76547								CRyPTIC_2024	tuberculosis: unclassified		Mycobacterium tuberculosis
SAMEA112806463	ERR11082823	WGS	FZB	ERX10530192	NextSeq 500	PAIRED		GENOMIC	ILLUMINA	ERS14814009	ERP010814	['287903','ERR11082823','ERP010814','33894558','ena-RUN-TAB-22-03-2023-09:49:52:882-113914','ERX10530192','ena-STUDY-FZB-22-06-2015-17:16:39:392-292','ERS14814009','ena-EXPERIMENT-TAB-22-03-2023-09:49:52:882-113913','8867-99','PRJEB9680','SAMEA112806463']		2023-08-01T09:17:00.000Z																														1022	1022136043	472682459	PRJEB9680			99.5	1578969	54	lineage3	Sensitive	['tree','tbprofiler','diff','input']	tuberculosis: unclassified		Mycobacterium tuberculosis
SAMEA14493341	ERR9806767	WGS	UNIVERSITY OF ANTWERP	ERX9353753	Illumina HiSeq 2500	PAIRED	RANDOM PCR	GENOMIC	ILLUMINA	ERS12121705	ERP134958	['PRJEB50385','ena-RUN-TAB-31-05-2022-21:20:15:563-1723','ERP134958','cheddar_cheese','ERS12121705','844747','28830717','ERX9353753','ERR9806767','ena-EXPERIMENT-TAB-31-05-2022-21:20:15:563-1722','SAMEA14493341']	2013	2022-06-25T19:12:00.000Z			ZAF	Africa		sputum	Homo sapiens	3	human																					730	730891340	371585740	PRJEB50385			98.91	219110	7	lineage4.1.1.3	Sensitive	['tbprofiler','input']	tuberculosis: unclassified		Mycobacterium tuberculosis
SAMEA113556034	ERR11488487	WGS	FZB	ERX10894663	NextSeq 500	PAIRED		GENOMIC	ILLUMINA	ERS15552157	ERP147779	['ena-EXPERIMENT-TAB-27-05-2023-22:16:03:772-27395','ERR11488487','ERP147779','ERS15552157','86810e0e-614f-4ad6-9cd7-0bc407fc82e6','989949','ERX10894663','SMN-270','ena-RUN-TAB-27-05-2023-22:16:03:772-27396','36322898','SAMEA113556034','PRJEB62665']		2023-09-24T11:05:00.000Z			MOZ	Africa	Maputo																									508	508924992	224486081	PRJEB62665			99.44	1611594	53	lineage4.1.2.1	Pre-XDR-TB	['tree','R-RR_MOZ','input','diff','tbprofiler']	tuberculosis: unclassified		Mycobacterium tuberculosis
SAMEA113537725	ERR11465588	WGS	FZB	ERX10871745	NextSeq 500	PAIRED		GENOMIC	ILLUMINA	ERS15534146	ERP147571	['ena-RUN-TAB-22-05-2023-12:53:16:139-6615','979605','ERX10871745','BTB-1820','35506102','d05d2f15-c027-4055-b906-d9d6d110849e','PRJEB62480','ERR11465588','ena-EXPERIMENT-TAB-22-05-2023-12:53:16:138-6614','SAMEA113537725','ERS15534146','ERP147571']		2023-09-17T03:07:00.000Z			BWA	Africa																										416	416271279	180368301	PRJEB62480			98.73	1425976	36	lineage4.3.4.2.1	Sensitive	['Kopanyo','input','diff','tbprofiler','tree']	tuberculosis: unclassified		Mycobacterium tuberculosis
SAMD00263735	DRR261125	WGS	RIT_JATA	DRX250828	Illumina MiSeq	PAIRED	RANDOM	GENOMIC	ILLUMINA	DRS357090	DRP011011	['DRP011011','1063556','DRR261125','SAMD00263735','PRJDB10923','DRS357090','39332033','DRX250828']		2024-01-10T14:05:00.000Z			VNM	Asia	Da Nang																									555	555143922	327482611	PRJDB10923			99.45	1529643	103	lineage1.1.1	Sensitive	['tree','diff','input','tbprofiler']	tuberculosis: unclassified		Mycobacterium tuberculosis
SAMEA8718913	ERR8975788	WGS	CTB/NICD	ERX5544017	Illumina NovaSeq 6000	PAIRED	RANDOM	GENOMIC	ILLUMINA	ERS6403358	ERP128647	['sample.29348','ERR8975788','ERP128647','PRJEB44577','SAMEA8718913','26339882','ERS6403358','run.29348.1','project.Wellcome_clinical_isolates_site10','ERX5544017','773351','experiment.29348']		2022-03-15T07:40:00.000Z			ZAF	Africa						S				I	S	R	S	R				R			R	S	R	S	R	1036	1036862942	331292921	PRJEB44577	CRyPTIC_reuse_table		99.58	1840852	64	lineage2.2.2	Pre-XDR-TB	['diff','tree','tbprofiler','input','CRyPTIC_CTB-NICD','CRyPTIC_reuse_table']	tuberculosis: unclassified		Mycobacterium tuberculosis
SAMEA12854321	ERR11245337	WGS	SWISS TROPICAL AND PUBLIC HEALTH INSTITUTE	ERX10653541	Illumina NovaSeq 6000	SINGLE	RANDOM	GENOMIC	ILLUMINA	ERS10461210	ERP135175	['ERP135175','8cc6b8bd-130a-4c76-a0b2-3197bafe5cc6','ena-EXPERIMENT-TAB-17-04-2023-19:57:14:570-6771','930268','G45970','PRJEB50582','ERR11245337','ena-RUN-TAB-17-04-2023-19:57:14:570-6772','SAMEA12854321','34307889','ERS10461210','ERX10653541']	2016	2023-07-27T11:27:00.000Z			GEO	Asia		sputum																								452	452997827	142824499	PRJEB50582									tuberculosis: unclassified		Mycobacterium tuberculosis
SAMN36849592	SRR25534540	WGS	SHANDONG PROVINCIAL HOSPITAL	SRX21263587	Illumina HiSeq 4000	PAIRED	RANDOM	GENOMIC	ILLUMINA	SRS18516664	SRP453313	['T2962','SRS18516664','SRR25534540','bp0','SRP453313','SAMN36849592','T2962.IS300_Clean.1.fastq.gz','1002108','PRJNA1002108','SRX21263587','36849592']	2018	2023-08-05T20:44:00.000Z		36.40 N 117.00 E	CHN	Asia	Shandong	As reported: phlegm	Homo sapiens	3	human																					1145	1145214300	474300764	PRJNA1002108			99.59	1848176	65	lineage2.2.1	Sensitive	['tree','input','diff','tbprofiler']	tuberculosis: human-adapted	L4	Mycobacterium tuberculosis	H37Rv
SAMEA9069741	ERR6362789	WGS	Swiss-TPH	ERX5626951	Illumina NovaSeq 6000	SINGLE	RANDOM	GENOMIC	ILLUMINA	ERS6798050	ERP129488	['G47700_1','ERR6362789','737713','ERS6798050','20453037','ERP129488','SAMEA9069741','PRJEB45389','WGS RR-TB Khayelitsha','ERX5626951']		2021-10-13T18:45:00.000Z			ZAF	Africa																										455	455252450	139814945	PRJEB45389								R-RR_HIVcoinf_ZAF	tuberculosis: unclassified		Mycobacterium tuberculosis
SAMEA115751298	ERR13292180	WGS	UNIVERSITY OF OXFORD, NUFFIELD DEPARTMENT OF MEDIC	ERX12662666	Illumina MiSeq	PAIRED	RANDOM PCR	GENOMIC	ILLUMINA	ERS20267585	ERP161058	['SAMEA115751298','ERP161058','PRJEB76547','ERX12662666','0aafc6a6f52f','webin-reads-0aafc6a6f52f','ERS20267585','1124794','ERR13292180','b28b5ff0-515d-42d2-bc0f-19e45ec26bb9','41910243']	2020	2024-08-10T16:30:00.000Z			USA	North America																										478	478516438	294892097	PRJEB76547								CRyPTIC_2024	tuberculosis: unclassified		Mycobacterium tuberculosis
SAMN11250611																																																							Menardo_2021	tuberculosis: human-adapted	L4	Mycobacterium tuberculosis
SAMN33010914	SRR23310858	WGS	UNIVERSITY OF CALIFORNIA, SAN DIEGO	SRX19253677	NextSeq 500	PAIRED	RANDOM	GENOMIC	ILLUMINA	SRS16656422	SRP420557	['bp0','SAMN33010914','33010914','SRR23310858','SRX19253677','TB-BP22153-127_S33_R1_001.fastq.gz','PRJNA930488','SRS16656422','930488','SRP420557','BP2-2153']	2018	2023-02-01T21:08:00.000Z		47.00 N 28.83 E	MDA	Europe	Chisinau	sputum	Homo sapiens	3	human																					484	484940728	188798047	PRJNA930488			99.56	1792614	63	lineage2.2.1	Pre-XDR-TB	['tree','diff','input','tbprofiler']	tuberculosis: unclassified		Mycobacterium tuberculosis
SAMEA1117748	ERR2512567	WGS	PHE	ERX2531777	Illumina HiSeq 2500	PAIRED	RANDOM	GENOMIC	ILLUMINA	ERS2397157	ERP107961	['493034','10121694','ERS2397157','ERX2531777','ERR2512567','PRJEB25991','SAMEA1117748','ERP107961','project.First_10k_genomes_study_set_4','run.4132','sample.4132','experiment.4132']		2022-07-15T05:52:00.000Z			GBR	Europe	England									S		S					S	S								408	408908604	194805638	PRJEB25991	Walker_2022		99.63	1892885	65	lineage3.1.2.1	Sensitive	['CRyPTIC_PHE','Napier_2020','tree','input','diff','tbprofiler','Walker_2022']	tuberculosis: human-adapted	L3.1.2.1	Mycobacterium tuberculosis
SAMN20513210	SRR15315917	WGS	SCHOOL OF PUBLIC HEALTH, FUDAN UNIVERSITY	SRX11620423	Illumina HiSeq 2000	PAIRED	PCR	GENOMIC	ILLUMINA	SRS9655685	SRP330727	['SRS9655685','SAMN20513210','E142','bp0','SRX11620423','20513210','E142_R1.fastq.gz','SRR15315917','SRP330727','2008-West-031','PRJNA751240','751240']	2008	2021-08-01T01:16:00.000Z		30.34 N 120.30 E	CHN	Asia	Zheijiang	sputum	Homo sapiens	3	human																					1388	1388231100	535771873	PRJNA751240			99.37	1862543	63	lineage2.2.1.1	Sensitive	['timelapse_Zhejiang_CHN','input','diff','tbprofiler','tree']	tuberculosis: unclassified		Mycobacterium tuberculosis
SAMEA112803792	ERR11044108	WGS	FZB	ERX10490899	NextSeq 500	PAIRED		GENOMIC	ILLUMINA	ERS14811338	ERP010814	['ERX10490899','PRJEB9680','ERS14811338','SAMEA112803792','18006437','ena-STUDY-FZB-22-06-2015-17:16:39:392-292','ena-RUN-TAB-21-03-2023-10:23:43:054-79162','ERP010814','ERR11044108','287903','ena-EXPERIMENT-TAB-21-03-2023-10:23:43:054-79161','33855847']		2023-07-20T20:51:00.000Z																														864	864928352	365601267	PRJEB9680			99.49	1728386	53	lineage4.4.1.1	Sensitive	['input','tree','diff','tbprofiler']	tuberculosis: unclassified		Mycobacterium tuberculosis
SAMEA4041368	ERR1465881	WGS	UNIVERSITY OF BASEL	ERX1536358	Illumina HiSeq 2500	PAIRED	RANDOM	GENOMIC	ILLUMINA	ERS1212478	ERP012852	['ena-EXPERIMENT-UNIVERSITY OF BASEL-21-06-2016-07:30:55:144-160','ERR1465881','ena-RUN-UNIVERSITY OF BASEL-21-06-2016-07:30:55:144-160','343620','ERX1536358','ena-STUDY-UNIVERSITY OF BASEL-19-10-2015-17:08:25:268-8','ERS1212478','ERP012852','G04418','SAMEA4041368','5808286','PRJEB11460']		2016-09-30T00:19:00.000Z																														712	712497925	445601700	PRJEB11460			99.82	1299591	85	lineage4.8	HR-TB	['diff','tree','input','Napier_2020','tbprofiler']	tuberculosis: human-adapted	L4.8	Mycobacterium tuberculosis
SAMEA95469418	ERR1873418	WGS	UNIVERSITY OF CAPE TOWN	ERX1933943	Illumina HiSeq 2000	PAIRED	size fractionation	GENOMIC	ILLUMINA	ERS1565407	ERP015827	['SAMEA95469418','ena-STUDY-UNIVERSITY OF CAPE TOWN-31-05-2016-14:43:35:710-24','ERS1565407','M_15_A706_F2_R12511_GAGCTGA_L004','ena-RUN-UNIVERSITY OF CAPE TOWN-07-03-2017-11:20:02:660-30','ena-EXPERIMENT-UNIVERSITY OF CAPE TOWN-07-03-2017-11:20:02:660-30','6553297','ERP015827','ERR1873418','374682','ERX1933943','PRJEB14199']	2009	2017-03-11T08:27:00.000Z			ZAF	Africa		sputum	Homo sapiens	3	human																					429	429965080	230237915	PRJEB14199			99.51	319907	7	lineage4.1.1.3	Other	['tbprofiler','input','R-XDR_ZAF']	tuberculosis: unclassified		Mycobacterium tuberculosis
SAMN12347389	SRR9738482	WGS	NATIONAL INSTITUTES OF HEALTH	SRX6495353	Illumina MiSeq	PAIRED	RANDOM	GENOMIC	ILLUMINA	SRS5143974	SRP155250	['482865','SRX6495353','12347389','bp0','SAMN12347389','SRS5143974','TBPO-75_lib21386_nextseq_nx0029_151bp_R1.fastq.gz','SRP155250','SRR9738482','7713','PRJNA482865']	2018	2019-07-23T19:02:00.000Z		44.4268 N 26.1025 E	ROU	Europe	Bucharest	sputum	Homo sapiens	3	human																					332	332014045	152205346	PRJNA482865								['Menardo_2021','input']	tuberculosis: human-adapted	L4	Mycobacterium tuberculosis
SAMN42233805	SRR29681446	WGS	NIAID TB PORTALS PROGRAM	SRX25184463	NextSeq 2000	PAIRED	RANDOM	GENOMIC	ILLUMINA	SRS21873866	SRP515897	['SRX25184463','1074785','SAMN42233805','SRR29681446','TBPO-7155_lib64311_nextseq_ny0130_151bp.filtered_2_bwa.1.fastq.gz','SRP515897','42233805','64667','SRS21873866','PRJNA1074785']	2022	2024-07-02T15:12:00.000Z		48.3794 N 31.1656 E	UKR	Europe		sputum	Homo sapiens	3	human																					476	476467994	178933831	PRJNA1074785									tuberculosis: unclassified		Mycobacterium tuberculosis
SAMN40032140	SRR28045883	WGS	CHRISTIAN MEDICAL COLLAGE, VELLORE	SRX23697316	Illumina NovaSeq 6000	PAIRED	RANDOM	GENOMIC	ILLUMINA	SRS20527242	SRP226525	['SRX23697316','SRR28045883','SAMN40032140','40032140','PRJNA575883','575883','SRP226525','SRS20527242','3302011007','3302011007_R1.fastq.gz']	2022	2024-02-22T07:27:00.000Z		21.7679 N 78.8718 E	IND	Asia	Madhya Pradesh - Bhairopur		Homo sapiens	3	human																					1420	1420074064	464635154	PRJNA575883			90.31	1555479	48	lineage1.1.2	Sensitive	['tree','diff','input','tbprofiler']	tuberculosis: unclassified		Mycobacterium tuberculosis
SAMEA115740664	ERR13266014	WGS	UNIVERSITY OF OXFORD, NUFFIELD DEPARTMENT OF MEDIC	ERX12636440	Illumina NovaSeq 6000	PAIRED	RANDOM PCR	GENOMIC	ILLUMINA	ERS20250407	ERP161058	['SAMEA115740664','PRJEB76547','1124794','webin-reads-a1bfb1cc4a35','ERP161058','ERR13266014','ERS20250407','ERX12636440','b28b5ff0-515d-42d2-bc0f-19e45ec26bb9','a1bfb1cc4a35','41868647']	2021	2024-08-19T22:06:00.000Z			VNM	Asia																										1161	1161271842	380771828	PRJEB76547								CRyPTIC_2024	tuberculosis: unclassified		Mycobacterium tuberculosis
SAMEA4040969	['ERR1464045','ERR1464046']	WGS		['ERX1534522','ERX1534523']	NextSeq 500	PAIRED		GENOMIC	ILLUMINA	ERS1212079		['ERR1464046','ena-EXPERIMENT-FZB-20-06-2016-15:56:31:909-157','ERR1464045','ena-RUN-FZB-20-06-2016-15:56:31:909-158','7348971','PRJEB13214','5828-15','ena-RUN-FZB-20-06-2016-15:56:31:909-157','ERX1534522','ERX1534523','ena-EXPERIMENT-FZB-20-06-2016-15:56:31:909-158','ena-STUDY-FZB-30-03-2016-19:00:00:745-26','393955','ERP014761','SAMEA4040969','ERS1212079']																																696	696732331	291559991	PRJEB13214								outbreak_chimera_postsurgery	NTM: avium complex		Mycobacterium intracellulare subsp. chimaera
SAMEA12855516	ERR11246475	WGS	SWISS TROPICAL AND PUBLIC HEALTH INSTITUTE	ERX10654679	Illumina NovaSeq 6000	SINGLE	RANDOM	GENOMIC	ILLUMINA	ERS10462403	ERP135175	['8cc6b8bd-130a-4c76-a0b2-3197bafe5cc6','PRJEB50582','ena-RUN-TAB-17-04-2023-19:57:15:195-9048','SAMEA12855516','34309081','ERR11246475','ERS10462403','ERX10654679','ERP135175','ena-EXPERIMENT-TAB-17-04-2023-19:57:15:194-9047','G43705','930268']	2015	2023-07-27T11:31:00.000Z			GEO	Asia		sputum																								286	286423981	102582569	PRJEB50582									tuberculosis: unclassified		Mycobacterium tuberculosis
SAMN08708612	SRR6831795	WGS	SAN RAFFAELE	SRX3787999	Illumina HiSeq 2500	PAIRED	RANDOM	GENOMIC	ILLUMINA	SRS3040667	SRP128089	['SRP128089','PRJNA428596','bp0','428596','SRS3040667','162-2534_090816_UKR_090816_100.gatk.bam','SRR6831795','162-2534_WGS','162-2534','SRX3787999','SAMN08708612','8708612']		2018-03-14T09:17:00.000Z			UKR	Europe			Homo sapiens	3	human	S	S			S		R	S	S			S	S	R				S			483	483058053	234008869	PRJNA428596	CRyPTIC_WHO2021_PMC7612554		99.46	1654405	35	lineage2.2.1	HR-TB	['tbprofiler','tree','Walker_2022','diff','input']	tuberculosis: unclassified		Mycobacterium tuberculosis
SAMEA115750816	ERR13291681	WGS	UNIVERSITY OF OXFORD, NUFFIELD DEPARTMENT OF MEDIC	ERX12662167	Illumina MiSeq	PAIRED	RANDOM PCR	GENOMIC	ILLUMINA	ERS20267103	ERP161058	['webin-reads-469c34826819','ERS20267103','SAMEA115750816','ERX12662167','1124794','b28b5ff0-515d-42d2-bc0f-19e45ec26bb9','ERR13291681','41909762','469c34826819','PRJEB76547','ERP161058']	2020	2024-08-11T02:33:00.000Z			USA	North America																										742	742344218	464685770	PRJEB76547								CRyPTIC_2024	tuberculosis: unclassified		Mycobacterium tuberculosis
SAMEA114236265	ERR11798729	WGS	FZB	ERX11197196	NextSeq 500	PAIRED		GENOMIC	ILLUMINA	ERS16221540	ERP125309	['ERX11197196','ERR11798729','ERP125309','ena-RUN-TAB-04-08-2023-10:04:31:730-20692','CAR-239','ena-EXPERIMENT-TAB-04-08-2023-10:04:31:730-20691','ERS16221540','SAMEA114236265','PRJEB41518','ena-STUDY-FZB-25-11-2020-10:55:15:280-693','694899','36855052']	2016	2023-09-03T12:34:00.000Z			MDA	Europe																										846	846354258	379250719	PRJEB41518			99.38	1555357	53	lineage4.2.1	MDR-TB	['input','diff','tbprofiler','tree']	tuberculosis: unclassified		Mycobacterium tuberculosis
SAMN15701240	SRR12367160	WGS	DIVISION OF GENOMIC MEDICINE AND INNOVATION SUPPORT	SRX8866149	NextSeq 500	SINGLE	RANDOM PCR	GENOMIC	ILLUMINA	SRS7127119	SRP275544	['15701240','SAMN15701240','SRP275544','MTBDR180283_S33_good_1.fastq.gz','PRJNA650263','SRX8866149','650263','bp0','SRS7127119','SRR12367160','MTBDR180283']	2019	2020-08-03T04:31:00.000Z		15.87 N 100.99 E	THA	Asia		sputum	Homo sapiens	3	human																					84	84609364	44194082	PRJNA650263									tuberculosis: unclassified		Mycobacterium tuberculosis
SAMN41724320	SRR29441143	WGS	SAPPHE	SRX24953264	NextSeq 500	PAIRED	RANDOM	GENOMIC	ILLUMINA	SRS21656975	SRP514414	['41724320','1915713455','SRR29441143','1120504','PRJNA1120504','1915713455_R1.fastq.gz','SRP514414','SRX24953264','SAMN41724320','SRS21656975']	2019	2024-06-17T19:14:00.000Z			AUS	Oceania			Homo sapiens	3	human																					393	393842126	162667818	PRJNA1120504									tuberculosis: unclassified		Mycobacterium tuberculosis
G2872													2019				ESP	Europe	province of Valencia					S					R																				No	99.75	992697	50	lineage4.7	Sensitive	['TGU','tbprofiler','tree','diff','input']	tuberculosis: unclassified		Mycobacterium tuberculosis
SAMN41148657	SRR28859724	WGS	WADSWORTH CENTER	SRX24419842	NextSeq 500	PAIRED	RANDOM	GENOMIC	ILLUMINA	SRS21175305	SRP338930	['SRX24419842','PRJNA766641','SRR28859724','IDR2300048991-01-01.R1.fastq.gz','41148657','IDR2300048991-01-01','SRS21175305','SRP338930','SAMN41148657','766641']	2023	2024-05-01T11:25:00.000Z			USA	North America	New York state		Homo sapiens	3	human																					633	633275336	280463954	PRJNA766641			99.59	1630755	55	lineage4.1.2	Sensitive	['input','tbprofiler','diff','tree']	tuberculosis: unclassified		Mycobacterium tuberculosis
SAMEA115741477	ERR13266912	WGS	UNIVERSITY OF OXFORD, NUFFIELD DEPARTMENT OF MEDIC	ERX12637338	NextSeq 500	PAIRED	RANDOM PCR	GENOMIC	ILLUMINA	ERS20251220	ERP161058	['41869413','ERR13266912','PRJEB76547','1124794','webin-reads-8bdcdc616186','ERX12637338','ERS20251220','b28b5ff0-515d-42d2-bc0f-19e45ec26bb9','8bdcdc616186','SAMEA115741477','ERP161058']	2019	2024-08-08T11:21:00.000Z			IND	Asia																										417	417072900	209224121	PRJEB76547								CRyPTIC_2024	tuberculosis: unclassified		Mycobacterium tuberculosis
SAMEA2683064	ERR751581	WGS	SC	ERX695263	Illumina HiSeq 2000	PAIRED	RANDOM	GENOMIC	ILLUMINA	ERS519125	ERP004677	['ERR751581','247745','SAMEA2683064','SC_RUN_14722_8#42','PH841_LS050M_1-sc-1838259','SC_EXP_14722_8#42','3336656','PRJEB5280','ERS519125','ERP004677','ERX695263','Mycobacterium_tuberculosis__HICF__sequencing-sc-2926']	2011	2016-01-19T03:49:00.000Z			PER	South America			Homo sapiens	3	human																					543	543595000	299812736	PRJEB5280			99.69	1585432	36	lineage4.3.3	MDR-TB	['tbprofiler','tree','Menardo_2021','input','Nimmo_2024','standford','diff','Napier_2020']	tuberculosis: human-adapted	L4.3.3	Mycobacterium tuberculosis
SAMN06055967	SRR5074160	WGS	UNIVERSITY OF MELBOURNE	SRX2393249	Illumina HiSeq 2500	PAIRED	RANDOM	GENOMIC	ILLUMINA	SRS1834701	SRP094134	['SAMN06055967','SRS1834701','SRP094134','SRR5074160','91_S93_L001_2.fastq.gz','PRJNA355614','bp0','6055967','SRX2393249','355614','HCMC1570']	2009-01	2016-12-02T20:13:00.000Z		10.82 N 106.63 E	VNM	Asia	Ho Chi Minh City	sputum	Homo sapiens	3	human																					413	413209449	195475010	PRJNA355614			99.53	1479729	50	lineage2.2.1	Sensitive	['tbprofiler','tree','diff','Menardo_2021','input','Napier_2020']	tuberculosis: human-adapted	L2.2.1	Mycobacterium tuberculosis
SAMN39287030	SRR27450172	WGS	MDUPHL	SRX23121765	NextSeq 550	PAIRED	RANDOM	GENOMIC	ILLUMINA	SRS20075317	SRP399923	['39287030','PRJNA857537','857537','SRR27450172','SRS20075317','SRX23121765','SAMN39287030','AUSMDU00063161','AUSMDU00063161_S122_R1_001.fastq.gz','SRP399923']	2021	2024-01-07T18:50:00.000Z			AUS	Oceania	Victoria		Homo sapiens	3	human																					1368	1368568526	623532787	PRJNA857537			99.19	1398279	48	lineage1.1.2	Sensitive	['tbprofiler','tree','diff','input']	tuberculosis: unclassified		Mycobacterium tuberculosis
SAMEA104718796	ERR2446445	WGS	RIVM - NATIONAL INSTITUTE FOR PUBLIC HEALTH AND TH	ERX2465546	Illumina HiSeq 2500	SINGLE	RANDOM	GENOMIC	ILLUMINA	ERS2320179	ERP107526	['8820728','ena-RUN-RIVM - National Institute for Public Health and the Environment-26-03-2018-16:05:17:755-391','ERP107526','PRJEB25592','448124','ena-STUDY-RIVM - National Institute for Public Health and the Environment-15-03-2018-13:44:58:461-243','ena-EXPERIMENT-RIVM - National Institute for Public Health and the Environment-26-03-2018-16:05:17:755-391','ERS2320179','ERR2446445','WGSVNTR2016391','SAMEA104718796','ERX2465546']	2016	2019-06-11T17:48:00.000Z			NLD	Europe			Homo sapiens	3	human																					465	465164327	118589107	PRJEB25592								['Napier_2020','WGS_2016_NLD']	tuberculosis: human-adapted	L2.2.1	Mycobacterium tuberculosis
SAMEA114663558	ERR12311979	WGS	NATIONAL INSTITUTE OF HEALTH DR. RICARDO JORGE	ERX11688928	NextSeq 550	PAIRED	RANDOM	GENOMIC	ILLUMINA	ERS17079425	ERP111748	['PT_TB0719','505027','ERX11688928','ERP111748','SAMEA114663558','PRJEB29446','38387629','ERS17079425','ERR12311979','INSA_27102018']	2021	2023-11-26T07:56:00.000Z			PRT	Europe																										472	472893274	228979936	PRJEB29446			99.78	1331069	46	lineage4.3.4.2	Sensitive	['diff','tree','input','tbprofiler']	tuberculosis: unclassified		Mycobacterium tuberculosis
SAMN15404004	SRR12399191	AMPLICON	GENOSCREEN	SRX8897097	NextSeq 500	PAIRED	PCR	GENOMIC	ILLUMINA	SRS7155870	SRP276358	['SRX8897097','2016-00519_S111_R1_001.fastq.gz','2016-00519','SRP276358','SAMN15404004','643157','SRS7155870','bp0','PRJNA643157','15404004','SRR12399191','DRC_Deeplex366']	2016	2020-08-06T09:56:00.000Z			COD	Africa		sputum	Homo sapiens	3	human																					124	124355674	57584844	PRJNA643157									tuberculosis: unclassified		Mycobacterium tuberculosis
SAMEA7549818	ERR4816457	WGS	PUBLIC HEALTH ENGLAND	ERX4686299	Illumina HiSeq 2500	PAIRED	RANDOM	GENOMIC	ILLUMINA	ERS5306469	ERP124941	['SAMEA7549818','ERX4686299','773303','ERR4816457','ERS5306469','experiment.19277','project.PHE-TB','22469214','sample.19277','run.19277','PRJEB41201','ERP124941']		2021-11-10T16:20:00.000Z			GBR	Europe										S		S						S								394	394166867	192719072	PRJEB41201	Walker_2022		97.27	1567742	35	lineage4.1.2.1	Sensitive	['tbprofiler','input','CRyPTIC_PHE','diff','tree','Walker_2022']	tuberculosis: unclassified		Mycobacterium tuberculosis
SAMN06579148	SRR5341274	WGS	INSTITUTE OF BIOINFORMATICS	SRX2637967	Illumina HiSeq 2500	PAIRED	RANDOM	GENOMIC	ILLUMINA	SRS2045989	SRP101836	['SRP101836','379070','bp0','SRS2045989','LIB26250','PRJNA379070','6579148','JAL_IOB_198_R1.fastq.gz','SAMN06579148','SRX2637967','SRR5341274','JAL_IOB_198']	2015	2017-03-14T16:18:00.000Z		31.1048 N 77.1734 E	IND	Asia	Himachal Pradesh	sputum	Homo sapiens	3	human																					254	254083074	98276545	PRJNA379070			99.16	2178680	50	lineage1.2.2.2	Pre-XDR-TB	['tree','diff','tbprofiler','input','Menardo_2021']	tuberculosis: human-adapted	L1.2.2	Mycobacterium tuberculosis
SAMEA4441674	ERR1654695	WGS	FZB	ERX1725011	NextSeq 500	PAIRED		GENOMIC	ILLUMINA	ERS1353123	ERP017223	['ena-STUDY-FZB-21-09-2016-07:37:06:827-64','ERR1654695','SAMEA4441674','PRJEB15463','ena-RUN-FZB-21-09-2016-15:36:41:339-55','ERP017223','344133','DRC-083051','ERX1725011','ERS1353123','ena-EXPERIMENT-FZB-21-09-2016-15:36:41:339-55','5830060']		2016-10-06T01:08:00.000Z			COD	Africa	Kinshasa																									717	717264290	309482755	PRJEB15463			99.74	1575144	55	lineage4.6.1.2	MDR-TB	['diff','tbprofiler','input','tree']	MTBC		Mycobacterium tuberculosis complex sp.
SAMN41416846	SRR29051353	WGS	FIND, THE FOUNDATION FOR INNOVATIVE NEW DIAGNOSTICS	SRX24576374	Illumina HiSeq 2000	PAIRED	RANDOM	GENOMIC	ILLUMINA	SRS21316462	SRP507535	['SRP507535','SRX24576374','456AC9_17B9E0E47A3E_111827','TB-IS-1051-111827E_S247_R1_001.fastq.gz','41416846','SRR29051353','1109295','456AC9_17B9E0E47A3E','SRS21316462','SAMN41416846','PRJNA1109295']		2024-05-16T10:02:00.000Z							Homo sapiens	3	human																					352	352225016	157218190	PRJNA1109295								WHO_mutations_2023	tuberculosis: unclassified		Mycobacterium tuberculosis
SAMN09725505	SRR7617470	WGS	AGRESEARCH	SRX4482107	Illumina MiSeq	PAIRED	RANDOM PCR	GENOMIC	ILLUMINA	SRS3606457	SRP155672	['SRS3606457','479921','AgR1770_R2.fastq.gz','SRX4482107','SRR7617470','9725505','SRP155672','PRJNA479921','SAMN09725505','AgR1770']	2016	2018-07-29T22:05:00.000Z			NZL	Oceania	Karamea		Bos taurus	2	bovine																					329	329102855	206189480	PRJNA479921			99.44	997765	54	La1.8.1	Other	['tree','input','tbprofiler','diff']	tuberculosis: animal-adapted	La1	Mycobacterium bovis
SAMN08629379	SRR6797379	WGS	SAN RAFFAELE	SRX3756318	Illumina HiSeq 2500	PAIRED	RANDOM	GENOMIC	ILLUMINA	SRS3012014	SRP128089	['SRP128089','140116_WGS','8629379','140116_210916_BGD_210916_100.gatk.bam','SRX3756318','SAMN08629379','PRJNA428596','SRR6797379','SRS3012014','bp0','140116','428596']		2018-03-02T06:12:00.000Z			BGD	Asia			Homo sapiens	3	human					S		S		S			S	S	S				S			230	230718845	101020633	PRJNA428596	CRyPTIC_WHO2021_PMC7612554		99.45	1642138	37	lineage4.1.2	Sensitive	['input','tbprofiler','tree','diff','Walker_2022']	tuberculosis: unclassified		Mycobacterium tuberculosis
SAMN03648471	SRR2101224	WGS	UNIVERSITY OF OXFORD	SRX1095918	Illumina HiSeq 2500	PAIRED	RANDOM	GENOMIC	ILLUMINA	SRS991221	SRP061066	['SRS991221','PRJNA282721','ec549220-cafe-4d82-900f-d624a319e14e_R00000039_v3.bam','SAMN03648471','SRX1095918','3648471','SRR2101224','SRP061066','C00017958','282721']		2015-07-25T06:02:00.000Z			GBR	Europe										S		S					S	S								405	405270600	276363442	PRJNA282721	CRyPTIC_WHO2021_PMC7612554		99.58	1881678	42	lineage4.3.2.1	Sensitive	['input','Napier_2020','tree','Menardo_2021','Walker_2022','diff','Menardo_2018','tbprofiler']	tuberculosis: human-adapted	L4.3.2.1	Mycobacterium tuberculosis
SAMEA7555872	ERR4822451	WGS	IML GAUTING	ERX4692441	NextSeq 500	PAIRED	RANDOM	GENOMIC	ILLUMINA	ERS5312515	ERP124948	['PRJEB41208','SAMEA7555872','run.26230','ERS5312515','ERP124948','ERR4822451','ERX4692441','22475227','project.Cryptic_3rd','773305','sample.26230','experiment.26230']		2021-11-11T03:12:00.000Z			DEU	Europe						S				S	S	S	S	S				S		S	S	S	S	S	S	622	622257547	265533976	PRJEB41208	['CRyPTIC_reuse_table','Walker_2022']							['Walker_2022','input','CRyPTIC_Gauting','CRyPTIC_reuse_table']	tuberculosis: unclassified		Mycobacterium tuberculosis
SAMEA7555070	ERR4821702	WGS	PUBLIC HEALTH ENGLAND	ERX4691544	Illumina MiSeq	PAIRED	RANDOM	GENOMIC	ILLUMINA	ERS5311714	ERP124941	['sample.24523','22474464','SAMEA7555070','ERX4691544','ERP124941','project.PHE-TB','PRJEB41201','ERS5311714','experiment.24523','run.24523','773303','ERR4821702']		2021-11-11T02:19:00.000Z			GBR	Europe																										318	318431638	190662942	PRJEB41201			99.71	1917439	61	lineage4.3.4.2	Sensitive	['tbprofiler','CRyPTIC_PHE','tree','input','diff']	tuberculosis: unclassified		Mycobacterium tuberculosis
SAMN06091744	SRR5065478	WGS	UNIVERSITY OF MELBOURNE	SRX2385844	Illumina HiSeq 2500	PAIRED	RANDOM	GENOMIC	ILLUMINA	SRS1827909	SRP094134	['02MTB2133_S186_L001_1.fastq.gz','SRX2385844','SRS1827909','SRR5065478','6091744','SRP094134','SAMN06091744','355614','bp0','HCMC0047','PRJNA355614']	2011-05	2016-11-30T22:58:00.000Z		10.82 N 106.63 E	VNM	Asia	Ho Chi Minh City	sputum	Homo sapiens	3	human																					266	266975557	131258637	PRJNA355614			99.43	1146730	38	lineage2.2.1	Other	['Napier_2020','diff','input','tbprofiler','tree','Menardo_2021']	tuberculosis: human-adapted	L2.2.1	Mycobacterium tuberculosis
SAMEA115739074	ERR13261284	WGS	UNIVERSITY OF OXFORD, NUFFIELD DEPARTMENT OF MEDIC	ERX12631697	NextSeq 500	PAIRED	RANDOM PCR	GENOMIC	ILLUMINA	ERS20248817	ERP161058	['ERP161058','webin-reads-1378f5f98294','1378f5f98294','b28b5ff0-515d-42d2-bc0f-19e45ec26bb9','ERS20248817','PRJEB76547','ERR13261284','1124794','ERX12631697','41857985','SAMEA115739074']	2020	2024-08-05T14:22:00.000Z			IND	Asia																										480	480988500	218426625	PRJEB76547								CRyPTIC_2024	tuberculosis: unclassified		Mycobacterium tuberculosis
SAMN30543458	SRR21277538	WGS	SCHOOL OF PUBLIC HEALTH, FUDAN UNIVERSITY	SRX17286631	Illumina HiSeq 2500	PAIRED	RANDOM	GENOMIC	ILLUMINA	SRS14851311	SRP394436	['SRX17286631','bp0','SRS14851311','16290_R1.fastq.gz','PRJNA874331','30543458','SAMN30543458','16290','874331','SRP394436','SRR21277538']	2016	2022-08-28T01:02:00.000Z			CHN	Asia	Eastern China		Homo sapiens	3	human																					1187	1187287160	467387618	PRJNA874331			99.37	1855799	62	lineage2.2.1	Sensitive	['tbprofiler','tree','input','diff']	tuberculosis: unclassified		Mycobacterium tuberculosis
SAMN32818807	SRR23174140	WGS	AGRIFOOD AND BIOSCIENCES INSTITUTE	SRX19124543	Illumina HiSeq X	PAIRED	PCR	GENOMIC	ILLUMINA	SRS16523817	SRP418517	['BTB_TVR_078','SRX19124543','32818807','SRR23174140','925930','TVR078','bp0','BTB_TVR_078_Bov_2014_6.263_NI_1.fastq.gz','SRP418517','SRS16523817','PRJNA925930','SAMN32818807']	2014	2023-01-20T19:01:00.000Z			GBR	Europe			Bos taurus	2	bovine																					534	534426800	188566264	PRJNA925930			99.41	1842277	42	La1.8.1	Other	['diff','input','tree','tbprofiler']	tuberculosis: animal-adapted	La1	Mycobacterium bovis
SAMN29094161	SRR19662764	WGS	NATIONAL MEDICAL RESEARCH CENTER OF PHTHISIOPULMONOLOGY AND INFECTIOUS DISEASES	SRX15712383	DNBSEQ-G50	PAIRED	PCR	GENOMIC	DNBSEQ	SRS13406518	SRP381877	['29094161','SRP381877','lib291_FPI','SAMN29094161','PRJNA849565','SRX15712383','SRS13406518','291_R1.fq.gz','Mycobacterium tuberculosis 291_FPI','SRR19662764','bp0','849565']		2022-06-15T12:25:00.000Z		55.78 N 37.61 E	RUS	Europe	Moscow	sputum	Homo sapiens	3	human																					1440	1440911600	1014886330	PRJNA849565									tuberculosis: unclassified		Mycobacterium tuberculosis
SAMN40273284	SRR28239594	WGS	NIH / NIAID	SRX23850727	NextSeq 2000	PAIRED	RANDOM	GENOMIC	ILLUMINA	SRS20670801	SRP493618	['SRX23850727','SRP493618','1074779','SRS20670801','SAMN40273284','SRR28239594','TBPO-3304_lib53405_nextseq_ny0069_151bp.filtered_2_bwa.1.fastq.gz','40273284','55643','PRJNA1074779']	2022	2024-03-06T10:16:00.000Z		41.7151 N 44.8271 E	GEO	Asia	Tbilisi	bronchoalveolar lavage	Homo sapiens	3	human																					589	589111675	234863749	PRJNA1074779			99.58	1103076	37	lineage4.8	Other	['tbprofiler','diff','input','tree']	tuberculosis: unclassified		Mycobacterium tuberculosis
SAMN31674256	SRR22249714	WGS	INSTITUTE OF CLINICAL PATHOLOGY AND MEDICAL RESEARCH	SRX18226646	NextSeq 500	PAIRED	RANDOM	GENOMIC	ILLUMINA	SRS15722994	SRP407089	['SRX18226646','31674256','21-002-0207','899911','SRR22249714','bp0','PRJNA899911','SRS15722994','SAMN31674256','SRP407089','21-002-0207_1.fastq.gz']	2021	2022-11-09T19:19:00.000Z			AUS	Oceania	NSW		Homo sapiens	3	human																					546	546408278	227046116	PRJNA899911			99.64	1955613	65	lineage4.3.2	Sensitive	['input','tree','tbprofiler','diff']	tuberculosis: unclassified		Mycobacterium tuberculosis
SAMEA3558244	ERR1034711	WGS	LSHTM	ERX1113509	Illumina MiSeq	PAIRED		GENOMIC	ILLUMINA	ERS865393	ERP011639	['ena-STUDY-LSHTM-18-08-2015-18:02:02:463-104','mtb136','4154540','SAMEA3558244','ERP011639','ERR1034711','ERX1113509','ERS865393','PRJEB10385','297845','ena-RUN-LSHTM-25-09-2015-14:04:49:426-136','ena-EXPERIMENT-LSHTM-25-09-2015-14:04:49:426-136']		2015-12-10T05:33:00.000Z			PER	South America																										1508	1508168966	956011880	PRJEB10385			99.55	1700720	39	lineage4.1.2.1	MDR-TB	['diff','Napier_2020','input','tree','tbprofiler']	tuberculosis: human-adapted	L4.1.2.1	Mycobacterium tuberculosis
SAMEA113537473	ERR11465288	WGS	FZB	ERX10871445	NextSeq 500	PAIRED		GENOMIC	ILLUMINA	ERS15533894	ERP147571	['SAMEA113537473','ena-EXPERIMENT-TAB-22-05-2023-12:53:16:052-6014','PRJEB62480','35505850','ERS15533894','BTB-1435','ena-RUN-TAB-22-05-2023-12:53:16:052-6015','d05d2f15-c027-4055-b906-d9d6d110849e','ERR11465288','ERX10871445','979605','ERP147571']		2023-09-16T09:19:00.000Z			BWA	Africa																										918	918192688	393495735	PRJEB62480			89.45	1514193	50	lineage4.3.4.1	Sensitive	['tbprofiler','diff','input','Kopanyo','tree']	tuberculosis: unclassified		Mycobacterium tuberculosis
SAMEA3209547	ERR2515561	WGS	CTB/NICD	ERX2534769	Illumina MiSeq	PAIRED	RANDOM	GENOMIC	ILLUMINA	ERS2400160	ERP107968	['SAMEA3209547','ERS2400160','ERP107968','run.7779','PRJEB25997','493035','experiment.7779','ERR2515561','sample.7779','10124899','ERX2534769','project.First_10k_genomes_study_set_5']		2021-10-23T18:18:00.000Z			ZAF	Africa						S	S			S		S	S				S	S	S				S			503	503302142	325286006	PRJEB25997	Walker_2022		99.64	1104020	68	lineage2.2.1	Sensitive	['tree','Napier_2020','CRyPTIC_CTB-NICD','Walker_2022','tbprofiler','diff','input']	tuberculosis: human-adapted	L2.2.1	Mycobacterium tuberculosis
SAMN06627448	SRR5431711	WGS	INSTITUT PASTEUR DE MONTEVIDEO	SRX2721724	Illumina MiSeq	PAIRED	RANDOM	GENOMIC	ILLUMINA	SRS2112238	SRP102621	['SAMN06627448','mbURU-011_2.fastq','SRS2112238','Tb96','SRP102621','PRJNA287158','Tb96_2015','287158','6627448','SRR5431711','SRX2721724']	2015	2017-04-10T02:25:00.000Z		34.5291 S 56.2873 W	URY	South America	Canelones	lymph node	Bos taurus	3	domestic cattle																					371	371793808	177859617	PRJNA287158			97.39	1443452	22	La1.8.1	Other	['tree','input','diff','tbprofiler']	tuberculosis: animal-adapted	La1	Mycobacterium bovis
SAMEA113537643	ERR11465490	WGS	FZB	ERX10871647	NextSeq 500	PAIRED		GENOMIC	ILLUMINA	ERS15534064	ERP147571	['d05d2f15-c027-4055-b906-d9d6d110849e','ERS15534064','ERX10871647','ena-RUN-TAB-22-05-2023-12:53:16:109-6419','BTB-1706','35506020','ERR11465490','SAMEA113537643','ERP147571','ena-EXPERIMENT-TAB-22-05-2023-12:53:16:109-6418','979605','PRJEB62480']		2023-09-17T03:06:00.000Z			BWA	Africa																										596	596052567	254727473	PRJEB62480			70.95	1035666	23	lineage4.1.2.1	Other	['input','tbprofiler','Kopanyo','diff']	tuberculosis: unclassified		Mycobacterium tuberculosis
SAMN41472192	SRR29096942	WGS	FIND, THE FOUNDATION FOR INNOVATIVE NEW DIAGNOSTICS	SRX24620817	Illumina HiSeq 2000	PAIRED	RANDOM	GENOMIC	ILLUMINA	SRS21357971	SRP507535	['SRX24620817','PRJNA1109295','1109295','AFDEC7_8CB0D097EFB4_800155','TB-CPath-Stephen-IS-1031-800155_S123_R1_001.fastq.gz','SAMN41472192','SRP507535','SRR29096942','SRS21357971','41472192','AFDEC7_8CB0D097EFB4']		2024-05-21T10:20:00.000Z							Homo sapiens	3	human																					222	222105598	99232876	PRJNA1109295								WHO_mutations_2023	tuberculosis: unclassified		Mycobacterium tuberculosis
SAMEA11961628	ERR7764361	WGS	NATIONAL INSTITUTE OF HEALTH DR. RICARDO JORGE	ERX7332420	NextSeq 550	PAIRED	RANDOM	GENOMIC	ILLUMINA	ERS9608713	ERP111748	['PT_TB0275','SAMEA11961628','ERS9608713','PRJEB29446','505027','ERP111748','ERX7332420','INSA_27102018','24217145','ERR7764361']	2014	2022-07-18T14:02:00.000Z			PRT	Europe																										416	416528523	176690806	PRJEB29446			99.82	1582014	53	lineage4.3.4.2	Sensitive	['tbprofiler','input','diff','tree']	tuberculosis: unclassified		Mycobacterium tuberculosis
SAMN09090405	SRR7131053	WGS	SAN RAFFAELE	SRX4052208	Illumina MiniSeq	PAIRED	RANDOM	GENOMIC	ILLUMINA	SRS3269242	SRP135980	['MGIT109_WGS','438921','PRJNA438921','SRX4052208','SRP135980','9090405','SRR7131053','SRS3269242','bp0','MGIT109','SAMN09090405','MGIT109_S56_R2.fastq.gz']		2018-05-08T09:34:00.000Z			ITA	Europe			Homo sapiens	3	human																					616	616300837	299621528	PRJNA438921			99.05	1277742	30	lineage2.2.1	Sensitive	['input','diff','tree','tbprofiler']	tuberculosis: unclassified		Mycobacterium tuberculosis
SAMEA112799846	ERR11049723	WGS	FZB	ERX10496513	NextSeq 500	PAIRED		GENOMIC	ILLUMINA	ERS14807392	ERP010814	['ena-STUDY-FZB-22-06-2015-17:16:39:392-292','PRJEB9680','ena-EXPERIMENT-TAB-21-03-2023-10:57:59:626-105705','SAMEA112799846','33851902','ERR11049723','ERS14807392','ena-RUN-TAB-21-03-2023-10:57:59:626-105706','ERP010814','ERX10496513','287903','20006412']		2023-07-20T21:57:00.000Z																														871	871616270	391505892	PRJEB9680			99.42	1574961	52	lineage4.1.2.1	Sensitive	['input','tree','diff','tbprofiler']	tuberculosis: unclassified		Mycobacterium tuberculosis
SAMN37848798	SRR26399984	WGS	UNIVERSITY OF MELBOURNE/ THE PETER DOHERTY INSTITUTE FOR INFECTION AND IMMUNITY	SRX22105747	Illumina HiSeq 4000	PAIRED	RANDOM	GENOMIC	ILLUMINA	SRS19170827	SRP466602	['bp0','Sample_879','37848798','1028637','SAMN37848798','PRJNA1028637','SRR26399984','SRP466602','Sample_879_1.fastq.gz','SRX22105747','SRS19170827']		2023-10-16T19:06:00.000Z		10.8231 N 106.6297 E	VNM	Asia	Ho Chi Minh City	sputum	Homo sapiens	3	human																					366	366016500	148673580	PRJNA1028637			99.23	1642413	44	lineage4.4.2	Sensitive	['tree','input','tbprofiler','diff']	tuberculosis: unclassified		Mycobacterium tuberculosis
SAMN08709245	SRR6832699	WGS	SAN RAFFAELE	SRX3788878	Illumina HiSeq 2500	PAIRED	RANDOM	GENOMIC	ILLUMINA	SRS3041547	SRP128089	['8709245','91-2708','PRJNA428596','428596','91-2708_090816_UKR_090816_100.gatk.bam','SRS3041547','SRP128089','SAMN08709245','bp0','SRX3788878','91-2708_WGS','SRR6832699']		2018-03-14T10:41:00.000Z			UKR	Europe			Homo sapiens	3	human	S	S			S		S	S	S			S	S	S				S			286	286079571	137906075	PRJNA428596	CRyPTIC_WHO2021_PMC7612554		99.44	2484505	53	lineage4.1.2.1	Sensitive	['tbprofiler','tree','Walker_2022','input','diff']	tuberculosis: unclassified		Mycobacterium tuberculosis
SAMEA5561591	ERR3275364	WGS	RIVM - NATIONAL INSTITUTE FOR PUBLIC HEALTH AND TH	ERX3302237	Illumina HiSeq 2500	SINGLE	RANDOM	GENOMIC	ILLUMINA	ERS3363624	ERP114661	['11396404','ena-STUDY-RIVM - National Institute for Public Health and the Environment-04-04-2019-10:46:49:835-53','ERP114661','ena-EXPERIMENT-RIVM - National Institute for Public Health and the Environment-10-04-2019-10:49:29:999-209','SAMEA5561591','ena-RUN-RIVM - National Institute for Public Health and the Environment-10-04-2019-10:49:29:999-209','16-0500','ERX3302237','ERS3363624','ERR3275364','PRJEB32037','532369']		2019-06-11T06:06:00.000Z			NLD	Europe																										988	988224927	273487818	PRJEB32037								Napier_2020	tuberculosis: human-adapted	L4.1.2.1	Mycobacterium tuberculosis
SAMN02628495	['SRR1173298','SRR1173779']	WGS		['SRX473727','SRX474042']	Illumina HiSeq 2000	PAIRED	RANDOM	GENOMIC	ILLUMINA	SRS559938		['SRX474042','PRJNA237443','SAMN02628495','C3UMYACXX140212.8.Illumina_P5-Rexon_P7-Focok.bam','SRS559938','Iran61','PRJNA237402','SRX473727','C3TY6ACXX140212.4.Illumina_P5-Rexon_P7-Focok.bam','SRP038606','2900062.WR39955.Pond-321690.C3UMYACXX140212.P','SRR1173298','237402','2900062.WR39955.Pond-321690.C3TY6ACXX140212.P','2628495','SRR1173779']					IRN	Asia			Homo sapiens	3	human																					5	6128276	5572624	PRJNA237402								input	tuberculosis: unclassified		Mycobacterium tuberculosis
SAMN41664528	SRR29274112	WGS	FIND, THE FOUNDATION FOR INNOVATIVE NEW DIAGNOSTICS	SRX24791436	Illumina HiSeq 2000	PAIRED	RANDOM	GENOMIC	ILLUMINA	SRS21508660	SRP511583	['1119915','PRJNA1119915','bp0','SRX24791436','EUST17279','SRS21508660','EUST17279_lib122_R1.fastq.gz','SAMN41664528','SRP511583','41664528','SRR29274112']	2018-03	2024-06-04T09:43:00.000Z			ROU	Europe			Homo sapiens	3	human																					398	398863394	194233227	PRJNA1119915									tuberculosis: unclassified		Mycobacterium tuberculosis
SAMEA3212580	ERR732683	WGS	Department of Microbiology and Immunology, Melbourne	ERX676380	Ion Torrent PGM	SINGLE	RANDOM	GENOMIC	ION_TORRENT	ERS640467	ERP009294	['ERP009294','SAMEA3212580','PRJEB8235','ERX676380','UoM, Whole genome comparisons of Mycobacterium ulcerans, experiment Mu_S38','ERS640467','UoM, Whole genome comparisons of Mycobacterium ulcerans, run Mu_S38','273373','UoM, Whole genome comparisons of Mycobacterium ulcerans, Mu_S38','ERR732683','Whole genome comparisons of Mycobacterium ulcerans','3316606']	2010	2021-10-30T13:53:00.000Z			GHA	Africa			Homo sapiens	3	human																					711	711912245	587968587	PRJEB8235									NTM: unclassified		Mycobacterium ulcerans
SAMN04633323	SRR3743404	WGS	BI	SRX1897546	Illumina HiSeq 2000	PAIRED	RANDOM	GENOMIC	ILLUMINA	SRS1540412	SRP075210	['Mycobacterium tuberculosis Moldova_9505','SRX1897546','SRR3743404','BI_648','PRJNA318002','SRS1540412','SAMN04633323','318002','SRP075210','4633323']	2015	2016-07-05T14:04:00.000Z			MDA	Europe		sputum	Homo sapiens	3	human																					1084	1084882006	269943614	PRJNA318002			98.23	1550170	33	lineage2.2.1	Pre-XDR-TB	['Nimmo_2024','diff','input','tree','tbprofiler']	tuberculosis: human-adapted	L2	Mycobacterium tuberculosis
SAMN06252332	SRR5216734	WGS	UNIVERSITY OF GLASGOW	SRX2526944	Illumina MiSeq	PAIRED	RANDOM	GENOMIC	ILLUMINA	SRS1947808	SRP098533	['N36_S6_L001_R1_001.fastq.gz','PRJNA363037','SRS1947808','SAMN06252332','363037','SRX2526944','SRR5216734','6252332','SRP098533','N36']	2013	2017-01-30T03:25:00.000Z			NZL	Oceania	INGLEWOOD		Bos taurus	2	bovine																					677	677454522	384989393	PRJNA363037			99.52	1534679	93	La1.8.1	Other	['input','tree','bovis_NZL','tbprofiler','diff','Brites_2018']	tuberculosis: animal-adapted	La1	Mycobacterium bovis
SAMEA2342342	ERR502310	WGS	SC	ERX467667	Illumina HiSeq 2000	PAIRED	RANDOM	GENOMIC	ILLUMINA	ERS400027	ERP003508	['Isoniazid_resistant_TB_outbreak_investigation-sc-2013-07-02T11:32:57Z-2688','SC_EXP_12274_7#71','PRJEB4239','SAMEA2342342','ERX467667','SC_RUN_12274_7#71','ERS400027','ERR502310','2776722','230309','M06002557-sc-1657833','ERP003508']		2014-06-10T21:16:00.000Z																														312	312408400	123413601	PRJEB4239			99.85	2783888	64	lineage4.6.2.2	HR-TB	['Menardo_2021','diff','input','tbprofiler','tree']	tuberculosis: human-adapted	L4	Mycobacterium tuberculosis
SAMEA115744162	ERR13273053	WGS	UNIVERSITY OF OXFORD, NUFFIELD DEPARTMENT OF MEDIC	ERX12643479	NextSeq 500	PAIRED	RANDOM PCR	GENOMIC	ILLUMINA	ERS20254046	ERP161058	['SAMEA115744162','ERR13273053','b28b5ff0-515d-42d2-bc0f-19e45ec26bb9','ERX12643479','51131eed3c25','41870170','webin-reads-51131eed3c25','PRJEB76547','ERS20254046','1124794','ERP161058']	2020	2024-08-21T00:59:00.000Z			DEU	Europe																										320	320416655	136794471	PRJEB76547								CRyPTIC_2024	tuberculosis: unclassified		Mycobacterium tuberculosis
SAMN38204684	SRR26788005	WGS	HMS	SRX22486000	Illumina HiSeq 4000	SINGLE	cDNA	GENOMIC	ILLUMINA	SRS19499345	SRP471323	['=MID(A297, 5,5)','Peru10811','38204684','Peru10811_R1.fastq.gz','SRX22486000','SRR26788005','PRJNA1039243','SRP471323','SAMN38204684','bp0','1039243','SRS19499345']	2021	2023-11-11T09:55:00.000Z			PER	South America		sputum	Homo sapiens	3	human																					377	377900400	123143575	PRJNA1039243								standford	tuberculosis: unclassified		Mycobacterium tuberculosis
SAMN30157841	SRR20969410	WGS	CENTRE FOR TUBERCULOSIS CONTROL OF GUANGDONG PROVINCE	SRX16987310	Illumina NovaSeq 6000	PAIRED	RANDOM	GENOMIC	ILLUMINA	SRS14573074	SRP390552	['PRJNA866200','SRS14573074','SRP390552','SRR20969410','gdtb_139','D20003192a','866200','SRX16987310','D20003192a.realigned.bam','bp0','30157841','SAMN30157841']	2017	2022-08-08T18:36:00.000Z		23.08 N 113.14 E	CHN	Asia	Guangdong	sputum	Homo sapiens	3	human																					1567	1567760905	117632438	PRJNA866200			99.53	1869372	64	lineage4.4.2	Other	['diff','tbprofiler','tree','input']	tuberculosis: unclassified		Mycobacterium tuberculosis
SAMN41154776	SRR28868439	WGS	MDUPHL	SRX24428038	NextSeq 500	PAIRED	RANDOM	GENOMIC	ILLUMINA	SRS21182608	SRP399923	['PRJNA857537','41154776','857537','AUSMDU00087386','AUSMDU00087386_S75_R1_001.fastq.gz','SRP399923','SRX24428038','SRS21182608','SRR28868439','SAMN41154776']	2023	2024-05-01T23:03:00.000Z			AUS	Oceania	Victoria		Homo sapiens	3	human																					425	425899384	189939344	PRJNA857537			99.4	1611945	56	lineage3	Sensitive	['diff','input','tbprofiler','tree']	tuberculosis: unclassified		Mycobacterium tuberculosis
SAMEA115744925	ERR13276209	WGS	UNIVERSITY OF OXFORD, NUFFIELD DEPARTMENT OF MEDIC	ERX12646635	NextSeq 500	PAIRED	RANDOM PCR	GENOMIC	ILLUMINA	ERS20254809	ERP161058	['ERS20254809','b28b5ff0-515d-42d2-bc0f-19e45ec26bb9','41870719','0ec4df2757bf','SAMEA115744925','ERR13276209','ERP161058','ERX12646635','1124794','PRJEB76547','webin-reads-0ec4df2757bf']	2020	2024-08-08T10:58:00.000Z			DEU	Europe																										1682	1682763764	739655862	PRJEB76547								CRyPTIC_2024	tuberculosis: unclassified		Mycobacterium tuberculosis
SAMN02567670	['SRR1173344','SRR1173704']	WGS		['SRX473763','SRX473999']	Illumina HiSeq 2000	PAIRED	RANDOM	GENOMIC	ILLUMINA	SRS559949		['PRJNA233330','2613878.WR39955.Pond-321665.C3UMYACXX140212.P','2613878.WR39955.Pond-321665.C3TY6ACXX140212.P','SRR1173344','SRS559949','SRX473763','PRJNA219826','SRR1173704','C3TY6ACXX140212.4.Illumina_P5-Wodel_P7-Denod.bam','7057','SRX473999','233330','2567670','SAMN02567670','SRP038615','C3UMYACXX140212.8.Illumina_P5-Wodel_P7-Denod.bam']					UGA	Africa			Homo sapiens	3	human																					474	475413262	217230251	PRJNA233330			69.51	2673102	59	lineage4.6.1.1	Sensitive	['tbprofiler','tree','Menardo_2021','Stucki_2016','Menardo_2018','Napier_2020','diff','input']	tuberculosis: human-adapted	L4.6.1.1	Mycobacterium tuberculosis
SAMEA115475385	ERR12861868	WGS	FZB	ERX12234679	NextSeq 2000	PAIRED		GENOMIC	ILLUMINA	ERS18730718	ERP155761	['PRJEB70863','ERX12234679','58e09715-988e-44b5-93dc-ec559775a03f','ERR12861868','1099072','ena-RUN-TAB-09-04-2024-07:38:17:613-277921','22008840','ERS18730718','42729834','SAMEA115475385','ERP155761','ena-EXPERIMENT-TAB-09-04-2024-07:38:17:612-277920']	2010	2024-08-03T22:23:00.000Z			DEU	Europe																										525	525349963	194814337	PRJEB70863									NTM: avium complex		Mycobacterium intracellulare subsp. chimaera
SAMEA14493326	ERR9806752	WGS	UNIVERSITY OF ANTWERP	ERX9353738	Illumina HiSeq 2500	PAIRED	RANDOM PCR	GENOMIC	ILLUMINA	ERS12121690	ERP134958	['cheddar_cheese','ena-EXPERIMENT-TAB-31-05-2022-21:20:15:559-1692','844747','SAMEA14493326','ERR9806752','ERS12121690','ena-RUN-TAB-31-05-2022-21:20:15:559-1693','ERP134958','PRJEB50385','ERX9353738','28830702']	2013	2022-06-25T18:24:00.000Z			ZAF	Africa		sputum	Homo sapiens	3	human																					678	678675842	332765270	PRJEB50385								input	tuberculosis: unclassified		Mycobacterium tuberculosis
SAMEA115747034	ERR13285891	WGS	UNIVERSITY OF OXFORD, NUFFIELD DEPARTMENT OF MEDIC	ERX12656317	NextSeq 500	PAIRED	RANDOM PCR	GENOMIC	ILLUMINA	ERS20256918	ERP161058	['a50596498539','41890556','b28b5ff0-515d-42d2-bc0f-19e45ec26bb9','ERR13285891','ERP161058','ERX12656317','ERS20256918','1124794','webin-reads-a50596498539','PRJEB76547','SAMEA115747034']	2020	2024-08-11T01:53:00.000Z			DEU	Europe																										675	675924006	315128892	PRJEB76547								CRyPTIC_2024	tuberculosis: unclassified		Mycobacterium tuberculosis
SAMEA1059511	ERR3337561	WGS	WELLCOME SANGER INSTITUTE	ERX3362270	Illumina HiSeq X Ten	PAIRED	RANDOM	GENOMIC	ILLUMINA	ERS2365099	ERP024108	['ERS2365099','11844243','PRJEB21813','Mycobacteria_in_non_CF_bronchiectasis_patients-sc-4853','512657','ERX3362270','a849be1e-be4d-11e7-b52c-3c4a9275d6c8','SC_RUN_25825_1#169','ERP024108','ERR3337561','SC_EXP_25825_1#169','SAMEA1059511']		2019-05-24T21:12:00.000Z																														516	516744650	210341257	PRJEB21813									NTM: avium complex		Mycobacterium avium
SAMN08214867	SRR6397591	WGS	BC CENTRE FOR DISEASE CONTROL PUBLIC HEALTH LABORATORY	SRX3490567	HiSeq X Ten	PAIRED	RANDOM	GENOMIC	ILLUMINA	SRS2774447	SRP119652	['SAMN08214867','SRR6397591','BC06-Mtb042_2.fastq.gz','413593','8214867','SRS2774447','SRP119652','PRJNA413593','BC06-Mtb042','SRX3490567']	2006	2017-12-23T16:04:00.000Z		49.15 N 123.7 W	CAN	North America	British Columbia		Homo sapiens	3	human					S		S						S	R							804	804361750	347284972	PRJNA413593	CRyPTIC_WHO2021_PMC7612554		99.55	1893717	54	lineage2.2.1	Other	['Walker_2022','tbprofiler','Napier_2020','tree','diff','input']	tuberculosis: human-adapted	L2	Mycobacterium tuberculosis
SAMEA7548874	ERR4815514	WGS	PUBLIC HEALTH ENGLAND	ERX4685356	Illumina HiSeq 2500	PAIRED	RANDOM	GENOMIC	ILLUMINA	ERS5305526	ERP124941	['SAMEA7548874','22468271','experiment.18334','ERS5305526','sample.18334','run.18334','ERX4685356','project.PHE-TB','773303','PRJEB41201','ERR4815514','ERP124941']		2021-11-10T14:06:00.000Z			GBR	Europe																										358	358050379	177754944	PRJEB41201			99.84	1729720	38	lineage4.9	Sensitive	['input','tbprofiler','diff','CRyPTIC_PHE']	tuberculosis: unclassified		Mycobacterium tuberculosis
SAMEA114089475	ERR11775567	WGS	UCL CENTRE FOR CLINICAL MICROBIOLOGY	ERX11174232	NextSeq 550	PAIRED	RANDOM	GENOMIC	ILLUMINA	ERS16073318	ERP149436	['SAMEA114089475','1109088','webin-reads-TBA_250','PRJEB64299','ERS16073318','4da99455-d94f-43bb-96cc-eb7e1d7e89c2','ERX11174232','41282857','TBA_250','ERR11775567','ERP149436']	2018	2024-08-12T09:22:00.000Z		UCL CCM	ZAF	Africa			Homo sapiens	3	human																					1411	1411363478	636877813	PRJEB64299									tuberculosis: unclassified		Mycobacterium tuberculosis
SAMN40030663	SRR28044402	WGS	CHRISTIAN MEDICAL COLLAGE, VELLORE	SRX23695956	Illumina NovaSeq 6000	PAIRED	RANDOM	GENOMIC	ILLUMINA	SRS20526190	SRP226525	['SAMN40030663','SRR28044402','SRP226525','575883','2401011638_R1.fastq.gz','2401011638','SRX23695956','40030663','SRS20526190','PRJNA575883']	2022	2024-02-22T06:56:00.000Z		21.7679 N 78.8718 E	IND	Asia	Madhya Pradesh - Bhairopur		Homo sapiens	3	human																					1141	1141860792	492624021	PRJNA575883			99.05	1721791	52	lineage2.2.1	Sensitive	['tree','tbprofiler','diff','input']	tuberculosis: unclassified		Mycobacterium tuberculosis
SAMN31030082	SRR21732075	WGS	MDUPHL	SRX17728093	NextSeq 500	PAIRED	RANDOM	GENOMIC	ILLUMINA	SRS15257557	SRP399923	['SRP399923','SAMN31030082','857537','31030082','SRX17728093','SRR21732075','SRS15257557','AUSMDU00017083','PRJNA857537','AUSMDU00017083_S89_R1_001.fastq.gz']	2018	2022-09-27T23:39:00.000Z			AUS	Oceania	Victoria		Homo sapiens	3	human																					693	693811535	315806499	PRJNA857537			99.37	1582371	54	lineage1.1.2	Sensitive	['tree','tbprofiler','input','diff']	tuberculosis: unclassified		Mycobacterium tuberculosis
SAMN33860510	SRR23938636	WGS	NIH / NIAID	SRX19748033	NextSeq 500	PAIRED	RANDOM	GENOMIC	ILLUMINA	SRS17113745	SRP428639	['TBPO-1276_lib43158_nextseq_nx0151_151bp.filtered_2nd.1.fastq.gz','33860510','PRJNA947579','SAMN33860510','16731','bp0','SRP428639','SRR23938636','947579','SRS17113745','SRX19748033']	2020	2023-03-22T12:24:00.000Z		48.0196 N 66.9237 E	KAZ	Asia		sputum	Homo sapiens	3	human																					497	497839669	237397605	PRJNA947579			99.4	1408842	44	lineage2.2.1	MDR-TB	['input','tbprofiler','diff','tree']	tuberculosis: unclassified		Mycobacterium tuberculosis
SAMEA13292762	ERR9119626	WGS	UNIVERSITY OF OXFORD, NUFFIELD DEPARTMENT OF MEDIC	ERX8662175	NextSeq 500	PAIRED	RANDOM	GENOMIC	ILLUMINA	ERS10895692	ERP136042	['sample.2138.0c253458','862822','experiment.2138.0bf563bf','ERR9119626','PRJEB51410','ERP136042','30299258','ERS10895692','run.2138.1.28d13c8148c445e305a3d62096fc1ade','ERX8662175','project.SeqTreat_Borstel1','SAMEA13292762']		2024-08-04T13:53:00.000Z																														770	770750639	321098611	PRJEB51410								CRyPTIC_SeqTreat_Borstel	tuberculosis: unclassified		Mycobacterium tuberculosis
SAMN13108512	SRR10341357	WGS	KHON KAEN UNIVERSITY	SRX7051386	Illumina HiSeq 2500	PAIRED	Restriction Digest	GENOMIC	ILLUMINA	SRS5568246	SRP226831	['SAMN13108512','WBB255','579341','SRS5568246','PRJNA579341','bp0','WBB255_1.fastq','SRX7051386','SRR10341357','13108512','SRP226831']	2003	2019-10-24T12:50:00.000Z		15.159654 N 98.347225 E	THA	Asia		sputum	Homo sapiens	3	human																					274	274765578	166341896	PRJNA579341			99.77	824064	47	lineage4.3.4.2	Pre-XDR-TB	['diff','tbprofiler','input','tree','Menardo_2021']	tuberculosis: human-adapted	L4	Mycobacterium tuberculosis
SAMN16521959	SRR12882332	WGS	SWISSTPH	SRX9348476	Illumina HiSeq 2000	PAIRED		GENOMIC	ILLUMINA	SRS7571461	SRP288262	['SRX9348476','BSSE-QGF-108063','G32175','SAMN16521959','SRS7571461','16521959','670836','SRP288262','bp0','SRR12882332','PRJNA670836','BSSE_QGF_108063_CCGL1ANXX_8_G32175_TATCAGCA_S61_L008_R1_001_MM_1.fastq.gz']	2014	2020-10-23T06:29:00.000Z			TZA	Africa		sputum	Homo sapiens	3	human																					593	593044044	270908805	PRJNA670836			99.54	1761962	56	lineage3.1.2	Sensitive	['tree','tbprofiler','input','diff']	tuberculosis: unclassified		Mycobacterium tuberculosis
SAMEA113538224	ERR11466157	WGS	FZB	ERX10872314	NextSeq 500	PAIRED		GENOMIC	ILLUMINA	ERS15534645	ERP147571	['ERX10872314','d05d2f15-c027-4055-b906-d9d6d110849e','BTB-475','ena-RUN-TAB-22-05-2023-12:53:16:363-7753','35506601','ERS15534645','ERP147571','ERR11466157','ena-EXPERIMENT-TAB-22-05-2023-12:53:16:363-7752','PRJEB62480','979605','SAMEA113538224']		2023-09-17T03:13:00.000Z			BWA	Africa																										472	472283069	199335670	PRJEB62480			99.37	1581898	42	lineage4.9.1	Sensitive	['input','tree','diff','Kopanyo','tbprofiler']	tuberculosis: unclassified		Mycobacterium tuberculosis
SAMN41468506	SRR29093862	WGS	FIND, THE FOUNDATION FOR INNOVATIVE NEW DIAGNOSTICS	SRX24617884	Illumina HiSeq 2000	PAIRED	RANDOM	GENOMIC	ILLUMINA	SRS21355052	SRP507535	['1503502629369T-R22153_S13_R1_001.fastq.gz','SAMN41468506','SRS21355052','PRJNA1109295','SRP507535','924644_1BE862ECF5F6','SRX24617884','41468506','924644_1BE862ECF5F6_R22153','SRR29093862','1109295']		2024-05-21T06:07:00.000Z							Homo sapiens	3	human																					525	525880800	226933027	PRJNA1109295								WHO_mutations_2023	tuberculosis: unclassified		Mycobacterium tuberculosis
SAMN33756418	SRR23862068	WGS	NIH / NIAID	SRX19674627	NextSeq 500	PAIRED	RANDOM	GENOMIC	ILLUMINA	SRS17044880	SRP427259	['SRP427259','PRJNA944654','SAMN33756418','34930','bp0','33756418','TBPO-2051_lib46170_nextseq_ny0019_151bp.filtered_2nd.1.fastq.gz','SRX19674627','SRS17044880','SRR23862068','944654']	2021	2023-03-17T00:35:00.000Z		41.7151 N 44.8271 E	GEO	Asia	Tbilisi	sputum	Homo sapiens	3	human																					356	356122985	119816234	PRJNA944654			99.32	2140857	70	lineage2.2.1	HR-TB	['diff','tbprofiler','tree','input']	tuberculosis: unclassified		Mycobacterium tuberculosis
SAMEA13292646	ERR9119511	WGS	UNIVERSITY OF OXFORD, NUFFIELD DEPARTMENT OF MEDIC	ERX8662060	NextSeq 500	PAIRED	RANDOM	GENOMIC	ILLUMINA	ERS10895577	ERP136042	['SAMEA13292646','sample.2023.c9a81bd7','run.2023.1.4af4065082de4643c606461c66fbaf69','30299143','PRJEB51410','project.SeqTreat_Borstel1','ERP136042','ERX8662060','experiment.2023.1fb035ed','ERS10895577','ERR9119511','862822']		2024-08-07T12:48:00.000Z																														823	823136456	333725224	PRJEB51410								CRyPTIC_SeqTreat_Borstel	tuberculosis: unclassified		Mycobacterium tuberculosis
SAMEA12029349	ERR7821166	WGS	IBV_CSIC	ERX7388141	Illumina MiSeq	PAIRED	RANDOM	GENOMIC	ILLUMINA	ERS9676325	ERP134194	['805472','WGS_MTBC_TOSSE2','ERP134194','MZ291','25830016','SAMEA12029349','PRJEB49677','ERR7821166','ERS9676325','ERX7388141']		2022-07-27T21:54:00.000Z																														214	214031369	99690196	PRJEB49677			98.87	1609914	44	lineage1.2.2.2	Sensitive	['tbprofiler','diff','input','tree']	tuberculosis: unclassified		Mycobacterium tuberculosis
SAMN25184570	SRR17712079	WGS	CHONGQING MEDICAL UNIVERSITY	SRX13875118	Illumina NovaSeq 6000	PAIRED	RANDOM	GENOMIC	ILLUMINA	SRS11745384	SRP349160	['25184570','PRJNA785273','785273','SRS11745384','C55','SRX13875118','SRR17712079','bp0','UM200102T-UM200102T0011_L3_1.fq.gz','SAMN25184570','UM200102T-UM200102T0011_L3','SRP349160']	2019	2022-01-23T11:52:00.000Z			CHN	Asia	Chongqing City		Homo sapiens	3	human																					1435	1435689300	458977100	PRJNA785273			99.2	1872296	61	lineage2.2.1	Sensitive	['diff','tbprofiler','tree','input']	tuberculosis: unclassified		Mycobacterium tuberculosis
SAMN41421940	SRR29056103	WGS	FIND, THE FOUNDATION FOR INNOVATIVE NEW DIAGNOSTICS	SRX24580911	Illumina HiSeq 2000	PAIRED	RANDOM	GENOMIC	ILLUMINA	SRS21320827	SRP507535	['PRJNA1109295','41421940','82B8A3_1D27561C2C93','TB-CPath-Warren-Theron-IS-1025-C357-1-1_S249_R1_001.fastq.gz','SRR29056103','82B8A3_1D27561C2C93_C357_1_1','SAMN41421940','SRS21320827','SRX24580911','1109295','SRP507535']		2024-05-16T12:00:00.000Z			ZAF	Africa			Homo sapiens	3	human																					319	319421474	138866122	PRJNA1109295								WHO_mutations_2023	tuberculosis: unclassified		Mycobacterium tuberculosis
SAMEA115747428	ERR13288779	WGS	UNIVERSITY OF OXFORD, NUFFIELD DEPARTMENT OF MEDIC	ERX12659205	Illumina NovaSeq 6000	PAIRED	RANDOM PCR	GENOMIC	ILLUMINA	ERS20257312	ERP161058	['webin-reads-861d1b62f67e','ERX12659205','b28b5ff0-515d-42d2-bc0f-19e45ec26bb9','ERR13288779','861d1b62f67e','41890910','ERS20257312','ERP161058','SAMEA115747428','1124794','PRJEB76547']	2022	2024-08-10T12:01:00.000Z			ZAF	Africa																										679	679319706	221304384	PRJEB76547								CRyPTIC_2024	tuberculosis: unclassified		Mycobacterium tuberculosis
SAMN38210911	SRR26795565	WGS	HMS	SRX22492949	Illumina HiSeq 4000	SINGLE	cDNA	GENOMIC	ILLUMINA	SRS19506064	SRP471323	['1039243','38210911','SAMN38210911','SRS19506064','SRR26795565','SRX22492949','7701','Peru7701_R1.fastq.gz','SRP471323','Peru7701','PRJNA1039243','bp0']	2011	2023-11-11T23:13:00.000Z			PER	South America		sputum	Homo sapiens	3	human																					137	137340000	68687483	PRJNA1039243								standford	tuberculosis: unclassified		Mycobacterium tuberculosis
SAMEA4846533	ERR3468494	WGS	WELLCOME SANGER INSTITUTE	ERX3490157	Illumina HiSeq X Ten	PAIRED	RANDOM	GENOMIC	ILLUMINA	ERS2666388	ERP021867	['4504dc60-7498-11e8-bf99-3c4a9275d6c8','480613','SAMEA4846533','PRJEB19799','12515091','ERR3468494','SC_EXP_26415_2#76','ERX3490157','SC_RUN_26415_2#76','Exploring_the_richness_of_Mycobacterium_bovis_strain_diversity-sc-4667','ERS2666388','ERP021867']		2019-08-07T16:15:00.000Z			GBR	Europe																										146	146355240	37748102	PRJEB19799			97.21	762056	26	La1.8.1	Other	['bovis_GBR','tbprofiler','diff','tree','input']	tuberculosis: animal-adapted	La1	Mycobacterium bovis
SAMEA6875504	ERR4195709	WGS	Instituto_de_Biomedicina_de_Valencia	ERX4156730	Illumina MiSeq	PAIRED	RANDOM	GENOMIC	ILLUMINA	ERS4603065	ERP122165	['SAMEA6875504','846033','ERP122165','PRJEB38719','G1347','28874703','ERS4603065','ERR4195709','ERX4156730','mtb_valencia_isolates']	2015	2022-06-11T04:51:00.000Z			ESP	Europe	Valencia					S					S															283	283267184	179718115	PRJEB38719		No	99.54	997297	54	lineage4.1.2.1	Sensitive	['tree','tbprofiler','input','TGU','diff','Cancino-Muñoz_2022']	tuberculosis: human-adapted	L4.1.2.1	Mycobacterium tuberculosis
SAMEA7553603	ERR4820237	WGS	PUBLIC HEALTH ENGLAND	ERX4690079	Illumina HiSeq 2500	PAIRED	RANDOM	GENOMIC	ILLUMINA	ERS5310249	ERP124941	['22472994','ERX4690079','PRJEB41201','project.PHE-TB','ERS5310249','ERP124941','SAMEA7553603','run.23058','ERR4820237','sample.23058','773303','experiment.23058']		2021-11-11T01:43:00.000Z			GBR	Europe										S		S						S								426	426598000	218360794	PRJEB41201	Walker_2022		98.0	1357009	30	lineage4.8	Sensitive	['Walker_2022','tbprofiler','CRyPTIC_PHE','diff','input']	tuberculosis: unclassified		Mycobacterium tuberculosis
SAMN40655400	SRR28498500	WGS	NIAID TB PORTALS PROGRAM	SRX24100490	NextSeq 2000	PAIRED	RANDOM	GENOMIC	ILLUMINA	SRS20888899	SRP498669	['SRR28498500','SRS20888899','1074788','SRP498669','TBPO-5681_lib61050_nextseq_ny0116_151bp.filtered_2_bwa.1.fastq.gz','64394','SAMN40655400','PRJNA1074788','SRX24100490','40655400']	2019	2024-03-29T15:54:00.000Z		47.4116 N 28.3699 E	MDA	Europe		sputum	Homo sapiens	3	human																					847	847068787	293815926	PRJNA1074788			99.42	1568563	52	lineage2.2.1	Other	['diff','tbprofiler','input','tree']	tuberculosis: unclassified		Mycobacterium tuberculosis
SAMN02414938	['SRR1166804','SRR1165369','SRR1162836','SRR1167099']	WGS		['SRX467794','SRX465936']	Illumina HiSeq 2000	PAIRED	RANDOM	GENOMIC	ILLUMINA	SRS553777		['C3R2YACXX140127.1.Illumina_P5-Dikad_P7-Kilay.bam','SRR1162836','C33J6ACXX140118.3.tagged_357.bam','2528030.WR39305.Pond-315603.C3R2YACXX140127.P','SRS553777','C33J6ACXX140118.2.tagged_357.bam','SRP036709','SRX467794','C3R2YACXX140127.2.Illumina_P5-Dikad_P7-Kilay.bam','PRJNA229360','2414938','SRR1167099','SRR1166804','229303','SAMN02414938','PRJNA229303','2528030.WR39306.Solexa-210660.C33J6ACXX140118.P','BTB10-277','SRX465936','SRR1165369']					SWE	Europe		sputum	Homo sapiens	3	human	S	S				S	R	S	S			S	R					S	S		1771	1773079240	973723279	PRJNA229303	CRyPTIC_WHO2021_PMC7612554		99.41	6414452	143	lineage3	MDR-TB	['diff','Walker_2022','Napier_2020','tree','Menardo_2018','input','Menardo_2021','tbprofiler']	tuberculosis: human-adapted	L3	Mycobacterium tuberculosis
SAMN27555031	SRR18740781	WGS	RIVM	SRX14840877	Illumina HiSeq 1000	PAIRED	RANDOM	GENOMIC	ILLUMINA	SRS12595922	SRP369760	['NLZ002105135.bam','SRP369760','27555031','bp0','SRS12595922','SAMN27555031','NLZ002105135','SRX14840877','825716','MD-011-13','SRR18740781','PRJNA825716']	2020	2022-04-13T08:07:00.000Z		47.00 N 28.90 E	MDA	Europe	Chisinau	sputum	Homo sapiens	3	human																					748	748412530	59059674	PRJNA825716								input	tuberculosis: unclassified		Mycobacterium tuberculosis
SAMEA115745203	ERR13283990	WGS	UNIVERSITY OF OXFORD, NUFFIELD DEPARTMENT OF MEDIC	ERX12654416	NextSeq 500	PAIRED	RANDOM PCR	GENOMIC	ILLUMINA	ERS20255087	ERP161058	['ERP161058','ERS20255087','b28b5ff0-515d-42d2-bc0f-19e45ec26bb9','1124794','PRJEB76547','SAMEA115745203','ERX12654416','41888893','112dc08508cd','webin-reads-112dc08508cd','ERR13283990']	2020	2024-08-10T11:59:00.000Z			DEU	Europe																										597	597135969	251680745	PRJEB76547								CRyPTIC_2024	tuberculosis: unclassified		Mycobacterium tuberculosis
SAMEA110241019	ERR9907717	WGS	FZB	ERX9450545	NextSeq 500	PAIRED		GENOMIC	ILLUMINA	ERS12338641	ERP138888	['29556897','ena-RUN-TAB-05-07-2022-07:28:59:397-70239','182-NAM17','ena-EXPERIMENT-TAB-05-07-2022-07:28:59:397-70238','340cc801-00cb-4fd1-8470-4fa8c6f9d071','ERR9907717','ERS12338641','SAMEA110241019','856581','ERX9450545','ERP138888','PRJEB54067']		2022-07-12T03:24:00.000Z			NAM	Africa																										534	534654449	226346911	PRJEB54067			99.57	1695243	58	lineage4.3.4.1	MDR-TB	['R-RR_2016-18_NAM','tbprofiler','diff','tree','input']	tuberculosis: unclassified		Mycobacterium tuberculosis
SAMEA7563215	ERR4830775	WGS	SAN RAFFAELE SCIENTIFIC INSTITUTE	ERX4700759	NextSeq 500	PAIRED	RANDOM	GENOMIC	ILLUMINA	ERS5319848	ERP125009	['ERP125009','ERS5319848','PRJEB41268','773335','ERR4830775','sample.26674','SAMEA7563215','experiment.26674','project.Iran','ERX4700759','22478782','run.26674']		2021-11-11T10:02:00.000Z			IRN	Asia						S				I	S	R	S	S				R		R	S	S	S	S	R	410	410702425	176613276	PRJEB41268	['CRyPTIC_reuse_table','Walker_2022']							['Walker_2022','input','CRyPTIC_reuse_table','CRyPTIC_SanRaffaele_Iran']	tuberculosis: unclassified		Mycobacterium tuberculosis
SAMN40465969	SRR28351437	WGS	FIND, THE FOUNDATION FOR INNOVATIVE NEW DIAGNOSTICS	SRX23956717	Illumina HiSeq X	PAIRED	RANDOM	GENOMIC	ILLUMINA	SRS20757060	SRP495384	['TB034020130_R1.fastq.gz','SRS20757060','SRR28351437','40465969','SRX23956717','WGS-TB034020130','1087582','SAMN40465969','PRJNA1087582','TB034020130','SRP495384']	2020-02	2024-03-15T05:41:00.000Z			IND	Asia		sputum	Homo sapiens	3	human																					1718	1718009748	747094922	PRJNA1087582			99.71	1777239	54	lineage3	Pre-XDR-TB	['tbprofiler','tree','diff','input']	tuberculosis: unclassified		Mycobacterium tuberculosis
SAMEA112802956	ERR11043244	WGS	FZB	ERX10490035	NextSeq 500	PAIRED		GENOMIC	ILLUMINA	ERS14810502	ERP010814	['ERX10490035','ena-EXPERIMENT-TAB-21-03-2023-10:23:42:679-77433','ena-RUN-TAB-21-03-2023-10:23:42:679-77434','10944-16','ena-STUDY-FZB-22-06-2015-17:16:39:392-292','ERR11043244','33855011','ERP010814','ERS14810502','SAMEA112802956','287903','PRJEB9680']		2023-07-20T18:45:00.000Z																														1040	1040758699	477453661	PRJEB9680								input	tuberculosis: unclassified		Mycobacterium tuberculosis
SAMN31039985	SRR21728324	WGS	WADSWORTH CENTER	SRX17724152	Illumina MiSeq	PAIRED	RANDOM	GENOMIC	ILLUMINA	SRS15254119	SRP338930	['31039985','SAMN31039985','SRX17724152','SRP338930','SRR21728324','PRJNA766641','766641','SRS15254119','IDR2000232984','IDR2000232984-01-01_S15_L001_R1_001.fastq.gz']	2020	2022-09-27T15:06:00.000Z			USA	North America	New York state		Homo sapiens	3	human																					397	397263503	234007093	PRJNA766641			99.75	1267844	71	lineage4.8	Sensitive	['tbprofiler','input','diff','tree']	tuberculosis: unclassified		Mycobacterium tuberculosis
SAMEA12855047	ERR11246028	WGS	SWISS TROPICAL AND PUBLIC HEALTH INSTITUTE	ERX10654232	Illumina NovaSeq 6000	SINGLE	RANDOM	GENOMIC	ILLUMINA	ERS10461935	ERP135175	['ERR11246028','ERP135175','PRJEB50582','G46412','ena-EXPERIMENT-TAB-17-04-2023-19:57:14:821-8153','930268','34308614','8cc6b8bd-130a-4c76-a0b2-3197bafe5cc6','ena-RUN-TAB-17-04-2023-19:57:14:821-8154','ERS10461935','SAMEA12855047','ERX10654232']	2014	2023-07-27T11:30:00.000Z			GEO	Asia		sputum																								324	324363318	114925846	PRJEB50582									tuberculosis: unclassified		Mycobacterium tuberculosis
SAMN07344612	SRR5818636	WGS	SAN RAFFAELE	SRX2996807	Illumina HiSeq 2500	PAIRED	RANDOM	GENOMIC	ILLUMINA	SRS2348026	SRP111624	['7344612','PRJNA393924','126_2015_WGS','SRX2996807','bp0','SRP111624','126_2015_AGGCAGAA-TATCCTCT_L001_R2.fastq.gz','SAMN07344612','SRR5818636','SRS2348026','393924','126_2015']		2017-07-12T04:23:00.000Z			DJI	Africa			Homo sapiens	3	human																					615	615463296	378395309	PRJNA393924			99.47	1538923	34	lineage3.1.1	MDR-TB	['Menardo_2018','tbprofiler','tree','diff','Menardo_2021','input','Napier_2020']	tuberculosis: human-adapted	L3.1.1	Mycobacterium tuberculosis
SAMEA114521802	ERR12141648	WGS	STELLENBOSCH UNIVERSITY	ERX11552887	NextSeq 500	PAIRED	RANDOM	GENOMIC	ILLUMINA	ERS16503145	ERP152671	['ERX11552887','ERR12141648','40719183','PRJEB67660','1094798','ERP152671','SAMEA114521802','ERS16503145','ena-EXPERIMENT-TAB-23-10-2023-11:00:50:615-90540','4d5d5390-3a02-4c01-a5fd-67033515ea89','ena-RUN-TAB-23-10-2023-11:00:50:615-90541','MK-1771']	2017	2024-07-30T06:53:00.000Z			ZAF	Africa			Homo sapiens	3	human																					595	595426200	221757752	PRJEB67660									tuberculosis: unclassified		Mycobacterium tuberculosis
SAMEA13293636	ERR9119360	WGS	UNIVERSITY OF OXFORD, NUFFIELD DEPARTMENT OF MEDIC	ERX8662607	Illumina HiSeq 4000	PAIRED	RANDOM	GENOMIC	ILLUMINA	ERS10896563	ERP136044	['ERS10896563','experiment.187.2cdc177a','SAMEA13293636','ERR9119360','ERX8662607','ERP136044','862824','sample.187.bbd9c101','30299595','run.187.1.9a31b8730aaec24b2c8a668e86f31853','PRJEB51412','project.SeqTreat_Monash1']		2024-08-04T00:35:00.000Z			AUS	Oceania																										848	848194364	463198064	PRJEB51412								CRyPTIC_Monash	tuberculosis: unclassified		Mycobacterium tuberculosis
SAMN08913038	SRR6982283	WGS	SAN RAFFAELE	SRX3922744	Illumina MiSeq	PAIRED	RANDOM	GENOMIC	ILLUMINA	SRS3157362	SRP128089	['SAMN08913038','TRL0059076','TRL0059076_WGS','TRL0059076_S27.gatk.bam','SRX3922744','8913038','428596','SRP128089','PRJNA428596','SRS3157362','SRR6982283','bp0']		2018-04-12T16:37:00.000Z							Homo sapiens	3	human																					275	275000901	179591694	PRJNA428596								input	tuberculosis: unclassified		Mycobacterium tuberculosis
SAMN40030592	SRR28045182	WGS	CHRISTIAN MEDICAL COLLAGE, VELLORE	SRX23696515	Illumina NovaSeq 6000	PAIRED	RANDOM	GENOMIC	ILLUMINA	SRS20526699	SRP226525	['PRJNA575883','SRS20526699','SRR28045182','575883','SRX23696515','SAMN40030592','2101011560_R1.fastq.gz','2101011560','40030592','SRP226525']	2022	2024-02-22T06:58:00.000Z		21.7679 N 78.8718 E	IND	Asia	Madhya Pradesh - Bhairopur		Homo sapiens	3	human																					1369	1369185856	581546628	PRJNA575883			92.19	1575737	40	lineage3	MDR-TB	['diff','tbprofiler','input','tree']	tuberculosis: unclassified		Mycobacterium tuberculosis
SAMN25078186	SRR17657955	WGS	RUTGERS UNIVERSITY NEWARK	SRX13826031	Illumina NovaSeq 6000	PAIRED	RANDOM	GENOMIC	ILLUMINA	SRS11705257	SRP355687	['SRP355687','bp0','798436','SRS11705257','SRR17657955','25078186','TDR180','SAMN25078186','=A97','PRJNA798436','SRX13826031','TDR180_1.fastq.gz']		2022-01-18T19:22:00.000Z			DEU	Europe																										1016	1016015031	305601005	PRJNA798436			99.51	1717597	53	lineage4.1.2	Sensitive	['diff','tree','tbprofiler','input']	tuberculosis: unclassified		Mycobacterium tuberculosis
SAMN15347461	SRR12072589	WGS	DIVISION OF MEDICAL GENOMICS AND INNOVATION SUPPORT	SRX8600163	Illumina MiSeq	PAIRED	RANDOM	GENOMIC	ILLUMINA	SRS6890618	SRP268388	['6201844_S5_F.fastq.gz','PRJNA641236','641236','SAMN15347461','SRP268388','SRS6890618','6201844_S5','15347461','SRR12072589','SRX8600163','bp0','6201844']	2019	2020-06-23T02:25:00.000Z		15.87 N 100.99 E	THA	Asia		sputum	Homo sapiens	3	human																					526	526217496	317620702	PRJNA641236								input	tuberculosis: unclassified		Mycobacterium tuberculosis
SAMEA112805052	ERR11081233	WGS	FZB	ERX10528601	NextSeq 500	PAIRED		GENOMIC	ILLUMINA	ERS14812598	ERP010814	['287903','4391-02','ERS14812598','PRJEB9680','ERR11081233','ena-EXPERIMENT-TAB-22-03-2023-09:21:25:357-112562','ena-RUN-TAB-22-03-2023-09:21:25:357-112563','33893149','ERP010814','ERX10528601','SAMEA112805052','ena-STUDY-FZB-22-06-2015-17:16:39:392-292']		2023-07-21T04:05:00.000Z																														549	549134079	243501832	PRJEB9680			99.73	1672186	56	lineage4.4.1.2	Sensitive	['tbprofiler','diff','tree','input']	tuberculosis: unclassified		Mycobacterium tuberculosis
SAMEA112803678	ERR11043992	WGS	FZB	ERX10490783	NextSeq 500	PAIRED		GENOMIC	ILLUMINA	ERS14811224	ERP010814	['18001872','287903','33855733','ERP010814','ena-STUDY-FZB-22-06-2015-17:16:39:392-292','ERS14811224','SAMEA112803678','ena-RUN-TAB-21-03-2023-10:23:42:935-78930','ena-EXPERIMENT-TAB-21-03-2023-10:23:42:935-78929','ERX10490783','PRJEB9680','ERR11043992']		2023-07-21T01:57:00.000Z																														474	474076172	212660277	PRJEB9680			99.58	1592435	53	lineage4.5	Sensitive	['diff','tree','input','tbprofiler']	tuberculosis: unclassified		Mycobacterium tuberculosis
SAMN41416455	SRR29050849	WGS	FIND, THE FOUNDATION FOR INNOVATIVE NEW DIAGNOSTICS	SRX24575688	Illumina HiSeq 2000	PAIRED	RANDOM	GENOMIC	ILLUMINA	SRS21315777	SRP507535	['1109295','SRS21315777','41416455','SRR29050849','SRP507535','24146D_7CA57A9F85A1','TB-IS-1026-1948_S77_R1_001.fastq.gz','PRJNA1109295','SAMN41416455','24146D_7CA57A9F85A1_1948','SRX24575688']	2013	2024-05-16T09:56:00.000Z			VNM	Asia			Homo sapiens	3	human																					193	193546968	89668079	PRJNA1109295								WHO_mutations_2023	tuberculosis: unclassified		Mycobacterium tuberculosis
SAMEA114089850	ERR11773778	WGS	UCL CENTRE FOR CLINICAL MICROBIOLOGY	ERX11172466	NextSeq 550	PAIRED	RANDOM	GENOMIC	ILLUMINA	ERS16073693	ERP149436	['SAMEA114089850','4da99455-d94f-43bb-96cc-eb7e1d7e89c2','ERX11172466','PRJEB64299','TBA_618','41283232','1109088','webin-reads-TBA_618','ERS16073693','ERP149436','ERR11773778']	2019	2024-07-27T09:06:00.000Z		UCL CCM	GEO	Asia			Homo sapiens	3	human																					876	876334540	394084010	PRJEB64299									tuberculosis: unclassified		Mycobacterium tuberculosis
SAMEA12854259	ERR11245277	WGS	SWISS TROPICAL AND PUBLIC HEALTH INSTITUTE	ERX10653481	Illumina NovaSeq 6000	SINGLE	RANDOM	GENOMIC	ILLUMINA	ERS10461148	ERP135175	['ena-RUN-TAB-17-04-2023-19:57:14:548-6652','ERR11245277','ERS10461148','ena-EXPERIMENT-TAB-17-04-2023-19:57:14:548-6651','930268','34307827','ERP135175','SAMEA12854259','PRJEB50582','ERX10653481','8cc6b8bd-130a-4c76-a0b2-3197bafe5cc6','G43185']	2014	2023-07-27T11:29:00.000Z			GEO	Asia		sputum																								258	258834518	84552939	PRJEB50582									tuberculosis: unclassified		Mycobacterium tuberculosis
SAMEA2783198	ERR751761	WGS	SC	ERX695443	Illumina HiSeq 2000	PAIRED	RANDOM	GENOMIC	ILLUMINA	ERS552943	ERP006738	['31951-sc-2108045','ERS552943','SC_RUN_14722_2#40','272028','ERX695443','ERP006738','ERR751761','The_interaction_between_the_host_and_pathogen_genetics_in_susceptibility_to_pulmonary_tuberculosis-sc-3274','SC_EXP_14722_2#40','PRJEB7056','SAMEA2783198','3337165']		2016-01-18T20:59:00.000Z			THA	Asia																										472	472136400	259145248	PRJEB7056			99.49	1593706	36	lineage2.2.1.1	Sensitive	['input','diff','Menardo_2021','Napier_2020','tree','tbprofiler']	tuberculosis: human-adapted	L2.2.1.1	Mycobacterium tuberculosis
SAMN21236230	SRR15723236	WGS	SHANGHI CDC	SRX12018522	Illumina HiSeq 2500	PAIRED	other	GENOMIC	ILLUMINA	SRS10023478	SRP335713	['E0775','bp0','SRP335713','SRR15723236','E0775.1.fastq.gz','760838','e0775','21236230','SRS10023478','PRJNA760838','SAMN21236230','SRX12018522']	2012-01	2021-09-05T09:26:00.000Z			CHN	Asia	Shanghai	sputum	Homo sapiens	3	human																					1007	1007645400	419039241	PRJNA760838			99.54	1712271	58	lineage2.2.1	HR-TB	['tree','diff','input','tbprofiler']	tuberculosis: unclassified		Mycobacterium tuberculosis
SAMEA787720	ERR040132	WGS	SC	ERX017269	Illumina HiSeq 2000	PAIRED	RANDOM	GENOMIC	ILLUMINA	ERS023455	ERP000520	['699423','SC_EXP_6280_7#10','ERP000520','PRJEB2424','14590-sc-2011-02-15-1079080','ERR040132','Evolution_of_drug_resistance_in_Mycobacterium_tuberculosis-sc-2011-02-15','ERS023455','SC_RUN_6280_7#10','ERX017269','204196','SAMEA787720']	2004				UGA	Africa	Kampala	sputum	Homo sapiens	3	human					S		R			S		S	R	S							1623	1623373800	1019583291	PRJEB2424	Coll_2018		97.14	1906858	32	lineage4.3.3	MDR-TB	['Napier_2020','Nimmo_2024','diff','tbprofiler','Coll_2018','Stucki_2016','input']	tuberculosis: human-adapted	L4.3.3	Mycobacterium tuberculosis
SAMN15180332	SRR11972277	WGS	UNIVERSITY OF OTAGO	SRX8516097	Illumina MiSeq	PAIRED	RANDOM	GENOMIC	ILLUMINA	SRS6813753	SRP266712	['SRS6813753','M156_R1.fastq.gz','15180332','SRR11972277','SRP266712','638161','SAMN15180332','SRX8516097','M156','PRJNA638161']		2020-06-10T04:52:00.000Z		16.8409 N 96.1735 E	MMR	Asia	Yangon	sputum	Homo sapiens	3	human																					387	387557958	234427876	PRJNA638161			98.35	1391614	59	lineage2.2.1	MDR-TB	['diff','input','tree','tbprofiler']	tuberculosis: unclassified		Mycobacterium tuberculosis
SAMEA8741667	ERR8665889	WGS	PHS SWEDEN	ERX8324320	Illumina HiSeq 2500	PAIRED	RANDOM	GENOMIC	ILLUMINA	ERS6421250	ERP135611	['ERS6421250','run.14796.1','PRJEB51021','ERR8665889','26334928','SAMEA8741667','sample.14796','experiment.14796','811911','project.Belarus_site11','ERX8324320','ERP135611']		2022-03-15T06:18:00.000Z			BEL	Europe						S				R	S	R	S	R				R		S	S	S	R	S	R	607	607526110	285742235	PRJEB51021	CRyPTIC_reuse_table		99.76	1842963	40	lineage4.3.3	Pre-XDR-TB	['diff','input','CRyPTIC_reuse_table','tbprofiler','tree','CRyPTIC_PHS_Sweden_Belarus']	tuberculosis: unclassified		Mycobacterium tuberculosis
SAMEA5228906	ERR3077963	WGS	LSHTM	ERX3138851	Illumina HiSeq 2500	PAIRED	PCR	GENOMIC	ILLUMINA	ERS3036348	ERP111735	['ena-STUDY-LSHTM-30-10-2018-09:17:03:191-1055','517099','PRJEB29435','tanz_89_S18','10826579','ena-RUN-LSHTM-18-01-2019-12:42:13:052-34','ERR3077963','ERS3036348','ERP111735','ena-EXPERIMENT-LSHTM-18-01-2019-12:42:13:052-34','SAMEA5228906','ERX3138851']		2019-02-10T13:14:00.000Z																														323	323014517	213752801	PRJEB29435			94.01	1468215	41	lineage4.2.2.2;lineage3.1.1	MDR-TB	['input','tbprofiler','diff']	tuberculosis: unclassified		Mycobacterium tuberculosis
SAMN35981822	SRR25207382	WGS	CHINESE CENTER FOR DISEASE CONTROL AND PREVENTION	SRX20953851	Illumina HiSeq 2500	PAIRED	RANDOM	GENOMIC	ILLUMINA	SRS18230827	SRP448193	['987438','SRX20953851','35981822','SRS18230827','SRR25207382','SAMN35981822','SRP448193','MDRTB210.bam','TBMDR210','PRJNA987438','bp0']		2023-07-09T00:42:00.000Z						sputum	Homo sapiens	3	human																					746	746521350	160170500	PRJNA987438			99.55	1789736	62	lineage2.2.1	MDR-TB	['tbprofiler','diff','tree','input']	tuberculosis: unclassified		Mycobacterium tuberculosis
SAMEA5164242	ERR4024667	WGS	WELLCOME SANGER INSTITUTE	ERX4026055	HiSeq X Ten	PAIRED	RANDOM	GENOMIC	ILLUMINA	ERS2971964	ERP112727	['ERP112727','PRJEB30294','3b6186ac-6414-11e8-bf99-3c4a9275d6c8','SAMEA5164242','ERR4024667','SC_EXP_28832_4#154','ERX4026055','ERS2971964','SC_RUN_28832_4#154','626130','14628116','The_Genomics_of_Multidrug_Resistant_Tuberculosis_Transmission__NIHR_funded_-sc-5364']		2020-04-19T04:03:00.000Z																														426	426732946	92466628	PRJEB30294			99.5	1621926	55	lineage4.3.3	Sensitive	['tree','tbprofiler','diff','input']	tuberculosis: unclassified		Mycobacterium tuberculosis
SAMEA14460093	ERR9786275	WGS	INSTITUTE OF TROPICAL MEDICINE	ERX9333551	Illumina HiSeq 2500	PAIRED	RANDOM	GENOMIC	ILLUMINA	ERS12087040	ERP137916	['28829909','ena-RUN-TAB-27-05-2022-13:53:26:318-11211','SAMEA14460093','ERX9333551','ECF-12-R296','0efe4541-10cd-4d79-a29f-96d29eadb5f3','ERP137916','844815','ERS12087040','PRJEB53138','ERR9786275','ena-EXPERIMENT-TAB-27-05-2022-13:53:26:318-11210']	2012	2022-06-25T18:13:00.000Z			GMB	Africa		sputum	Homo sapiens	3	human																					734	734695558	470572326	PRJEB53138								['input','WGS_2011-2014_GMB']	tuberculosis: unclassified		Mycobacterium tuberculosis
SAMEA112298846	ERR10762323	WGS	FZB	ERX10213123	NextSeq 500	PAIRED		GENOMIC	ILLUMINA	ERS14409669	ERP143890	['ena-RUN-TAB-10-01-2023-07:58:11:579-122977','NOR-200','PRJEB58814','ERR10762323','ena-EXPERIMENT-TAB-10-01-2023-07:58:11:579-122976','ERP143890','5c0a0331-2284-442c-8b83-562285263163','32692335','922844','ERX10213123','SAMEA112298846','ERS14409669']					MDA	Europe	Chisinau																									0	0	0	PRJEB58814								R-RRMDR_2014-15_MDA	tuberculosis: unclassified		Mycobacterium tuberculosis
SAMEA7561064	ERR4828627	WGS	OUCRU-HCMC	ERX4698611	NextSeq 500	PAIRED	RANDOM	GENOMIC	ILLUMINA	ERS5317700	ERP124982	['sample.12425','project.Vietnam','773308','SAMEA7561064','ERX4698611','experiment.12425','ERR4828627','run.12425','PRJEB41241','ERP124982','22476634','ERS5317700']		2021-11-11T06:50:00.000Z			VNM	Asia	Ho Chi Minh City					S				S	R	R	S	S				S		S	S	S	S	S	S	244	244900860	115777839	PRJEB41241	['CRyPTIC_reuse_table','Walker_2022']		99.6	1269445	42	lineage4.5	HR-TB	['input','CRyPTIC_reuse_table','tree','CRyPTIC_OUCRU','Walker_2022','tbprofiler','diff']	tuberculosis: unclassified		Mycobacterium tuberculosis
SAMEA7552533	ERR4819168	WGS	PUBLIC HEALTH ENGLAND	ERX4689010	Illumina HiSeq 2500	PAIRED	RANDOM	GENOMIC	ILLUMINA	ERS5309180	ERP124941	['SAMEA7552533','ERP124941','run.21988','project.PHE-TB','ERR4819168','773303','ERX4689010','PRJEB41201','ERS5309180','experiment.21988','sample.21988','22471925']		2021-11-10T21:18:00.000Z			GBR	Europe										S		S						S								713	713741844	336747223	PRJEB41201	Walker_2022		99.36	1811640	40	lineage1.1.2	Sensitive	['tree','CRyPTIC_PHE','Walker_2022','diff','input','tbprofiler']	tuberculosis: unclassified		Mycobacterium tuberculosis
SAMN41599059	SRR29231859	WGS	FIND, THE FOUNDATION FOR INNOVATIVE NEW DIAGNOSTICS	SRX24750427	Illumina HiSeq 2000	PAIRED	RANDOM	GENOMIC	ILLUMINA	SRS21471015	SRP507535	['41599059','D8700C_BF9432DB7DEB','1109295','SRX24750427','D8700C_BF9432DB7DEB_DRC-062446','SRP507535','SAMN41599059','SRR29231859','SRS21471015','PRJNA1109295','DRC-062446_lib4130_nextseq_n0018_151bp_R1.fastq.gz']	2006	2024-05-30T06:29:00.000Z			COD	Africa			Homo sapiens	3	human																					776	776512981	364275581	PRJNA1109295								WHO_mutations_2023	tuberculosis: unclassified		Mycobacterium tuberculosis
SAMEA4889217	ERR3566295	WGS	WELLCOME SANGER INSTITUTE	ERX3564694	HiSeq X Ten	PAIRED	RANDOM	GENOMIC	ILLUMINA	ERS2708215	ERP024108	['ERR3566295','ERX3564694','SC_RUN_26975_2#317','ERS2708215','ERP024108','512657','PRJEB21813','d1d2498a-5db3-11e8-bf7f-3c4a9275d6c8','12902114','SC_EXP_26975_2#317','Mycobacteria_in_non_CF_bronchiectasis_patients-sc-4853','SAMEA4889217']		2019-10-05T10:41:00.000Z																														307	307144268	136485097	PRJEB21813									NTM: avium complex		Mycobacterium avium
SAMEA3643475	ERR1363593	WGS	THE WELLCOME TRUST SANGER INSTITUTE	ERX1434863	Illumina HiSeq 2000	PAIRED	RANDOM	GENOMIC	ILLUMINA	ERS950624	ERP003279	['4871037','ERS950624','SAMEA3643475','ERP003279','PRJEB4025','Global_and_local_genomics_of_Mycobacterium_ulcerans-sc-2013-06-06T12:45:33Z-2656','ITM_141719-sc-1642011','ERR1363593','222603','ERX1434863','SC_RUN_18787_3#57','SC_EXP_18787_3#57']		2016-04-20T15:05:00.000Z																														764	764292750	161538319	PRJEB4025									NTM: unclassified		Mycobacterium ulcerans
SAMN31672881	SRR22251956	WGS	INSTITUTE OF CLINICAL PATHOLOGY AND MEDICAL RESEARCH	SRX18228373	NextSeq 500	PAIRED	RANDOM	GENOMIC	ILLUMINA	SRS15724655	SRP407089	['SAMN31672881','SRS15724655','PRJNA899911','17-3391-0412','899911','bp0','31672881','SRX18228373','SRP407089','SRR22251956','17-3391-0412_1.fastq.gz']	2017	2022-11-10T00:01:00.000Z			AUS	Oceania	NSW		Homo sapiens	3	human																					335	335111973	148483431	PRJNA899911			99.54	2123238	65	lineage3.1.2.1	Sensitive	['tree','diff','tbprofiler','input']	tuberculosis: unclassified		Mycobacterium tuberculosis
SAMEA2682754	ERR751529	WGS	SC	ERX695211	Illumina HiSeq 2000	PAIRED	RANDOM	GENOMIC	ILLUMINA	ERS518815	ERP004677	['SAMEA2682754','ERR751529','SC_EXP_14722_7#85','PRJEB5280','Mycobacterium_tuberculosis__HICF__sequencing-sc-2926','3336535','ERX695211','ERP004677','SC_RUN_14722_7#85','ERS518815','PP2017_9_CA0201709-sc-1837945','247745']	2009	2016-01-09T04:54:00.000Z			PER	South America			Homo sapiens	3	human																					681	681147200	382691067	PRJEB5280			99.52	1543722	36	lineage4.1.1.3	Sensitive	['input','tbprofiler','tree','diff','standford','Napier_2020']	tuberculosis: human-adapted	L4.1.1.3	Mycobacterium tuberculosis
SAMN37457770	SRR26112192	WGS	WADSWORTH CENTER	SRX21826379	NextSeq 550	PAIRED	RANDOM	GENOMIC	ILLUMINA	SRS18925989	SRP338930	['SRX21826379','IDR2200013116-01-01.R1.fastq.gz','766641','37457770','SRR26112192','SRP338930','SAMN37457770','IDR2200013116-01-01','SRS18925989','IDR2200013116','PRJNA766641']	2022	2023-09-19T16:18:00.000Z			USA	North America	New York state		Homo sapiens	3	human																					401	401977249	172233606	PRJNA766641									tuberculosis: unclassified		Mycobacterium tuberculosis
SAMN05577059	SRR4034259	WGS	HARVARD MEDICAL SCHOOL	SRX2025558	Illumina HiSeq 2000	PAIRED	RANDOM	GENOMIC	ILLUMINA	SRS1619987	SRP082185	['323744','SRP082185','SRR4034259','SAMN05577059','P36-Lung5-A4','5577059','781-L5A4_2.fastq.gz','SRS1619987','SRX2025558','PRJNA323744']	2013-10	2016-08-16T02:12:00.000Z		29.6483 S 30.3318 E	ZAF	Africa	Kwazulu-Natal	lung	Homo sapiens	3	human																					214	214606214	142955638	PRJNA323744								['denylist','input','intrapatient_ZAF','Napier_2020']	tuberculosis: human-adapted	L4.3.2.1	Mycobacterium tuberculosis
SAMN20525011	SRR15368935	WGS	SCHOOL OF PUBLIC HEALTH, FUDAN UNIVERSITY	SRX11671279	Illumina HiSeq 2000	PAIRED	PCR	GENOMIC	ILLUMINA	SRS9703387	SRP330727	['SRS9703387','PRJNA751240','D102_R1.fastq.gz','bp0','D102','SRR15368935','SAMN20525011','20525011','751240','SRX11671279','2013-East-029','SRP330727']	2013	2021-08-08T10:47:00.000Z		30.35 N 120.28 E	CHN	Asia	Zheijiang	sputum	Homo sapiens	3	human																					966	966196200	382224189	PRJNA751240			99.39	1841950	62	lineage2.2.1	Sensitive	['tbprofiler','timelapse_Zhejiang_CHN','tree','diff','input']	tuberculosis: unclassified		Mycobacterium tuberculosis
SAMEA113537230	ERR11464998	WGS	FZB	ERX10871155	NextSeq 500	PAIRED		GENOMIC	ILLUMINA	ERS15533651	ERP147571	['979605','ena-RUN-TAB-22-05-2023-12:53:15:965-5435','ERS15533651','35505607','ERP147571','d05d2f15-c027-4055-b906-d9d6d110849e','ERX10871155','SAMEA113537230','PRJEB62480','ena-EXPERIMENT-TAB-22-05-2023-12:53:15:964-5434','BTB-1059','ERR11464998']		2023-09-16T09:09:00.000Z			BWA	Africa																										466	466620342	212116159	PRJEB62480			53.87	848784	21	lineage4.8	MDR-TB	['input','diff','tbprofiler','Kopanyo']	tuberculosis: unclassified		Mycobacterium tuberculosis
SAMEA7562147	ERR4829708	WGS	SAN RAFFAELE SCIENTIFIC INSTITUTE	ERX4699692	NextSeq 500	PAIRED	RANDOM	GENOMIC	ILLUMINA	ERS5318781	ERP124983	['773309','run.31007','ERX4699692','ERS5318781','ERR4829708','experiment.31007','22477715','sample.31007','project.Italy','ERP124983','PRJEB41242','SAMEA7562147']		2021-11-11T08:01:00.000Z			ITA	Europe						S				I	S	R	S	S				R		S	S	S	S	S	R	526	526054705	213584215	PRJEB41242	['Walker_2022','CRyPTIC_reuse_table']		99.09	1731643	55	lineage4.2.1	MDR-TB	['diff','CRyPTIC_SanRaffaele','CRyPTIC_reuse_table','Walker_2022','tbprofiler','tree','input']	tuberculosis: unclassified		Mycobacterium tuberculosis
SAMN02585981	['SRR1173101','SRR1173200']	WGS		SRX473567	Illumina HiSeq 2000	PAIRED	RANDOM	GENOMIC	ILLUMINA	SRS559852		['TKK_05MA_0001','SRX473567','C3TY6ACXX140212.6.Illumina_P5-Dikad_P7-Nifoj.bam','SRR1173200','C3TY6ACXX140212.5.Illumina_P5-Dikad_P7-Nifoj.bam','235491','SAMN02585981','PRJNA235491','SRS559852','SRP038545','2585981','PRJNA235618','SRR1173101','2838316.WR39964.Pond-322772.C3TY6ACXX140212.P']					ZAF	Africa	King Dinuzulu Hospital	sputum	Homo sapiens	3	human																					1020	1021452592	424819483	PRJNA235491			95.98	2978117	64	lineage4.3.3	Pre-XDR-TB	['tree','tbprofiler','Menardo_2021','Nimmo_2024','Menardo_2018','Napier_2020','input','diff']	tuberculosis: human-adapted	L4.3.3	Mycobacterium tuberculosis
SAMEA115745260	ERR13284055	WGS	UNIVERSITY OF OXFORD, NUFFIELD DEPARTMENT OF MEDIC	ERX12654481	Illumina HiSeq 2500	PAIRED	RANDOM PCR	GENOMIC	ILLUMINA	ERS20255144	ERP161058	['b28b5ff0-515d-42d2-bc0f-19e45ec26bb9','webin-reads-7d37f36ba1df','ERP161058','ERS20255144','41888948','1124794','7d37f36ba1df','PRJEB76547','ERX12654481','ERR13284055','SAMEA115745260']	2020	2024-08-12T01:01:00.000Z			DEU	Europe																										300	300402200	185038218	PRJEB76547								CRyPTIC_2024	tuberculosis: unclassified		Mycobacterium tuberculosis
SAMN14344254	SRR11565115	AMPLICON	RUTGERS UNIVERSITY NEWARK	SRX8134162	Illumina MiSeq	PAIRED	PCR	GENOMIC	ILLUMINA	SRS6497601	SRP256991	['608715','14344254','SRR11565115','2492-DA-1059_S5_L001_R1_001.fastq','PRJNA608715','SRS6497601','SAMN14344254','SRP256991','2492-DA-1059','SRX8134162']		2020-04-17T19:32:00.000Z			KEN	Africa		sputum	Homo sapiens	3	human																					21	21635884	13031534	PRJNA608715									tuberculosis: unclassified		Mycobacterium tuberculosis
SAMEA112802345	ERR11068557	WGS	FZB	ERX10515487	NextSeq 2000	PAIRED		GENOMIC	ILLUMINA	ERS14809891	ERP010814	['SAMEA112802345','287903','ERS14809891','ena-STUDY-FZB-22-06-2015-17:16:39:392-292','ena-EXPERIMENT-TAB-21-03-2023-12:28:22:892-127595','33854401','PRJEB9680','ERP010814','22005449','ERX10515487','ERR11068557','ena-RUN-TAB-21-03-2023-12:28:22:892-127596']		2023-07-21T02:06:00.000Z																														655	655752596	218097606	PRJEB9680								input	tuberculosis: unclassified		Mycobacterium tuberculosis
SAMN41472016	SRR29096257	WGS	FIND, THE FOUNDATION FOR INNOVATIVE NEW DIAGNOSTICS	SRX24620313	Illumina HiSeq 2000	PAIRED	RANDOM	GENOMIC	ILLUMINA	SRS21357467	SRP507535	['SAMN41472016','SRR29096257','1109295','SRX24620313','PRJNA1109295','AFDEC7_4D34958FA5DE','SRP507535','SRS21357467','AFDEC7_4D34958FA5DE_500382-Duplicate','TB-CPath-Stephen-IS-1031-500382-Duplicate_S268_R1_001.fastq.gz','41472016']		2024-05-21T10:11:00.000Z							Homo sapiens	3	human																					239	239985206	107410156	PRJNA1109295								WHO_mutations_2023	tuberculosis: unclassified		Mycobacterium tuberculosis
SAMEA14459828	ERR9786010	WGS	INSTITUTE OF TROPICAL MEDICINE	ERX9333286	Illumina HiSeq 2500	PAIRED	RANDOM	GENOMIC	ILLUMINA	ERS12086775	ERP137916	['ERS12086775','ERX9333286','0efe4541-10cd-4d79-a29f-96d29eadb5f3','PRJEB53138','28829644','SAMEA14459828','ena-EXPERIMENT-TAB-27-05-2022-13:53:26:233-10680','ERR9786010','ena-RUN-TAB-27-05-2022-13:53:26:233-10681','844815','ECF-12-J262','ERP137916']	2012	2022-06-28T16:54:00.000Z			GMB	Africa		sputum	Homo sapiens	3	human																					308	308766120	193778968	PRJEB53138			99.29	1302192	64	lineage1.1.1	Sensitive	['tree','tbprofiler','diff','input','WGS_2011-2014_GMB']	tuberculosis: unclassified		Mycobacterium tuberculosis
SAMN17301445	SRR13423601	WGS	SCHOOL OF PUBLIC HEALTH, FUDAN UNIVERSITY	SRX9838696	Illumina Genome Analyzer	PAIRED	RANDOM	GENOMIC	ILLUMINA	SRS8020990	SRP301501	['XTBDNA_16-022.1.fastq.gz','SRP301501','SRR13423601','17301445','SAMN17301445','bp0','691674','SRX9838696','XTBDNA_16-022','SRS8020990','PRJNA691674']	2015-09	2021-01-13T04:17:00.000Z			CHN	Asia	Zhejiang	sputum	Homo sapiens	3	human																					568	568328364	206555238	PRJNA691674			99.54	1793435	56	lineage4.8	Sensitive	['diff','tbprofiler','input','tree']	tuberculosis: unclassified		Mycobacterium tuberculosis
SAMN13169476	SRR10380221	WGS	NIH / NIAID	SRX7081092	Illumina MiSeq	PAIRED	RANDOM	GENOMIC	ILLUMINA	SRS5596858	SRP227831	['SRX7081092','SRP227831','SAMN13169476','586859','6975','SRR10380221','PRJNA586859','TB-CPath-Valeriu-IS-1009-439_S255_R1_001.fastq.gz','bp0','SRS5596858','13169476']	2013	2019-10-31T13:32:00.000Z		47.0105 N 28.8638 E	MDA	Europe	Chisinau	sputum	Homo sapiens	3	human																					715	715972540	308541055	PRJNA586859			99.6	1665567	57	lineage4.8;lineage4.2.1.1	Sensitive	['tbprofiler','input','diff']	tuberculosis: unclassified		Mycobacterium tuberculosis
SAMEA7561102	ERR4828665	WGS	OUCRU-HCMC	ERX4698649	NextSeq 500	PAIRED	RANDOM	GENOMIC	ILLUMINA	ERS5317738	ERP124982	['ERX4698649','SAMEA7561102','ERP124982','PRJEB41241','22476672','773308','run.12464','experiment.12464','ERR4828665','ERS5317738','sample.12464','project.Vietnam']		2021-11-11T06:51:00.000Z			VNM	Asia	Ho Chi Minh City					S				S	S	S	S	S				S		S	S	S	S	S	S	402	402525230	190369410	PRJEB41241	['Walker_2022','CRyPTIC_reuse_table']		99.58	1572398	52	lineage2.2.1	Sensitive	['input','diff','tbprofiler','tree','CRyPTIC_OUCRU','Walker_2022','CRyPTIC_reuse_table']	tuberculosis: unclassified		Mycobacterium tuberculosis
SAMN15437455	SRR12142341	WGS	GANSU PROVINCIAL CENTER FOR DISEASE CONTROL AND PREVENTION	SRX8663500	HiSeq X Ten	PAIRED	RANDOM	GENOMIC	ILLUMINA	SRS6944586	SRP269873	['SRX8663500','PRJNA643892','SRP269873','15437455','P119_1.fastq.gz','SRS6944586','643892','bp0','SRR12142341','P119','SAMN15437455']	2018	2020-07-03T04:05:00.000Z			CHN	Asia	lanzhou	mucus	Homo sapiens	3	human																					1604	1604446800	622382193	PRJNA643892								input	tuberculosis: unclassified		Mycobacterium tuberculosis
SAMN14344489	SRR11564821	AMPLICON	RUTGERS UNIVERSITY NEWARK	SRX8133974	Illumina MiSeq	PAIRED	PCR	GENOMIC	ILLUMINA	SRS6497411	SRP256991	['2492-DA-1297','SRS6497411','SRR11564821','SRX8133974','PRJNA608715','2492-DA-1297_S51_L001_R1_001.fastq','608715','14344489','SRP256991','SAMN14344489']		2020-04-17T19:29:00.000Z			KEN	Africa		sputum	Homo sapiens	3	human																					25	25469170	15845826	PRJNA608715									tuberculosis: unclassified		Mycobacterium tuberculosis
SAMEA115747469	ERR13288820	WGS	UNIVERSITY OF OXFORD, NUFFIELD DEPARTMENT OF MEDIC	ERX12659246	Illumina NovaSeq 6000	PAIRED	RANDOM PCR	GENOMIC	ILLUMINA	ERS20257353	ERP161058	['PRJEB76547','ERX12659246','41890951','ERR13288820','1124794','c98899efbf51','ERS20257353','webin-reads-c98899efbf51','b28b5ff0-515d-42d2-bc0f-19e45ec26bb9','ERP161058','SAMEA115747469']	2022	2024-08-24T02:04:00.000Z			ZAF	Africa																										617	617129450	196724178	PRJEB76547								CRyPTIC_2024	tuberculosis: unclassified		Mycobacterium tuberculosis
SAMEA2660986	ERR736812	WGS	SC	ERX680503	Illumina HiSeq 2000	PAIRED	RANDOM	GENOMIC	ILLUMINA	ERS510200	ERP001072	['76616-sc-2020692','ERS510200','SC_RUN_14555_8#11','ERX680503','PRJEB2794','Karonga_Prevention_Study__KPS____whole_genome_sequencing_in_a_whole_population-sc-2011-12-13T10:33:26Z-2066','SC_EXP_14555_8#11','204548','ERP001072','ERR736812','3304581','SAMEA2660986','Karonga_Prevention_Study__KPS____whole_genome_sequ']		2015-02-10T19:59:00.000Z			MWI	Africa	Karonga																									528	528518200	257790805	PRJEB2794			99.49	1628621	37	lineage4.1.2	Sensitive	['Karonga_Prevention_Study','input','tree','diff','tbprofiler','Menardo_2021','Menardo_2018']	tuberculosis: human-adapted	L4	Mycobacterium tuberculosis
SAMN37848430	SRR26399622	WGS	UNIVERSITY OF MELBOURNE/ THE PETER DOHERTY INSTITUTE FOR INFECTION AND IMMUNITY	SRX22105369	Illumina HiSeq 4000	PAIRED	RANDOM	GENOMIC	ILLUMINA	SRS19170449	SRP466602	['Sample_511_1.fastq.gz','1028637','Sample_511','SRR26399622','37848430','SRX22105369','PRJNA1028637','bp0','SRS19170449','SRP466602','SAMN37848430']		2023-10-16T19:05:00.000Z		10.8231 N 106.6297 E	VNM	Asia	Ho Chi Minh City	sputum	Homo sapiens	3	human																					439	439654200	192299293	PRJNA1028637			99.37	1601965	53	lineage1.1.1.1	HR-TB	['diff','tbprofiler','tree','input']	tuberculosis: unclassified		Mycobacterium tuberculosis
SAMEA7553557	ERR4820191	WGS	PUBLIC HEALTH ENGLAND	ERX4690033	Illumina HiSeq 2500	PAIRED	RANDOM	GENOMIC	ILLUMINA	ERS5310203	ERP124941	['SAMEA7553557','ERP124941','773303','experiment.23012','ERX4690033','project.PHE-TB','run.23012','22472948','ERS5310203','ERR4820191','PRJEB41201','sample.23012']		2021-11-10T22:27:00.000Z			GBR	Europe										S		S						S								98	98816356	40905009	PRJEB41201	Walker_2022							['input','CRyPTIC_PHE','Walker_2022']	tuberculosis: unclassified		Mycobacterium tuberculosis
SAMEA12617012	ERR8158025	WGS	IBV_CSIC	ERX7723049	Illumina MiSeq	PAIRED	RANDOM	GENOMIC	ILLUMINA	ERS10223444	ERP135069	['HN043','ERS10223444','925769','ERP135069','WGS_MTB_outbreak','ERX7723049','32808669','ERR8158025','PRJEB50491','SAMEA12617012']		2023-01-23T06:24:00.000Z																														318	318658685	201984878	PRJEB50491			99.48	488801	24	lineage2.2.1	HR-TB	['tbprofiler','diff','input']	tuberculosis: unclassified		Mycobacterium tuberculosis
SAMEA3450064	ERR2517542	WGS	RIVM	ERX2536758	Illumina HiSeq 2500	PAIRED	RANDOM	GENOMIC	ILLUMINA	ERS2402220	ERP107973	['project.First_10k_genomes_study_set_10','run.9550','ERS2402220','ERX2536758','ERR2517542','experiment.9550','493040','10126879','sample.9550','SAMEA3450064','ERP107973','PRJEB26002']		2022-07-18T09:31:00.000Z			NLD	Europe										S		S					S	S	S							1021	1021425396	489777130	PRJEB26002	Walker_2022		97.78	1845608	49	lineage1.2.1.2.1	Sensitive	['Napier_2020','input','CRyPTIC_RIVM','diff','Walker_2022','tree','tbprofiler']	tuberculosis: human-adapted	L2.2.1	Mycobacterium tuberculosis
SAMN03647577	SRR2100404	WGS	UNIVERSITY OF OXFORD	SRX1095098	Illumina HiSeq 2500	PAIRED	RANDOM	GENOMIC	ILLUMINA	SRS990396	SRP061066	['SRR2100404','C00010190','SRP061066','282721','SRX1095098','f3c761e2-02b1-4494-aeff-28be87f56322_R00000039_v2.bam','SAMN03647577','PRJNA282721','3647577','SRS990396']		2015-07-25T17:12:00.000Z			GBR	Europe										S		S						S	S							712	712598800	504288155	PRJNA282721	CRyPTIC_WHO2021_PMC7612554		99.52	1142069	26	lineage3	Sensitive	['diff','Menardo_2021','Menardo_2018','Walker_2022','input','Napier_2020','tree','tbprofiler']	tuberculosis: human-adapted	L3	Mycobacterium tuberculosis
SAMEA3491675	ERR970456	WGS	STELLENBOSCH UNIVERSITY	ERX1047422	Illumina HiSeq 2000	PAIRED	RANDOM	GENOMIC	ILLUMINA	ERS798824	ERP011140	['ena-EXPERIMENT-STELLENBOSCH UNIVERSITY-27-07-2015-09:27:28:354-16','ERR970456','4115533','ERX1047422','297118','SAMEA3491675','ena-STUDY-STELLENBOSCH UNIVERSITY-27-07-2015-08:13:57:268-311','PRJEB9976','ena-RUN-STELLENBOSCH UNIVERSITY-27-07-2015-09:27:28:354-16','Single colony26','ERP011140','ERS798824']		2015-09-27T08:05:00.000Z																														1008	1008910412	671998978	PRJEB9976			99.52	1616626	37	lineage2.2.1.1	RR-TB	['input','tbprofiler','tree','diff']	tuberculosis: unclassified		Mycobacterium tuberculosis
SAMN08906677	SRR7236370	WGS	USDA-NVSL-DBL	SRX4142467	Illumina MiSeq	PAIRED	RANDOM PCR	GENOMIC	ILLUMINA	SRS3356263	SRP149365	['SAMN08906677','SRR7236370','8906677','SRP149365','SRS3356263','449507','SRX4142467','97-2300_S43_L001_R1_001.fastq.gz','97-2300','PRJNA449507']		2018-05-30T23:35:00.000Z			MEX	North America	Queretaro		Bos taurus	3	domestic cattle																					448	448793839	288276302	PRJNA449507			99.45	1347907	72	La1.8.1	Other	['tree','input','diff','tbprofiler']	tuberculosis: animal-adapted	La1	Mycobacterium bovis
SAMEA110420156	ERR9992799	WGS	CTB/NICD - SOUTH AFRICA, SOUTH AFRICA	ERX9533205	Illumina NovaSeq 6000	PAIRED	RANDOM	GENOMIC	ILLUMINA	ERS12518231		['SAMEA110420156','run.749.1.aa10f6de4494048eb6ca52208fdfcbf9','ERX9533205','experiment.749.86b18cac','30016624','ERS12518231','ERR9992799','sample.749.d1a4de0a']		2022-08-10T14:21:00.000Z																														761	761692622	241829902										tuberculosis: unclassified		Mycobacterium tuberculosis
SAMN18146545	SRR13861341	WGS	UNIVERISTY OF ANTWERP	SRX10242206	Illumina HiSeq 2500	PAIRED		GENOMIC	ILLUMINA	SRS8383449	SRP308980	['SRR13861341','PRJNA706121','706121','STUDYSPUTUM2000K-FASTA35-MPER4.45-CONTPaer-CPER95.55-SEED133842306.R1.fastq.gz','18146545','bp0','SRS8383449','SRX10242206','SAMN18146545','SPUTUM2000K-FASTA35-MPER4.45-CONTPaer-CPER95.55-SEED133842306','ID133842306','SRP308980']	2021	2021-03-05T03:40:00.000Z						simulated/in silico																								600	600000000	322804376	PRJNA706121								['input','denylist','laboratory_synthetic']	tuberculosis: human-adapted	L4	Mycobacterium tuberculosis	H37Rv
SAMN30949246	SRR21689817	WGS	RIVM	SRX17687716	Illumina HiSeq 2500	PAIRED	RANDOM	GENOMIC	ILLUMINA	SRS15219104	SRP399356	['882748','SRP399356','RIVM0562','SRS15219104','SAMN30949246','bp0','SRX17687716','RIVM0562.bam','SRR21689817','PRJNA882748','30949246']	2019	2022-09-23T18:05:00.000Z			NLD	Europe		sputum	Homo sapiens	3	human																					804	804825395	67266234	PRJNA882748								input	tuberculosis: unclassified		Mycobacterium tuberculosis
SAMN30547668	SRR21279395	WGS	SCHOOL OF PUBLIC HEALTH, FUDAN UNIVERSITY	SRX17288734	Illumina HiSeq 2500	PAIRED	RANDOM	GENOMIC	ILLUMINA	SRS14853263	SRP394436	['30547668','SRR21279395','bp0','SRP394436','PRJNA874331','SRX17288734','SRS14853263','lzwG23B24','SAMN30547668','lzwG23B24_R1.fastq.gz','874331']	2017	2022-08-28T11:52:00.000Z			CHN	Asia	Eastern China		Homo sapiens	3	human																					1322	1322169882	479133250	PRJNA874331			99.2	1864653	39	lineage2.2.1.1	Sensitive	['tbprofiler','input']	tuberculosis: unclassified		Mycobacterium tuberculosis
SAMN41417750	SRR29053460	WGS	FIND, THE FOUNDATION FOR INNOVATIVE NEW DIAGNOSTICS	SRX24578318	Illumina HiSeq 2000	PAIRED	RANDOM	GENOMIC	ILLUMINA	SRS21318304	SRP507535	['PRJNA1109295','SRX24578318','41417750','IDR1600054265_R1.fastq.gz','SAMN41417750','6B1800_2ACB4A97766E','1109295','SRS21318304','SRP507535','SRR29053460','6B1800_2ACB4A97766E_IDR1600054265']	2016	2024-05-18T01:03:00.000Z			USA	North America			Homo sapiens	3	human																					619	619694591	410302185	PRJNA1109295								WHO_mutations_2023	tuberculosis: unclassified		Mycobacterium tuberculosis
SAMN19845194	SRR15014770	WGS	ICMR-NATIONAL INSTITUTE FOR RESEARCH IN TUBERCULOSIS	SRX11326611	Illumina MiSeq	PAIRED	RANDOM	GENOMIC	ILLUMINA	SRS9360045	SRP326491	['LP0328','SRP326491','SRX11326611','741102','SAMN19845194','bp0','SRR15014770','19845194','LP0328_R1.fastq.gz','SRS9360045','PRJNA741102']	2016	2021-07-02T21:03:00.000Z		13.07344816 N 80.24959981 E	IND	Asia	Chennai	sputum	Homo sapiens	3	human																					439	439391035	270987829	PRJNA741102			99.36	1373040	74	lineage1.2.2.2	MDR-TB	['tree','input','R-DR_Chennai','diff','tbprofiler']	tuberculosis: unclassified		Mycobacterium tuberculosis
SAMN07658767	SRR6046822	WGS	MODMEDMICOXFORD	SRX3193963	Illumina MiSeq	PAIRED	RANDOM	GENOMIC	ILLUMINA	SRS2520021	SRP117784	['SRX3193963','7658767','PRJNA401515','SRR6046822','SRS2520021','SRP117784','MMMOSRA:b2ffe6cc-572a-4b6b-9107-948cf42cdaf4','MMMOSAM:b2ffe6cc-572a-4b6b-9107-948cf42cdaf4','401515','SAMN07658767']	2016	2017-10-27T18:48:00.000Z			GBR	Europe	Oxford		Homo sapiens	3	human																					269	269113923	172915495	PRJNA401515									unclassified mycobacteria		Mycobacterium sp.
SAMN37210369	SRR25827703	WGS	HAYSTACKANALYTICS PVT. LTD.	SRX21549330	NextSeq 550	PAIRED	PCR	GENOMIC	ILLUMINA	SRS18757333	SRP457772	['SRR25827703','HAPL_388','1011210','PRJNA1011210','SAMN37210369','SRP457772','bp0','HAPL_388_R1.fastq.gz','SRS18757333','37210369','SRX21549330']	2021	2023-08-31T12:29:00.000Z		20.5937 N 78.9629 E	IND	Asia		sputum	Homo sapiens	3	human																					1580	1580509395	778545570	PRJNA1011210								['input','denylist']	tuberculosis: unclassified		Mycobacterium tuberculosis
SAMEA1118796	ERR2513615	WGS	PHE	ERX2532825	Illumina HiSeq 2500	PAIRED	RANDOM	GENOMIC	ILLUMINA	ERS2398205	ERP107961	['ERX2532825','PRJEB25991','ERP107961','experiment.5434','sample.5434','493034','project.First_10k_genomes_study_set_4','10122742','SAMEA1118796','ERS2398205','run.5434','ERR2513615']		2022-07-19T22:46:00.000Z			GBR	Europe	England									S		S					S	S								592	592501048	276204205	PRJEB25991	Walker_2022		99.41	1915429	65	lineage3	Other	['diff','input','CRyPTIC_PHE','tbprofiler','Napier_2020','tree','Walker_2022']	tuberculosis: human-adapted	L3	Mycobacterium tuberculosis
SAMEA7525923	ERR4797373	WGS	FOUNDATION FOR MEDICAL RESEARCH INDIA	ERX4666788	NextSeq 500	PAIRED	RANDOM	GENOMIC	ILLUMINA	ERS5282396	ERP124850	['PRJEB41116','sample.10360','ERX4666788','experiment.10360','ERS5282396','ERP124850','ERR4797373','run.10360','773292','project.Mumbai','SAMEA7525923','22459486']		2021-11-09T22:57:00.000Z			IND	Asia	Mumbai					S	S			R	S	R	S	S				R		S	S	S	S	S	R	693	693161400	291567160	PRJEB41116	['CRyPTIC_reuse_table','Walker_2022']		99.5	1765398	55	lineage2.2.1	MDR-TB	['CRyPTIC_IND','Walker_2022','CRyPTIC_reuse_table','diff','tbprofiler','tree','input']	tuberculosis: unclassified		Mycobacterium tuberculosis
SAMN19657743	SRR14782184	WGS	SIMON FRASER UNIVERSITY	SRX11115681	NextSeq 500	PAIRED	RANDOM	GENOMIC	ILLUMINA	SRS9179666	SRP323639	['TB-111-20592-18_S45_1.fastq.gz','SAMN19657743','bp0','TB-111-20592-18_S45','SRP323639','736718','19657743','SRR14782184','PRJNA736718','SRX11115681','SRS9179666']	2018	2021-06-11T23:56:00.000Z		47.03278 N 28.89972 E	MDA	Europe			Homo sapiens	3	human																					402	402529156	157568688	PRJNA736718			99.39	1733737	59	lineage4.2.1	MDR-TB	['tree','tbprofiler','input','diff']	tuberculosis: unclassified		Mycobacterium tuberculosis
SAMN30949432	SRR21689707	WGS	RIVM	SRX17687162	Illumina HiSeq 2500	PAIRED	RANDOM	GENOMIC	ILLUMINA	SRS15218550	SRP399356	['30949432','882748','SRR21689707','bp0','SAMN30949432','SRS15218550','SRX17687162','PRJNA882748','RIVM0748.bam','RIVM0748','SRP399356']	2018	2022-09-23T18:03:00.000Z			NLD	Europe		sputum	Homo sapiens	3	human																					774	774659840	174965591	PRJNA882748								input	tuberculosis: unclassified		Mycobacterium tuberculosis
SAMN25180133	SRR17703714	WGS	CHONGQING MEDICAL UNIVERSITY	SRX13866757	Illumina NovaSeq 6000	PAIRED	RANDOM	GENOMIC	ILLUMINA	SRS11740772	SRP349160	['SAMN25180133','S096_uni-medica-A_UM191025T0036_AH5KNCCCX2_S96_L003_R1_001.fastq.gz','SRX13866757','SRS11740772','785273','S096_uni-medica-A_UM191025T0036_AH5KNCCCX2_S96_L003','bp0','25180133','SRR17703714','C18','SRP349160','PRJNA785273']	2019	2022-01-22T16:07:00.000Z			CHN	Asia	Chongqing City		Homo sapiens	3	human																					1502	1502717700	549664948	PRJNA785273								input	tuberculosis: unclassified		Mycobacterium tuberculosis
SAMEA113537940	ERR11465824	WGS	FZB	ERX10871981	NextSeq 500	PAIRED		GENOMIC	ILLUMINA	ERS15534361	ERP147571	['PRJEB62480','ERR11465824','ERX10871981','35506317','ena-EXPERIMENT-TAB-22-05-2023-12:53:16:208-7086','BTB-2066','ERS15534361','979605','ERP147571','SAMEA113537940','d05d2f15-c027-4055-b906-d9d6d110849e','ena-RUN-TAB-22-05-2023-12:53:16:208-7087']		2023-09-17T04:07:00.000Z			BWA	Africa																										842	842695711	376745180	PRJEB62480			98.62	1375568	34	lineage4.3.4.1	Sensitive	['tbprofiler','diff','Kopanyo','input']	tuberculosis: unclassified		Mycobacterium tuberculosis
SAMEA115506541	ERR12950753	AMPLICON	SECTION OF VETERINARY BACTERIOLOGY, INSTITUTE FOR	ERX12322986	MinION	SINGLE	PCR	GENOMIC	OXFORD_NANOPORE	ERS19105572	ERP159825	['NB18172','ERP159825','ena-RUN-TAB-24-04-2024-09:07:01:878-55799','b0dc9d8b-a8aa-4c88-a04b-4433b0428658','ERX12322986','SAMEA115506541','PRJEB75236','1104923','ERS19105572','42675435','ena-EXPERIMENT-TAB-24-04-2024-09:07:01:877-55798','ERR12950753']	2018-07				ZAF	Africa			Syncerus caffer	3	African buffalo																					0	0	0	PRJEB75236									tuberculosis: animal-adapted	La1	Mycobacterium bovis
SAMEA7562224	ERR4829785	WGS	SAN RAFFAELE SCIENTIFIC INSTITUTE	ERX4699769	NextSeq 500	PAIRED	RANDOM	GENOMIC	ILLUMINA	ERS5318858	ERP124983	['22477792','experiment.31084','ERR4829785','SAMEA7562224','project.Italy','ERX4699769','ERP124983','run.31084','773309','sample.31084','ERS5318858','PRJEB41242']		2021-11-11T08:06:00.000Z																														484	484847238	220968396	PRJEB41242								['input','CRyPTIC_SanRaffaele']	tuberculosis: unclassified		Mycobacterium tuberculosis
SAMN21236455	SRR15722982	WGS	SHANGHI CDC	SRX12018777	Illumina HiSeq 2500	PAIRED	other	GENOMIC	ILLUMINA	SRS10023733	SRP335713	['SRP335713','bp0','21236455','PRJNA760838','SRX12018777','SRR15722982','l0484','L0484','760838','SRS10023733','L0484.1.fastq.gz','SAMN21236455']	2019-01	2021-09-05T09:25:00.000Z			CHN	Asia	Shanghai	sputum	Homo sapiens	3	human																					730	730806300	323084157	PRJNA760838			99.54	1702786	58	lineage2.2.1	Sensitive	['diff','tbprofiler','tree','input']	tuberculosis: unclassified		Mycobacterium tuberculosis
SAMEA7562789	ERR4830349	WGS	OUCRU-HCMC	ERX4700333	Illumina MiSeq	PAIRED	RANDOM	GENOMIC	ILLUMINA	ERS5319422	ERP124988	['773314','project.CRyPTIC_08_02TBextension','PRJEB41247','run.15825','ERX4700333','ERP124988','ERS5319422','experiment.15825','sample.15825','22478356','SAMEA7562789','ERR4830349']		2021-11-11T09:02:00.000Z			VNM	Asia						S				S	S	S	S	S				S		S	S	S	S	S	S	397	397734970	219742093	PRJEB41247	['CRyPTIC_reuse_table','Walker_2022']							['CRyPTIC_reuse_table','Walker_2022','CRyPTIC_OUCRU','input']	tuberculosis: unclassified		Mycobacterium tuberculosis
SAMN04538483	SRR3223977	WGS	INSTITUTE OF TROPICAL MEDICINE	SRX1630531	Illumina HiSeq 2000	PAIRED	RANDOM	GENOMIC	ILLUMINA	SRS1338021	SRP071736	['ITM_072401_lib','SRR3223977','Mu_ITM072401_2007_paired.fq.gz','ITM_072401','313185','SRX1630531','PRJNA313185','4538483','SRP071736','SRS1338021','SAMN04538483']	2007	2016-03-15T01:25:00.000Z	Buruli ulcer	5.76785 S 13.92162 E	COD	Africa		skin	Homo sapiens	3	human																					453	453994297	262739892	PRJNA313185									NTM: unclassified		Mycobacterium ulcerans
SAMEA1118336	ERR2513155	WGS	PHE	ERX2532365	Illumina MiSeq	PAIRED	RANDOM	GENOMIC	ILLUMINA	ERS2397745	ERP107961	['run.4870','493034','SAMEA1118336','project.First_10k_genomes_study_set_4','ERR2513155','10122282','ERS2397745','PRJEB25991','experiment.4870','sample.4870','ERX2532365','ERP107961']		2021-10-23T15:07:00.000Z			GBR	Europe	England									S		S					S	S								277	277264290	174056097	PRJEB25991	Walker_2022		99.18	1520688	50	lineage4.8	Sensitive	['tree','Napier_2020','input','tbprofiler','diff','Walker_2022','CRyPTIC_PHE']	tuberculosis: human-adapted	L4.8	Mycobacterium tuberculosis
SAMN41598114	SRR29231203	WGS	FIND, THE FOUNDATION FOR INNOVATIVE NEW DIAGNOSTICS	SRX24749748	Illumina HiSeq 2000	PAIRED	RANDOM	GENOMIC	ILLUMINA	SRS21470336	SRP507535	['SRS21470336','B9141A_53D7EAF703EF_TBDM101832','TB-IS-1043-TBDM101832-56_S45_R1_001.fastq.gz','SRX24749748','PRJNA1109295','B9141A_53D7EAF703EF','SRP507535','SAMN41598114','41598114','SRR29231203','1109295']		2024-05-30T06:19:00.000Z			IND	Asia			Homo sapiens	3	human																					850	850546760	339338254	PRJNA1109295								WHO_mutations_2023	tuberculosis: unclassified		Mycobacterium tuberculosis
SAMN41154895	SRR28868881	WGS	MDUPHL	SRX24428170	NextSeq 500	PAIRED	RANDOM	GENOMIC	ILLUMINA	SRS21182741	SRP399923	['AUSMDU00093795','SRX24428170','857537','SAMN41154895','PRJNA857537','SRR28868881','SRP399923','AUSMDU00093795_S106_R1_001.fastq.gz','41154895','SRS21182741']	2023	2024-05-01T23:04:00.000Z			AUS	Oceania	Victoria		Homo sapiens	3	human																					215	215820417	93707459	PRJNA857537			99.85	1167856	41	lineage4.3.4.2	Sensitive	['diff','input','tbprofiler','tree']	tuberculosis: unclassified		Mycobacterium tuberculosis
SAMN15228676	SRR12006632	WGS	CHARLES DARWIN UNIVERSITY	SRX8539767	Illumina HiSeq 2500	PAIRED	RANDOM	GENOMIC	ILLUMINA	SRS6834569	SRP267157	['15228676','RB18MT13008_paired_R1.fastq.gz','SAMN15228676','SRX8539767','RB18MT13008','PRJNA639216','639216','SRP267157','bp0','SRR12006632','SRS6834569']	2012	2020-06-13T05:06:00.000Z			MYS	Asia	Kota Kinabalu		Homo sapiens	3	human																					443	443530026	196588494	PRJNA639216			99.23	1736151	57	lineage1.2.1.2.1	Sensitive	['input','tbprofiler','diff']	tuberculosis: unclassified		Mycobacterium tuberculosis
SAMN15589930	SRR12278755	AMPLICON	VETMEDUNI	SRX8783610	Illumina HiSeq 2000	SINGLE	PCR	GENOMIC	ILLUMINA	SRS7052347	SRP272831	['SRR12278755','MycoAustria2','SAMN15589930','bp0','647541','SRP272831','SRX8783610','PRJNA647541','SRS7052347','KW26.71.fastq','15589930','KW26.71']	2019	2020-07-21T05:51:00.000Z			AUT	Europe																										0	2002	29338	PRJNA647541									unclassified mycobacteria		Mycobacterium sp.
SAMEA1485406	ERR164014	WGS	SC	ERX139891	Illumina HiSeq 2000	PAIRED	RANDOM	GENOMIC	ILLUMINA	ERS108117	ERP001072	['74048-sc-2012-03-23T12:21:46Z-1386486','PRJEB2794','SAMEA1485406','1139209','SC_RUN_8016_4#87','Karonga_Prevention_Study__KPS____whole_genome_sequ','Karonga_Prevention_Study__KPS____whole_genome_sequencing_in_a_whole_population-sc-2011-12-13T10:33:26Z-2066','ERS108117','ERR164014','204548','SC_EXP_8016_4#87','ERX139891','ERP001072']	1997	2014-10-18T03:06:00.000Z			MWI	Africa	Karonga		Homo sapiens	3	human					S		S					S	S	S							541	541396200	294339757	PRJEB2794	Coll_2018		99.73	1689624	39	lineage4.3.3	Sensitive	['Menardo_2021','tbprofiler','diff','tree','input','Menardo_2018','Karonga_Prevention_Study','Napier_2020','Coll_2018']	tuberculosis: human-adapted	L4.3.3	Mycobacterium tuberculosis
SAMEA7550682	ERR4817319	WGS	PUBLIC HEALTH ENGLAND	ERX4687161	Illumina MiSeq	PAIRED	RANDOM	GENOMIC	ILLUMINA	ERS5307331	ERP124941	['PRJEB41201','22470076','project.PHE-TB','run.20139','experiment.20139','ERR4817319','sample.20139','ERS5307331','ERP124941','773303','SAMEA7550682','ERX4687161']		2021-11-10T17:13:00.000Z			GBR	Europe										S		S					S	S								294	294846938	177034491	PRJEB41201	Walker_2022							['input','Walker_2022','CRyPTIC_PHE']	tuberculosis: unclassified		Mycobacterium tuberculosis
SAMN18118314	SRR13837951	WGS	UNIVERISTY OF ANTWERP	SRX10216166	Illumina HiSeq 2500	PAIRED		GENOMIC	ILLUMINA	SRS8360919	SRP308980	['COV50-FASTA21-MCOV50-CONTMavi-CPER4-SEED3151119952','SRR13837951','bp0','ID3151119952','SRX10216166','18118314','SAMN18118314','SRP308980','STUDYCOV50-FASTA21-MCOV50-CONTMavi-CPER4-SEED3151119952.R1.fastq.gz','SRS8360919','PRJNA706121','706121']	2021	2021-03-03T03:58:00.000Z						simulated/in silico																								229	229765500	121332918	PRJNA706121								['input','laboratory_synthetic','denylist']	tuberculosis: human-adapted	L4	Mycobacterium tuberculosis	H37Rv
SAMN05916387	SRR28394191	WGS	FIND, THE FOUNDATION FOR INNOVATIVE NEW DIAGNOSTICS	SRX23999161	Illumina HiSeq 2500	PAIRED	RANDOM	GENOMIC	ILLUMINA	SRS20795732	SRP496567	['5916387','PRJNA343736','02-R1491','SAMN05916387','SRP496567','343736','SRS20795732','WGS-Peru5075','SRR28394191','SRX23999161','Peru5075_R1.fastq.gz']	2012	2024-03-20T07:59:00.000Z		12 S 77 W	PER	South America	Lima	As reported: patient	Homo sapiens	3	human																					437	437411400	182697699	PRJNA343736			99.46	1686203	58	lineage4.1.2.1	HR-TB	['standford','tree','tbprofiler','input','diff']	tuberculosis: unclassified		Mycobacterium tuberculosis
SAMEA8939177	ERR6149476	WGS	ANSES	ERX5786300	NextSeq 500	PAIRED	RANDOM	GENOMIC	ILLUMINA	ERS6622019	ERP130019	['SAMEA8939177','16Z000028','webin-reads-16Z000028','ena-STUDY-ANSES-22-06-2021-09:18:31:018-1069','PRJEB45853','ERX5786300','871863','ERP130019','30437854','ERS6622019','ERR6149476']	2015	2022-08-28T10:05:00.000Z			FRA	Europe			Meles meles	3	European badger																					507	507235576	223476662	PRJEB45853			99.07	1499440	47	La1.8.2	Other	['tbprofiler','diff','input','tree']	tuberculosis: animal-adapted	La1	Mycobacterium bovis
SAMEA5569860	ERR3287667	WGS	UNIVERSIDAD PERUANA CAYETANO HEREDIA, PERU	ERX3314176	Illumina HiSeq 4000	PAIRED	RANDOM	GENOMIC	ILLUMINA	ERS3371882	ERP114885	['ERR3287667','run.11693','ERX3314176','ERS3371882','542465','project.Gates_clinical_isolates_Peru','11622145','sample.11693','ERP114885','PRJEB32234','SAMEA5569860','experiment.11693']		2021-11-03T09:39:00.000Z			PER	South America						S	S			I	S	R	S	S				S	S	S	S	S	S	S	S	503	503672700	213338622	PRJEB32234	['CRyPTIC_reuse_table','Walker_2022']		99.55	1721514	60	lineage4.1.1.3	HR-TB	['tree','CRyPTIC_UPCH','input','Walker_2022','CRyPTIC_reuse_table','diff','tbprofiler']	tuberculosis: unclassified		Mycobacterium tuberculosis
SAMEA7550487	ERR4817125	WGS	PUBLIC HEALTH ENGLAND	ERX4686967	Illumina MiSeq	PAIRED	RANDOM	GENOMIC	ILLUMINA	ERS5307137	ERP124941	['SAMEA7550487','PRJEB41201','run.19945','ERP124941','22469882','ERX4686967','773303','sample.19945','ERR4817125','ERS5307137','experiment.19945','project.PHE-TB']		2021-11-10T17:08:00.000Z			GBR	Europe										S		S					S	S								363	363935310	222934201	PRJEB41201	Walker_2022		99.58	2029281	69	lineage3	Sensitive	['Walker_2022','diff','tree','tbprofiler','input','CRyPTIC_PHE']	tuberculosis: unclassified		Mycobacterium tuberculosis
SAMN21978427	SRR16156280	WGS	TGEN NORTH	SRX12441022	NextSeq 500	PAIRED	RANDOM	GENOMIC	ILLUMINA	SRS10407296	SRP339714	['TB-BCA0BJFZ01-054_S33_R1_001.fastq.gz','SRX12441022','PRJNA767684','SRP339714','21978427','BCA0BJFZ01','SRR16156280','SAMN21978427','767684','SRS10407296']		2021-10-01T18:21:00.000Z							Homo sapiens	3	human																					539	539009288	216454164	PRJNA767684			99.51	1704112	57	lineage2.2.1	Pre-XDR-TB	['diff','tbprofiler','tree','input']	tuberculosis: unclassified		Mycobacterium tuberculosis
SAMEA10030057	ERR7911074	WGS	FZB	ERX7478471	NextSeq 500	PAIRED		GENOMIC	ILLUMINA	ERS7708265	ERP132622	['ena-STUDY-FZB-22-10-2021-10:26:06:450-343','SAMEA10030057','ERX7478471','ERR7911074','24682025','15-16898','ena-EXPERIMENT-FZB-05-01-2022-10:45:57:303-232','794636','PRJEB48275','ena-RUN-FZB-05-01-2022-10:45:57:303-232','ERP132622','ERS7708265']		2022-05-09T05:47:00.000Z			ZAF	Africa						S	S					R	S	S			R	R					S			378	378986587	174304725	PRJEB48275	Finci_2022		99.65	1457674	50	lineage4.3.2.1	MDR-TB	['tbprofiler','diff','tree','Finci_2022','input']	tuberculosis: human-adapted	L4.3.2.1	Mycobacterium tuberculosis
SAMEA8719029	ERR8975905	WGS	CTB/NICD	ERX5544133	Illumina NovaSeq 6000	PAIRED	RANDOM	GENOMIC	ILLUMINA	ERS6403474	ERP128647	['project.Wellcome_clinical_isolates_site10','773351','ERS6403474','experiment.29465','26339998','PRJEB44577','sample.29465','ERX5544133','SAMEA8719029','run.29465.1','ERR8975905','ERP128647']		2022-03-15T07:47:00.000Z			ZAF	Africa						S				S	S	S	S	S				S		S	S	S	S	S	S	1155	1155909228	367772365	PRJEB44577	CRyPTIC_reuse_table		99.52	1850018	71	lineage2.2.2	Other	['CRyPTIC_CTB-NICD','input','CRyPTIC_reuse_table','tbprofiler','diff','tree']	tuberculosis: unclassified		Mycobacterium tuberculosis
SAMN12565548	SRR9971152	WGS	UNIVERSITY COLLEGE LONDON	SRX6718467	NextSeq 500	PAIRED	RANDOM	GENOMIC	ILLUMINA	SRS5271003	SRP218410	['SRP218410','559528','SRS5271003','PRJNA559528','SRR9971152','21_H0164B','21_H0164B_R1.fastq.gz','SAMN12565548','12565548','SRX6718467']	2018	2019-08-15T06:47:00.000Z		28.14 S 31.88 E	ZAF	Africa	Hlabisa	sputum	Homo sapiens	3	human																					738	738285508	307464556	PRJNA559528			99.67	1739100	56	lineage4.8	MDR-TB	['diff','tbprofiler','tree','Nimmo_2024','input']	tuberculosis: human-adapted	L4	Mycobacterium tuberculosis
SAMN40030481	SRR28044724	WGS	CHRISTIAN MEDICAL COLLAGE, VELLORE	SRX23696309	Illumina NovaSeq 6000	PAIRED	RANDOM	GENOMIC	ILLUMINA	SRS20526522	SRP226525	['SRR28044724','SRS20526522','SRP226525','SAMN40030481','575883','701011434_R1.fastq.gz','701011434','40030481','PRJNA575883','SRX23696309']	2022	2024-02-22T06:56:00.000Z		21.7679 N 78.8718 E	IND	Asia	Madhya Pradesh - Bhairopur		Homo sapiens	3	human																					899	899628404	374161503	PRJNA575883			99.15	1789518	55	lineage3	Pre-XDR-TB	['input','tbprofiler','diff','tree']	tuberculosis: unclassified		Mycobacterium tuberculosis
SAMEA4441494	ERR1633844	WGS	INSTITUTE OF INFECTIOUS DISEASE AND MOLECULAR MEDI	ERX1704177	Illumina HiSeq 2000	PAIRED	size fractionation	GENOMIC	ILLUMINA	ERS1352943	ERP017107	['ERP017107','ena-RUN-Institute of Infectious Disease and Molecular Medicine-15-09-2016-16:31:52:675-70','ERS1352943','PRJEB15382','SAMEA4441494','ERX1704177','6021473','KSP1038','ena-STUDY-Institute of Infectious Disease and Molecular Medicine-13-09-2016-12:12:52:927-24','353810','ena-EXPERIMENT-Institute of Infectious Disease and Molecular Medicine-15-09-2016-16:31:52:675-70','ERR1633844']	2010	2016-11-16T16:01:00.000Z			ZAF	Africa	Khayelitsha, Cape Town	sputum	Homo sapiens	3	human																					377	377209800	234950958	PRJEB15382			99.5	1758886	40	lineage2.2.1.1	Sensitive	['tree','diff','Menardo_2021','input','tbprofiler','Menardo_2018','Nimmo_2024','Napier_2020']	tuberculosis: human-adapted	L2.2.1.1	Mycobacterium tuberculosis
SAMEA114443649	ERR13254328	WGS	SEOUL NATIONAL UNIVERSITY	ERX12624957	Illumina MiSeq	PAIRED	RANDOM	GENOMIC	ILLUMINA	ERS16431433	ERP151439	['SAMEA114443649','41835149','GReAT_JP_514','PRJEB66375','ERS16431433','ERP151439','ERR13254328','webin-reads-GReAT_JP_514','c7f31963-9edb-49ef-a000-987e031fb6cb','1022751','ERX12624957']	2011	2024-08-11T01:08:00.000Z			JPN	Asia		sputum	Homo sapiens	3	human																					620	620691007	363240463	PRJEB66375									tuberculosis: unclassified		Mycobacterium tuberculosis
SAMEA7562949	ERR4830509	WGS	AFRICAN HEALTH RESEARCH INSTITUTE	ERX4700493	NextSeq 550	PAIRED	RANDOM	GENOMIC	ILLUMINA	ERS5319582	ERP124989	['run.26461','project.MXDRTB1','22478516','PRJEB41248','773315','sample.26461','ERR4830509','ERP124989','experiment.26461','ERS5319582','ERX4700493','SAMEA7562949']		2021-11-11T09:55:00.000Z																														960	960799410	409892992	PRJEB41248								['CRyPTIC_AHRI','input']	tuberculosis: unclassified		Mycobacterium tuberculosis
SAMEA13300534	ERR9125777	WGS	UNIVERSITY OF OXFORD, NUFFIELD DEPARTMENT OF MEDIC	ERX8669043	Illumina MiSeq	PAIRED	RANDOM	GENOMIC	ILLUMINA	ERS10903351	ERP136068	['PRJEB51436','862828','experiment.1180.46235584','ERX8669043','SAMEA13300534','sample.1180.aab89673','ERS10903351','ERR9125777','run.1180.1.e76b25ddc277f38654e3c2b75069bb88','ERP136068','project.SeqTreat_PHO1','30301602']		2024-08-11T01:43:00.000Z			CAN	North America	Ontario																									458	458537330	313013894	PRJEB51436								CRyPTIC_PublicHealthOntario	tuberculosis: unclassified		Mycobacterium tuberculosis
SAMN41468149	SRR29093434	WGS	FIND, THE FOUNDATION FOR INNOVATIVE NEW DIAGNOSTICS	SRX24617717	Illumina HiSeq 2000	PAIRED	RANDOM	GENOMIC	ILLUMINA	SRS21354882	SRP507535	['TB_CPath_Warren_C155_S32_R1_001.fastq.gz','1109295','SRX24617717','SRP507535','82B8A3_C5938984680F','SAMN41468149','SRS21354882','82B8A3_C5938984680F_C155','SRR29093434','41468149','PRJNA1109295']	2013	2024-05-21T06:06:00.000Z			ZAF	Africa			Homo sapiens	3	human																					484	484159152	208166847	PRJNA1109295								WHO_mutations_2023	tuberculosis: unclassified		Mycobacterium tuberculosis
SAMN10120079	['SRR8380962','SRR7898221']	WGS		['SRX4735648','SRX5190935']	Illumina MiSeq	['SINGLE','PAIRED']	RANDOM PCR	GENOMIC	ILLUMINA	SRS3817760		['SRR7898221','10120079','492975','SRX5190935','SRX4735648','SO_3663_7','SRR8380962','bp0','SRS3817760','SO_3663_7fcontigs.fa','PRJNA492975','SAMN10120079','NIRTX007_PDR','SO-3663-7_R2.fastq.gz','SRP162502']					IND	Asia	Chennai	sputum	Homo sapiens	3	human																					416	416514118	182779545	PRJNA492975			87.69	1627455	27	lineage1.1.2	MDR-TB	['tbprofiler','tree','diff','input','R-MXDR_Chennai_IND']	tuberculosis: unclassified		Mycobacterium tuberculosis
SAMEA968086	ERR023738	WGS	SC	ERX009569	Illumina Genome Analyzer II	PAIRED	RANDOM	GENOMIC	ILLUMINA	ERS007646	ERP000111	['SC_RUN_4948_5#7','ERP000111','212039','ERR023738','203786','PRJEB2057','SC_EXP_4948_5','Epidemiology of tuberculosis-sc-2010-03-19','SAMEA968086','ERS007646','NLA000500149-sc-2010-05-07-33348','ERX009569']	2005-01	2012-07-22T18:58:00.000Z			NLD	Europe	Amsterdam		Homo sapiens	3	human																					224	224055776	140335294	PRJEB2057								['denylist','Menardo_2018','Menardo_2021','Nimmo_2024']	tuberculosis: human-adapted	L4	Mycobacterium tuberculosis
SAMN16086719	SRR12650498	WGS	INSTITUT PASTEUR DE LILLE	SRX9131911	Illumina HiSeq 2500	PAIRED	RANDOM	GENOMIC	ILLUMINA	SRS7374159	SRP282561	['PRJNA662472','16086719','SRX9131911','SRR12650498','662472','SAMN16086719','SRS7374159','KC12B5_TAGCTT_L002_R1.fastq.gz','SRP282561','KC12B5']		2020-09-16T10:10:00.000Z			FRA	Europe	Toulouse		Mus musculus	3	mouse																					1021	1021357800	476207476	PRJNA662472								['denylist','input']	MTBC		Mycobacterium canettii	STB-K
SAMN40031835	SRR28046157	WGS	CHRISTIAN MEDICAL COLLAGE, VELLORE	SRX23697704	Illumina NovaSeq 6000	PAIRED	RANDOM	GENOMIC	ILLUMINA	SRS20527629	SRP226525	['SRS20527629','PRJNA575883','3001020685','3001020685_R1.fastq.gz','40031835','SRR28046157','SRP226525','575883','SRX23697704','SAMN40031835']	2022	2024-02-22T07:28:00.000Z		21.7679 N 78.8718 E	IND	Asia	Madhya Pradesh - Bhairopur	pulmonary	Homo sapiens	3	human																					1986	1986952526	652208242	PRJNA575883			99.29	1856719	52	lineage3.1.2.1	Other	['tbprofiler','tree','input','diff']	tuberculosis: unclassified		Mycobacterium tuberculosis
SAMEA2040309	ERR202406	WGS	NCCSI	ERX177091	Illumina HiSeq 2000	PAIRED	size fractionation	GENOMIC	ILLUMINA	ERS195662	ERP001993	['ERP001993','INH-resistance in MTB without known mutations','2369660','PRJEB3390','ERS195662','ERX177091','ena-RUN-NCCS-28-11-2012-07:26:15:965-3','222290','ERR202406','SAMEA2040309','ena-EXPERIMENT-NCCS-28-11-2012-07:26:15:965-3','24362']		2013-09-30T04:26:00.000Z																														4064	4064991238	2710945457	PRJEB3390			99.41	1348880	31	lineage4.4.2	Sensitive	['diff','tbprofiler','tree','input']	tuberculosis: unclassified		Mycobacterium tuberculosis
SAMN41471616	SRR29096623	WGS	FIND, THE FOUNDATION FOR INNOVATIVE NEW DIAGNOSTICS	SRX24620541	Illumina HiSeq 2000	PAIRED	RANDOM	GENOMIC	ILLUMINA	SRS21357696	SRP507535	['SRX24620541','PRJNA1109295','1482333071994T-C175-COW5559A58_S19_R1_001.fastq.gz','SRR29096623','1109295','SAMN41471616','924644_C457E9FE4C58','924644_C457E9FE4C58_C175-COW5559A58','SRP507535','SRS21357696','41471616']	2014	2024-05-21T10:12:00.000Z			ZAF	Africa			Homo sapiens	3	human																					270	270557874	119889846	PRJNA1109295								WHO_mutations_2023	tuberculosis: unclassified		Mycobacterium tuberculosis
SAMEA7524963	ERR4796507	WGS	FOUNDATION FOR MEDICAL RESEARCH INDIA	ERX4665921	NextSeq 500	PAIRED	RANDOM	GENOMIC	ILLUMINA	ERS5281438	ERP124850	['ERR4796507','SAMEA7524963','experiment.1232','run.1232','ERS5281438','22458528','ERP124850','773292','project.Mumbai','sample.1232','ERX4665921','PRJEB41116']		2021-11-09T22:04:00.000Z			IND	Asia	Mumbai					S	S			S	S	S	S	S				S		S	S	S	S	S	S	572	572550000	232721039	PRJEB41116	['Walker_2022','CRyPTIC_reuse_table']		99.39	1665148	52	lineage3.1	Sensitive	['diff','tbprofiler','Walker_2022','CRyPTIC_reuse_table','tree','input','CRyPTIC_IND']	tuberculosis: unclassified		Mycobacterium tuberculosis
SAMEA113538129	ERR11466040	WGS	FZB	ERX10872197	NextSeq 500	PAIRED		GENOMIC	ILLUMINA	ERS15534550	ERP147571	['35506506','PRJEB62480','ERR11466040','ERP147571','ena-RUN-TAB-22-05-2023-12:53:16:269-7519','979605','SAMEA113538129','ena-EXPERIMENT-TAB-22-05-2023-12:53:16:269-7518','BTB-372','ERS15534550','ERX10872197','d05d2f15-c027-4055-b906-d9d6d110849e']		2023-09-17T03:11:00.000Z			BWA	Africa																										329	329042319	141917521	PRJEB62480			99.25	1665973	47	lineage4.8.1	Sensitive	['input','tbprofiler','diff','tree','Kopanyo']	tuberculosis: unclassified		Mycobacterium tuberculosis
SAMN08732322	SRR6855896	WGS	SAN RAFFAELE	SRX3810893	Illumina MiSeq	PAIRED	RANDOM	GENOMIC	ILLUMINA	SRS3061441	SRP128089	['BF01522222','8732322','BF01522222_S19.gatk.bam','SRX3810893','SRR6855896','SRS3061441','SAMN08732322','428596','bp0','SRP128089','PRJNA428596','BF01522222_WGS']		2018-03-20T13:12:00.000Z							Homo sapiens	3	human																					439	439730098	315303305	PRJNA428596								input	tuberculosis: unclassified		Mycobacterium tuberculosis
SAMN20693112	SRR16370681	WGS	HARVARD MEDICAL SCHOOL	SRX12647965	NextSeq 500	PAIRED	RANDOM	GENOMIC	ILLUMINA	SRS10601259	SRP341700	['SRP341700','SRS10601259','SRR16370681','771909','1479146369267T184015lib5045nextseqn0036151bp','20693112','1479146369267T-1840-15_lib5045_nextseq_n0036_151bp_R1.fastq.gz','SAMN20693112','SRX12647965','bp0','PRJNA771909']		2021-10-16T19:18:00.000Z																														626	626752541	280042393	PRJNA771909			99.34	1331237	46	lineage1.1.1.1	MDR-TB	['input','diff','tree','tbprofiler']	tuberculosis: unclassified		Mycobacterium tuberculosis
SAMEA115163026	ERR12544086	WGS	NATIONAL INSTITUTE OF HEALTH DR. RICARDO JORGE	ERX11918395	NextSeq 550	PAIRED	RANDOM	GENOMIC	ILLUMINA	ERS17970819	ERP111748	['ERX11918395','ERR12544086','ERS17970819','INSA_27102018','PT_TB0729','SAMEA115163026','PRJEB29446','39687885','ERP111748','505027']	2018	2024-02-03T05:20:00.000Z			PRT	Europe																										462	462925230	208654316	PRJEB29446			99.63	1557945	54	lineage4.8	Sensitive	['tree','input','tbprofiler','diff']	tuberculosis: unclassified		Mycobacterium tuberculosis
SAMN41472187	SRR29096948	WGS	FIND, THE FOUNDATION FOR INNOVATIVE NEW DIAGNOSTICS	SRX24620811	Illumina HiSeq 2000	PAIRED	RANDOM	GENOMIC	ILLUMINA	SRS21357965	SRP507535	['TB-CPath-Stephen-IS-1031-701918_S197_R1_001.fastq.gz','41472187','SAMN41472187','1109295','SRR29096948','AFDEC7_8A5A49167118_701918','SRX24620811','AFDEC7_8A5A49167118','SRP507535','PRJNA1109295','SRS21357965']		2024-05-21T10:20:00.000Z							Homo sapiens	3	human																					390	390686226	157672830	PRJNA1109295								WHO_mutations_2023	tuberculosis: unclassified		Mycobacterium tuberculosis
SAMEA115750588	ERR13291443	WGS	UNIVERSITY OF OXFORD, NUFFIELD DEPARTMENT OF MEDIC	ERX12661929	Illumina MiSeq	PAIRED	RANDOM PCR	GENOMIC	ILLUMINA	ERS20266875	ERP161058	['ERX12661929','b28b5ff0-515d-42d2-bc0f-19e45ec26bb9','ERP161058','PRJEB76547','1124794','b40bfccff987','webin-reads-b40bfccff987','41909536','ERS20266875','ERR13291443','SAMEA115750588']	2020	2024-08-11T01:03:00.000Z			USA	North America																										522	522767457	300274089	PRJEB76547								CRyPTIC_2024	tuberculosis: unclassified		Mycobacterium tuberculosis
SAMN15403875	SRR12399142	AMPLICON	GENOSCREEN	SRX8897146	NextSeq 500	PAIRED	PCR	GENOMIC	ILLUMINA	SRS7155919	SRP276358	['2016-00282_S26_R1_001.fastq.gz','PRJNA643157','2016-00282','DRC_Deeplex237','SRR12399142','SRX8897146','15403875','SRP276358','SAMN15403875','643157','bp0','SRS7155919']	2016	2020-08-06T09:56:00.000Z			COD	Africa		sputum	Homo sapiens	3	human																					112	112946281	52185845	PRJNA643157									tuberculosis: unclassified		Mycobacterium tuberculosis
SAMEA113556083	ERR11488540	WGS	FZB	ERX10894716	NextSeq 500	PAIRED		GENOMIC	ILLUMINA	ERS15552206	ERP147779	['ERS15552206','ERR11488540','989949','ena-EXPERIMENT-TAB-27-05-2023-22:16:03:787-27501','SMN-318','86810e0e-614f-4ad6-9cd7-0bc407fc82e6','ERP147779','SAMEA113556083','36323099','PRJEB62665','ERX10894716','ena-RUN-TAB-27-05-2023-22:16:03:787-27502']		2023-10-05T03:52:00.000Z			MOZ	Africa	Maputo																									795	795639862	372969726	PRJEB62665			99.4	1438539	48	lineage4.1.1.3	Pre-XDR-TB	['tree','R-RR_MOZ','tbprofiler','input','diff']	tuberculosis: unclassified		Mycobacterium tuberculosis
SAMEA112800650	ERR11050640	WGS	FZB	ERX10497431	NextSeq 500	PAIRED		GENOMIC	ILLUMINA	ERS14808196	ERP010814	['ena-RUN-TAB-21-03-2023-10:58:00:051-107540','ERX10497431','ERR11050640','ERP010814','ena-EXPERIMENT-TAB-21-03-2023-10:58:00:051-107539','21003474','ena-STUDY-FZB-22-06-2015-17:16:39:392-292','33852706','PRJEB9680','SAMEA112800650','ERS14808196','287903']		2023-07-20T23:19:00.000Z																														274	274413096	133591458	PRJEB9680			99.52	1271775	42	lineage4.3.4.1	Sensitive	['tbprofiler','diff','tree','input']	tuberculosis: unclassified		Mycobacterium tuberculosis
SAMEA5542146	ERR3256237	WGS	LSHTM	ERX3283006	Illumina MiSeq	PAIRED	PCR	GENOMIC	ILLUMINA	ERS3344205	ERP114520	['SAMEA5542146','PRJEB31905','ERP114520','556171','mtb_drs2_PHL-D2012-0147_S1','ERX3283006','ena-STUDY-LSHTM-28-03-2019-12:03:37:355-131','ERR3256237','ena-EXPERIMENT-LSHTM-29-03-2019-14:35:33:805-129','12343517','ERS3344205','ena-RUN-LSHTM-29-03-2019-14:35:33:805-129']		2019-07-23T14:16:00.000Z			PHL	Asia																										368	368127007	221033536	PRJEB31905			99.46	979434	62	lineage1.2.1.2.1	MDR-TB	['input','diff','Napier_2020','tree','Menardo_2021','tbprofiler']	tuberculosis: human-adapted	L2.2.1	Mycobacterium tuberculosis
SAMN09725523	SRR7617453	WGS	AGRESEARCH	SRX4482124	Illumina MiSeq	PAIRED	RANDOM PCR	GENOMIC	ILLUMINA	SRS3606474	SRP155672	['AgR1617','SRP155672','9725523','SAMN09725523','PRJNA479921','AgR1617_R1.fastq.gz','479921','SRR7617453','SRS3606474','SRX4482124']	2013	2018-07-29T22:05:00.000Z			NZL	Oceania	Kokatahi		Bos taurus	2	bovine																					281	281026402	156878666	PRJNA479921			99.32	1353010	56	La1.8.1	Other	['input','tbprofiler','tree','diff']	tuberculosis: animal-adapted	La1	Mycobacterium bovis
SAMEA115745931	ERR13284696	WGS	UNIVERSITY OF OXFORD, NUFFIELD DEPARTMENT OF MEDIC	ERX12655122	NextSeq 500	PAIRED	RANDOM PCR	GENOMIC	ILLUMINA	ERS20255815	ERP161058	['ERS20255815','b28b5ff0-515d-42d2-bc0f-19e45ec26bb9','SAMEA115745931','41889496','d1e12f864e59','PRJEB76547','ERR13284696','1124794','webin-reads-d1e12f864e59','ERP161058','ERX12655122']	2020	2024-08-11T01:53:00.000Z			DEU	Europe																										395	395404870	169445009	PRJEB76547								CRyPTIC_2024	tuberculosis: unclassified		Mycobacterium tuberculosis
SAMN08436256	SRR6650171	WGS	SAN RAFFAELE	SRX3627961	Illumina HiSeq 2500	PAIRED	RANDOM	GENOMIC	ILLUMINA	SRS2894746	SRP128089	['SRP128089','131597','PRJNA428596','8436256','SRS2894746','SRR6650171','131597_210916_BGD_210916_100.gatk.bam','131597_WGS','SAMN08436256','428596','SRX3627961','bp0']		2018-02-26T13:29:00.000Z			BGD	Asia			Homo sapiens	3	human					S		S		S				S	S				S			325	325080418	138172941	PRJNA428596	CRyPTIC_WHO2021_PMC7612554		99.4	2417308	54	lineage1.1.3.1	Sensitive	['Walker_2022','diff','tbprofiler','input','Menardo_2021','tree']	tuberculosis: human-adapted	L1.1.3	Mycobacterium tuberculosis
SAMN09102398	SRR7069807	OTHER	MODMEDMICOXFORD	SRX4000746	Illumina MiSeq	PAIRED		OTHER	ILLUMINA	SRS3282910	SRP076676	['SRP076676','302362','SAMN09102398','PRJNA302362','9102398','MMMOSRA:0fa955a3-f11f-4f40-8d15-85fd37133162','SRX4000746','SRS3282910','SRR7069807','MMMOSAM:0fa955a3-f11f-4f40-8d15-85fd37133162']	2013	2018-04-26T14:23:00.000Z			GBR	Europe			Homo sapiens	3	human																					223	223046408	138771231	PRJNA302362									tuberculosis: unclassified		Mycobacterium tuberculosis
SAMN05575823	SRR4035707	WGS	HARVARD MEDICAL SCHOOL	SRX2026864	Illumina HiSeq 2000	PAIRED	RANDOM	GENOMIC	ILLUMINA	SRS1621200	SRP082185	['SAMN05575823','SRX2026864','SRS1621200','P23-Eta-C4','SRR4035707','5575823','742-EtaC4_2.fastq.gz','PRJNA323744','323744','SRP082185']	2013-06	2016-08-16T13:55:00.000Z		29.6483 S 30.3318 E	ZAF	Africa	Kwazulu-Natal	necropsy (morgue)	Homo sapiens	3	human																					323	323804586	227901899	PRJNA323744								['intrapatient_ZAF','Napier_2020','denylist','input']	tuberculosis: human-adapted	L4.1.2	Mycobacterium tuberculosis
SAMN30861644	SRR21595730	WGS	NSPHL	SRX17597626	Illumina MiniSeq	PAIRED	RANDOM	GENOMIC	ILLUMINA	SRS15134413	SRP397520	['NV_NSPHL_0000488-001','SRR21595730','857686','PRJNA857686','SRX17597626','PRJNA531911','SRP397520','30861644','SAMN30861644','SRS15134413','NV_NSPHL_0000488']	2022	2022-09-16T05:12:00.000Z			USA	North America	Nevada		Homo sapiens	3	human																					211	211067324	77306911	PRJNA857686			99.61	1308344	44	lineage3.1.2	HR-TB	['diff','tbprofiler','input','tree']	tuberculosis: unclassified		Mycobacterium tuberculosis
SAMEA8994321	ERR6359022	WGS	INSTITUTE OF TROPICAL MEDICINE	ERX5990556	Illumina HiSeq 2500	PAIRED	RANDOM	GENOMIC	ILLUMINA	ERS6677014	ERP127219	['ena-RUN-Institute of tropical medicine-25-07-2021-13:14:35:868-318','ERP127219','20452434','2018-00755','ERR6359022','725756','ena-EXPERIMENT-Institute of tropical medicine-25-07-2021-13:14:35:868-318','ena-STUDY-Institute of tropical medicine-23-02-2021-16:38:38:170-1064','ERS6677014','SAMEA8994321','PRJEB43270','ERX5990556']	2018	2021-09-30T23:33:00.000Z			RWA	Africa		sputum	Homo sapiens	3	human																					815	815398490	440525164	PRJEB43270			99.58	1755651	50	lineage4.6.1.2	MDR-TB	['input','tree','tbprofiler','diff']	tuberculosis: unclassified		Mycobacterium tuberculosis
SAMN34294144	SRR24255936	WGS	NIH / NIAID	SRX20052014	NextSeq 500	PAIRED	RANDOM	GENOMIC	ILLUMINA	SRS17387273	SRP433800	['SRP433800','SRS17387273','23974','TBPO-2496_lib46714_nextseq_ny0023_151bp.filtered_2nd.1.fastq.gz','bp0','SAMN34294144','958249','34294144','SRX20052014','SRR24255936','PRJNA958249']	2020	2023-04-21T17:58:00.000Z		48.3794 N 31.1656 E	UKR	Europe		sputum	Homo sapiens	3	human																					596	596498195	200895299	PRJNA958249			99.41	1734920	55	lineage2.2.1	Pre-XDR-TB	['tree','input','diff','tbprofiler']	tuberculosis: unclassified		Mycobacterium tuberculosis
SAMEA6455945	ERR3800999	WGS	INSTITUTE OF TROPICAL MEDICINE	ERX3802889	Illumina HiSeq 2500	PAIRED	RANDOM	GENOMIC	ILLUMINA	ERS4221494	ERP119211	['13-00454','ERS4221494','webin-reads-13-00454','ERP119211','SAMEA6455945','PRJEB36076','ena-STUDY-Institute of tropical medicine-08-01-2020-09:16:49:129-1770','ERR3800999','600196','13823949','ERX3802889']	2013	2020-01-18T21:35:00.000Z			GMB	Africa		sputum	Homo sapiens	3	human																					275	275027724	176960125	PRJEB36076								input	tuberculosis: human-adapted		Mycobacterium africanum
SAMN37210420	SRR25827408	WGS	HAYSTACKANALYTICS PVT. LTD.	SRX21549025	NextSeq 550	PAIRED	PCR	GENOMIC	ILLUMINA	SRS18757025	SRP457772	['SAMN37210420','PRJNA1011210','HAPL_439_R1.fastq.gz','SRR25827408','37210420','SRX21549025','SRP457772','SRS18757025','HAPL_439','1011210','bp0']	2021	2023-08-31T12:27:00.000Z		20.5937 N 78.9629 E	IND	Asia		sputum	Homo sapiens	3	human																					677	677230742	288446875	PRJNA1011210								['denylist','input']	tuberculosis: unclassified		Mycobacterium tuberculosis
SAMN26934651	SRR18474051	WCS	FUDAN UNIVERSITY	SRX14606163	HiSeq X Ten	PAIRED	PCR	GENOMIC	ILLUMINA	SRS12374574	SRP365807	['bp0','819540','SRR18474051','SRS12374574','TB17022_R1.fastq.gz','SRP365807','SAMN26934651','E150','26934651','PRJNA819540','SRX14606163','TB17022']	2016	2022-03-24T23:30:00.000Z		22.55 N 114.09 E	CHN	Asia	Shenzhen	sputum	Homo sapiens	3	human																					869	869670000	370437323	PRJNA819540									tuberculosis: unclassified		Mycobacterium tuberculosis
SAMN40032278	SRR28045450	WGS	CHRISTIAN MEDICAL COLLAGE, VELLORE	SRX23697074	Illumina NovaSeq 6000	PAIRED	RANDOM	GENOMIC	ILLUMINA	SRS20528316	SRP226525	['902021174_R1.fastq.gz','SAMN40032278','575883','902021174','SRS20528316','40032278','PRJNA575883','SRX23697074','SRR28045450','SRP226525']	2021	2024-02-22T07:25:00.000Z		21.7679 N 78.8718 E	IND	Asia	Madhya Pradesh - Bhairopur	pulmonary	Homo sapiens	3	human																					1201	1201444184	525268332	PRJNA575883			99.16	1698034	53	lineage1.2.2.2	Other	['input','tree','diff','tbprofiler']	tuberculosis: unclassified		Mycobacterium tuberculosis
SAMN30958005	SRR21700800	WGS	CENTRE FOR TUBERCULOSIS CONTROL OF GUANGDONG PROVINCE	SRX17698488	Illumina NovaSeq 6000	PAIRED	RANDOM	GENOMIC	ILLUMINA	SRS15229224	SRP399499	['SRS15229224','30958005','SRX17698488','D20002446a','883019','SRP399499','SRR21700800','D20002446a.realigned.bam','SAMN30958005','bp0','GDTB-75','PRJNA883019']	2016	2022-09-25T13:14:00.000Z		23.08 N 113.14 E	CHN	Asia	Guangdong		Homo sapiens	3	human																					1421	1421518134	120818621	PRJNA883019			99.98	1832380	62	lineage4.9	Other	['tree','tbprofiler','diff','input']	tuberculosis: human-adapted	L4	Mycobacterium tuberculosis	H37Rv
SAMN19694044	SRR14807524	WGS	SIMON FRASER UNIVERSITY	SRX11140300	NextSeq 500	PAIRED	RANDOM	GENOMIC	ILLUMINA	SRS9202834	SRP323639	['bp0','SRX11140300','19694044','SRR14807524','736718','TB-MoldovaSeq-DNA0292-4416_S295','SRP323639','SAMN19694044','PRJNA736718','TB-MoldovaSeq-DNA0292-4416_S295_1.fastq.gz','SRS9202834']	2018	2021-06-14T14:38:00.000Z		47.03278 N 28.89972 E	MDA	Europe			Homo sapiens	3	human																					450	450654064	192797446	PRJNA736718			99.58	1699371	58	lineage2.2.1	MDR-TB	['input','diff','tbprofiler','tree']	tuberculosis: unclassified		Mycobacterium tuberculosis
SAMN36849794	SRR25534497	WGS	SHANDONG PROVINCIAL HOSPITAL	SRX21263630	Illumina HiSeq 4000	PAIRED	RANDOM	GENOMIC	ILLUMINA	SRS18516707	SRP453313	['SAMN36849794','bp0','T5107.IS300_Clean.1.fastq.gz','SRR25534497','SRS18516707','SRX21263630','SRP453313','1002108','PRJNA1002108','T5107','36849794']	2017	2023-08-05T20:43:00.000Z		36.40 N 117.00 E	CHN	Asia	Shandong	As reported: phlegm	Homo sapiens	3	human																					1146	1146395100	484356340	PRJNA1002108			99.55	1826098	61	lineage2.2.1	Sensitive	['diff','tree','tbprofiler','input']	tuberculosis: human-adapted	L4	Mycobacterium tuberculosis	H37Rv
SAMEA12855455	ERR11246415	WGS	SWISS TROPICAL AND PUBLIC HEALTH INSTITUTE	ERX10654619	Illumina NovaSeq 6000	SINGLE	RANDOM	GENOMIC	ILLUMINA	ERS10462342	ERP135175	['ena-EXPERIMENT-TAB-17-04-2023-19:57:15:168-8927','ERR11246415','SAMEA12855455','ena-RUN-TAB-17-04-2023-19:57:15:168-8928','8cc6b8bd-130a-4c76-a0b2-3197bafe5cc6','G45425','34309020','ERS10462342','PRJEB50582','ERP135175','930268','ERX10654619']	2015	2023-07-27T11:31:00.000Z			GEO	Asia		sputum																								213	213848411	75645044	PRJEB50582									tuberculosis: unclassified		Mycobacterium tuberculosis
SAMN38210148	SRR26794429	WGS	HMS	SRX22491841	Illumina HiSeq 4000	SINGLE	cDNA	GENOMIC	ILLUMINA	SRS19504956	SRP471323	['6270','SRX22491841','PRJNA1039243','1039243','SRP471323','bp0','SRR26794429','SRS19504956','SAMN38210148','Peru6270','Peru6270_R1.fastq.gz','38210148']	2011	2023-11-11T22:54:00.000Z			PER	South America		sputum	Homo sapiens	3	human																					2082	2082542700	809564685	PRJNA1039243								standford	tuberculosis: unclassified		Mycobacterium tuberculosis
SAMN20482574	SRR15296935	WGS	USDA-NVSL-DBPL	SRX11601721	Illumina MiSeq	PAIRED	RANDOM	GENOMIC	ILLUMINA	SRS9638002	SRP105419	['384785','SRX11601721','SRS9638002','17-010561-109_R1.fastq.gz','PRJNA384785','bp0','SRP105419','SAMN20482574','SRR15296935','20482574','17-010561-109']	2017	2021-07-30T01:28:00.000Z			ESP	Europe	Northeastern Spain		Bos taurus	2	domestic cattle																					485	485939849	343156882	PRJNA384785			99.51	861356	43	La1.8.2	Other	['tbprofiler','bovis_ESP','tree','input','diff']	tuberculosis: animal-adapted	La1	Mycobacterium bovis
SAMEA2683099	ERR751609	WGS	SC	ERX695291	Illumina HiSeq 2000	PAIRED	RANDOM	GENOMIC	ILLUMINA	ERS519160	ERP004677	['ERX695291','247745','SC_RUN_14722_8#70','3336690','Mycobacterium_tuberculosis__HICF__sequencing-sc-2926','SC_EXP_14722_8#70','ERP004677','PH1066_LS059M_1-sc-1838294','SAMEA2683099','ERR751609','ERS519160','PRJEB5280']	2012	2016-01-19T00:51:00.000Z			PER	South America			Homo sapiens	3	human																					626	626714600	346408891	PRJEB5280			99.75	1575158	36	lineage4.3.3	MDR-TB	['Nimmo_2024','Napier_2020','tree','diff','input','standford','Menardo_2021','tbprofiler']	tuberculosis: human-adapted	L4.3.3	Mycobacterium tuberculosis
SAMN20693139	SRR16370541	WGS	HARVARD MEDICAL SCHOOL	SRX12648105	NextSeq 500	PAIRED	RANDOM	GENOMIC	ILLUMINA	SRS10601402	SRP341700	['SRP341700','771909','PRJNA771909','20693139','1479146369267T-8891-15_lib5612_nextseq_n0048_151bp_R1.fastq.gz','SRX12648105','SAMN20693139','bp0','1479146369267T889115lib5612nextseqn0048151bp','SRS10601402','SRR16370541']		2021-10-16T19:11:00.000Z																														830	830694003	369902710	PRJNA771909			99.57	1432722	49	lineage2.2.1.1	MDR-TB	['tree','input','tbprofiler','diff']	tuberculosis: unclassified		Mycobacterium tuberculosis
SAMN05576805	SRR4033802	WGS	HARVARD MEDICAL SCHOOL	SRX2025125	Illumina HiSeq 2000	PAIRED	RANDOM	GENOMIC	ILLUMINA	SRS1619554	SRP082185	['SRR4033802','P34-Lung2-B4','5576805','775-L2B4_1.fastq.gz','SRX2025125','SRS1619554','SRP082185','PRJNA323744','323744','SAMN05576805']	2013-10	2016-08-16T00:52:00.000Z		29.6483 S 30.3318 E	ZAF	Africa	Kwazulu-Natal	lung	Homo sapiens	3	human																					269	269327610	191284815	PRJNA323744								['denylist','intrapatient_ZAF','input','Napier_2020']	tuberculosis: human-adapted	L2.2.1	Mycobacterium tuberculosis
SAMEA7553852	ERR4820485	WGS	PUBLIC HEALTH ENGLAND	ERX4690327	Illumina HiSeq 2500	PAIRED	RANDOM	GENOMIC	ILLUMINA	ERS5310497	ERP124941	['project.PHE-TB','SAMEA7553852','ERR4820485','ERS5310497','ERX4690327','experiment.23306','773303','sample.23306','PRJEB41201','run.23306','22473245','ERP124941']		2021-11-11T01:43:00.000Z			GBR	Europe										S		S						S								140	140105257	66978395	PRJEB41201	Walker_2022							['Walker_2022','CRyPTIC_PHE','input']	tuberculosis: unclassified		Mycobacterium tuberculosis
SAMEA5189452	ERR4187880	WGS	WELLCOME SANGER INSTITUTE	ERX4149649	HiSeq X Ten	PAIRED	RANDOM	GENOMIC	ILLUMINA	ERS2996947	ERP021867	['03ff8322-ff90-11e8-9f73-3c4a9275d6c8','15092956','ERP021867','Exploring_the_richness_of_Mycobacterium_bovis_strain_diversity-sc-4667','PRJEB19799','SC_RUN_29589_1#310','SAMEA5189452','480613','SC_EXP_29589_1#310','ERS2996947','ERR4187880','ERX4149649']		2020-06-04T10:50:00.000Z			GBR	Europe																										1027	1027130388	450780825	PRJEB19799								['input','bovis_GBR']	tuberculosis: animal-adapted	La1	Mycobacterium bovis
SAMN31038520	SRR21727893	WGS	WADSWORTH CENTER	SRX17723793	Illumina MiSeq	PAIRED	RANDOM	GENOMIC	ILLUMINA	SRS15253760	SRP338930	['IDR2000205313-01-01_S3_L001_R1_001.fastq.gz','PRJNA766641','766641','SAMN31038520','SRS15253760','SRP338930','IDR2000205313','SRX17723793','SRR21727893','31038520']	2020	2022-09-27T14:01:00.000Z			USA	North America	New York state		Homo sapiens	3	human																					410	410434121	240778442	PRJNA766641								input	tuberculosis: unclassified		Mycobacterium tuberculosis
SAMEA3447589	ERR2517337	WGS	RIVM	ERX2536553	Illumina HiSeq 2500	PAIRED	RANDOM	GENOMIC	ILLUMINA	ERS2402015	ERP107973	['10126674','run.8903','ERX2536553','ERP107973','ERS2402015','experiment.8903','PRJEB26002','project.First_10k_genomes_study_set_10','493040','SAMEA3447589','ERR2517337','sample.8903']		2021-10-23T20:16:00.000Z			NLD	Europe										S		S					S	S	S							622	622912108	305285195	PRJEB26002	Walker_2022		99.23	1785150	34	lineage4.1.2.1	Sensitive	['CRyPTIC_RIVM','tree','input','tbprofiler','Napier_2020','Walker_2022','diff']	tuberculosis: human-adapted	L4.1.2.1	Mycobacterium tuberculosis
SAMN30158131	SRR20969821	WGS	CENTRE FOR TUBERCULOSIS CONTROL OF GUANGDONG PROVINCE	SRX16987495	Illumina NovaSeq 6000	PAIRED	RANDOM	GENOMIC	ILLUMINA	SRS14573259	SRP390552	['SRX16987495','SRS14573259','30158131','gdtb_381','PRJNA866200','bp0','D20003456a.realigned.bam','SAMN30158131','D20003456a','866200','SRR20969821','SRP390552']	2018	2022-08-08T18:39:00.000Z		23.08 N 113.14 E	CHN	Asia	Guangdong	sputum	Homo sapiens	3	human																					1037	1037897633	116736614	PRJNA866200			99.48	1840465	63	lineage4.2.2	HR-TB	['tree','tbprofiler','input','diff']	tuberculosis: unclassified		Mycobacterium tuberculosis
SAMEA9196897	ERR6052062	WGS	Swiss-TPH	ERX5690978		PAIRED	RANDOM	GENOMIC	ILLUMINA	ERS6921529	ERP129488	['ERS6921529','SAMEA9196897','19811992','ERX5690978','G66212_1','ERR6052062','WGS RR-TB Khayelitsha','737713','ERP129488','PRJEB45389']		2021-07-03T06:52:00.000Z			ZAF	Africa																										463	463279008	226447624	PRJEB45389			99.65	1679638	35	lineage2.2.1	MDR-TB	['input','tbprofiler','tree','R-RR_HIVcoinf_ZAF','diff']	tuberculosis: unclassified		Mycobacterium tuberculosis
SAMN08906623	SRR7236153	WGS	USDA-NVSL-DBL	SRX4142684	Illumina MiSeq	PAIRED	RANDOM PCR	GENOMIC	ILLUMINA	SRS3356479	SRP149365	['8906623','97-1536','SRR7236153','PRJNA449507','449507','SRP149365','SRX4142684','97-1536_S10_L001_R2_001.fastq.gz','SRS3356479','SAMN08906623']		2018-05-30T23:25:00.000Z			MEX	North America	Queretaro		Bos taurus	3	domestic cattle																					327	327468798	238979783	PRJNA449507			99.43	261418	12	La1.8.1	Other	['tbprofiler','input']	tuberculosis: animal-adapted	La1	Mycobacterium bovis
SAMN31023349	SRR21714044	WGS	WADSWORTH CENTER	SRX17711405	Illumina MiSeq	PAIRED	RANDOM	GENOMIC	ILLUMINA	SRS15241913	SRP338930	['SRS15241913','IDR2000036064','SAMN31023349','PRJNA766641','SRR21714044','31023349','IDR2000036064-01-01_S11_L001_R1_001.fastq.gz','SRP338930','766641','SRX17711405']	2020	2022-09-26T16:35:00.000Z			USA	North America	New York state		Homo sapiens	3	human																					546	546595375	338485456	PRJNA766641			99.63	1356796	74	lineage4.5	HR-TB	['tbprofiler','diff','tree','input']	tuberculosis: unclassified		Mycobacterium tuberculosis
SAMN03647179	SRR2100006	WGS	UNIVERSITY OF OXFORD	SRX1094700	Illumina HiSeq 2500	PAIRED	RANDOM	GENOMIC	ILLUMINA	SRS991840	SRP061066	['SRS991840','3647179','SRP061066','b1001954-53a3-4806-9f86-bfa8a5df3a9f_R00000039_v3.bam','SRR2100006','282721','b1001954-53a3-4806-9f86-bfa8a5df3a9f','SAMN03647179','PRJNA282721','SRX1094700']		2015-07-23T22:36:00.000Z			GBR	Europe										S		R						S								423	423980216	233370869	PRJNA282721	CRyPTIC_WHO2021_PMC7612554		99.45	1702048	56	lineage4.1.1.3.1	HR-TB	['Menardo_2018','Walker_2022','Menardo_2021','tbprofiler','diff','Napier_2020','tree','input']	tuberculosis: human-adapted	L4.1.1.3.1	Mycobacterium tuberculosis
SAMEA115744676	ERR13276032	WGS	UNIVERSITY OF OXFORD, NUFFIELD DEPARTMENT OF MEDIC	ERX12646458	NextSeq 500	PAIRED	RANDOM PCR	GENOMIC	ILLUMINA	ERS20254560	ERP161058	['ERX12646458','PRJEB76547','b28b5ff0-515d-42d2-bc0f-19e45ec26bb9','ERS20254560','41870569','9195f098fceb','ERR13276032','ERP161058','1124794','webin-reads-9195f098fceb','SAMEA115744676']	2020	2024-08-08T10:50:00.000Z			DEU	Europe																										350	350358908	156914470	PRJEB76547								CRyPTIC_2024	tuberculosis: unclassified		Mycobacterium tuberculosis
SAMEA1707767	ERR230037	WGS	SC	ERX204588	Illumina HiSeq 2000	PAIRED	RANDOM	GENOMIC	ILLUMINA	ERS179977	ERP000276	['203976','ERX204588','SC_RUN_8939_5#20','SC_EXP_8939_5#20','PRJEB2221','ERR230037','Mycobacterium tuberculosis pilot-sc-2010-07-26','ERS179977','ERP000276','SAMEA1707767','S00009458-sc-2012-10-08T11:24:09Z-1493276','1922542']		2013-02-19T03:09:00.000Z																														200	200549600	85387644	PRJEB2221			99.45	1869006	42	lineage4.1.2.1	Sensitive	['tree','tbprofiler','diff','input']	tuberculosis: unclassified		Mycobacterium tuberculosis
SAMEA113556281	ERR11488747	WGS	FZB	ERX10894923	NextSeq 500	PAIRED		GENOMIC	ILLUMINA	ERS15552404	ERP147779	['SAMEA113556281','ERX10894923','ERP147779','SMN-534','ERS15552404','PRJEB62665','36323297','ena-RUN-TAB-27-05-2023-22:16:03:847-27916','989949','ERR11488747','86810e0e-614f-4ad6-9cd7-0bc407fc82e6','ena-EXPERIMENT-TAB-27-05-2023-22:16:03:847-27915']		2023-09-24T11:06:00.000Z			MOZ	Africa	Maputo																									656	656399055	300668135	PRJEB62665			99.57	1599057	54	lineage4.7	MDR-TB	['tbprofiler','diff','input','tree','R-RR_MOZ']	tuberculosis: unclassified		Mycobacterium tuberculosis
SAMN38210419	SRR26794768	WGS	HMS	SRX22492174	Illumina HiSeq 4000	SINGLE	cDNA	GENOMIC	ILLUMINA	SRS19505290	SRP471323	['38210419','Peru7200_R1.fastq.gz','1039243','SRP471323','bp0','7200','SRR26794768','SAMN38210419','SRX22492174','SRS19505290','Peru7200','PRJNA1039243']	2011	2023-11-11T22:54:00.000Z			PER	South America		sputum	Homo sapiens	3	human																					248	248376000	120084709	PRJNA1039243								standford	tuberculosis: unclassified		Mycobacterium tuberculosis
SAMEA1119052	ERR2513871	WGS	PHE	ERX2533081	Illumina MiSeq	PAIRED	RANDOM	GENOMIC	ILLUMINA	ERS2398461	ERP107961	['run.5744','ERX2533081','493034','SAMEA1119052','ERP107961','ERR2513871','experiment.5744','10122998','PRJEB25991','sample.5744','ERS2398461','project.First_10k_genomes_study_set_4']		2022-07-13T02:52:00.000Z			GBR	Europe	England									S		S					S	S								239	239286904	160687763	PRJEB25991	Walker_2022		99.39	1361104	40	lineage3	Sensitive	['tree','diff','input','Walker_2022','Napier_2020','tbprofiler','CRyPTIC_PHE']	tuberculosis: human-adapted	L3	Mycobacterium tuberculosis
SAMEA112805093	ERR11081276	WGS	FZB	ERX10528644	NextSeq 500	PAIRED		GENOMIC	ILLUMINA	ERS14812639	ERP010814	['4534-03','ERP010814','PRJEB9680','ena-EXPERIMENT-TAB-22-03-2023-09:21:25:369-112648','ena-STUDY-FZB-22-06-2015-17:16:39:392-292','287903','33893190','ERS14812639','ERX10528644','SAMEA112805093','ena-RUN-TAB-22-03-2023-09:21:25:369-112649','ERR11081276']		2023-07-21T04:06:00.000Z																														741	741043046	318296314	PRJEB9680			99.57	1678797	57	lineage4.1.2.1	Sensitive	['tree','tbprofiler','diff','input']	tuberculosis: unclassified		Mycobacterium tuberculosis
SAMN30543841	SRR21277628	WGS	SCHOOL OF PUBLIC HEALTH, FUDAN UNIVERSITY	SRX17287160	Illumina HiSeq 2500	PAIRED	RANDOM	GENOMIC	ILLUMINA	SRS14851840	SRP394436	['30543841','LD21A69X_R1.fastq.gz','PRJNA874331','SRR21277628','SRS14851840','SAMN30543841','SRP394436','874331','SRX17287160','bp0','LD21A69X']	2020	2022-08-28T01:04:00.000Z			CHN	Asia	Eastern China		Homo sapiens	3	human																					1359	1359385207	439012333	PRJNA874331			99.32	1828818	62	lineage4.5	Sensitive	['tree','tbprofiler','input','diff']	tuberculosis: unclassified		Mycobacterium tuberculosis
SAMEA115738195	ERR13260451	WGS	UNIVERSITY OF OXFORD, NUFFIELD DEPARTMENT OF MEDIC	ERX12630864	Illumina NovaSeq 6000	PAIRED	RANDOM PCR	GENOMIC	ILLUMINA	ERS20247839	ERP161058	['1124794','ERS20247839','PRJEB76547','b28b5ff0-515d-42d2-bc0f-19e45ec26bb9','41857297','ERR13260451','ERX12630864','0652c2cfd3d2','SAMEA115738195','ERP161058','webin-reads-0652c2cfd3d2']	2021	2024-08-20T02:38:00.000Z			ZAF	Africa																										1104	1104127704	335891956	PRJEB76547								CRyPTIC_2024	tuberculosis: unclassified		Mycobacterium tuberculosis
SAMEA6456332	ERR3806649	WGS	INSTITUTE OF TROPICAL MEDICINE	ERX3808393	Illumina HiSeq 2500	PAIRED	RANDOM	GENOMIC	ILLUMINA	ERS4221846	ERP119211	['ERX3808393','webin-reads-E14-24513','E14-24513','ERS4221846','SAMEA6456332','ERR3806649','13850568','600196','ERP119211','ena-STUDY-Institute of tropical medicine-08-01-2020-09:16:49:129-1770','PRJEB36076']	2014	2020-01-19T11:25:00.000Z			GMB	Africa		sputum	Homo sapiens	3	human																					614	614005688	377470945	PRJEB36076								input	tuberculosis: human-adapted		Mycobacterium africanum
SAMN30989251	SRR21686108	WGS	WADSWORTH CENTER	SRX17683815	Illumina MiSeq	PAIRED	RANDOM	GENOMIC	ILLUMINA	SRS15215455	SRP338930	['PRJNA766641','IDR1800033271-01-01_S8_L001_R1_001.fastq.gz','IDR1800033271','SRP338930','766641','30989251','SRR21686108','SRS15215455','SRX17683815','SAMN30989251']	2018	2022-09-23T16:16:00.000Z			USA	North America	New York state		Homo sapiens	3	human																					457	457167003	291079205	PRJNA766641			99.84	900905	49	lineage4.3.4.2	HR-TB	['diff','tree','input','tbprofiler']	tuberculosis: unclassified		Mycobacterium tuberculosis
SAMN38211443	SRR26795293	WGS	HMS	SRX22492549	Illumina HiSeq 4000	SINGLE	cDNA	GENOMIC	ILLUMINA	SRS19505664	SRP471323	['PRJNA1039243','Peru8250','bp0','SRX22492549','Peru8250_R1.fastq.gz','SAMN38211443','SRP471323','SRR26795293','8250','SRS19505664','1039243','38211443']	2012	2023-11-11T23:13:00.000Z			PER	South America		sputum	Homo sapiens	3	human																					165	165156000	84291095	PRJNA1039243								standford	tuberculosis: unclassified		Mycobacterium tuberculosis
SAMEA112806922	ERR11049835	WGS	FZB	ERX10496625	NextSeq 500	PAIRED		GENOMIC	ILLUMINA	ERS14814468	ERP010814	['ena-RUN-TAB-21-03-2023-10:57:59:693-105930','ena-STUDY-FZB-22-06-2015-17:16:39:392-292','SAMEA112806922','ERX10496625','287903','ERP010814','ERR11049835','33856832','20007111','ERS14814468','PRJEB9680','ena-EXPERIMENT-TAB-21-03-2023-10:57:59:693-105929']		2023-07-20T21:58:00.000Z																														784	784784206	342321262	PRJEB9680			99.58	1678652	56	lineage4.8	Sensitive	['tbprofiler','diff','input','tree']	tuberculosis: unclassified		Mycobacterium tuberculosis
SAMN42882738	SRR30180317	WGS	TAIWAN CENTERS OF DISEASE CONTROL	SRX25646412	Illumina MiSeq	PAIRED	RANDOM	GENOMIC	ILLUMINA	SRS22289700	SRP525189	['1141184','SRS22289700','SRR30180317','TWCDCMDR_047','SAMN42882738','19MDR_47_F.fastq.gz','SRX25646412','S047','42882738','PRJNA1141184','SRP525189']		2024-08-08T21:33:00.000Z		25.02 N 121.81 E	TWN	Asia		lung	Homo sapiens	3	human																					661	661563415	379635746	PRJNA1141184									tuberculosis: unclassified		Mycobacterium tuberculosis
SAMN36834499	SRR25514929	WGS	SHANDONG PROVINCIAL HOSPITAL	SRX21245648	Illumina HiSeq 4000	PAIRED	RANDOM	GENOMIC	ILLUMINA	SRS18499928	SRP453313	['bp0','1002108','SRR25514929','SAMN36834499','SRS18499928','T1180','T1180.IS300_Clean.1.fastq.gz','SRX21245648','36834499','SRP453313','PRJNA1002108']	2017	2023-08-04T04:41:00.000Z		36.40 N 117.00 E	CHN	Asia	Shandong	As reported: phlegm	Homo sapiens	3	human																					1148	1148991600	532108482	PRJNA1002108			99.22	1751455	59	lineage2.2.1	Sensitive	['diff','input','tbprofiler','tree']	tuberculosis: human-adapted	L4	Mycobacterium tuberculosis	H37Rv
SAMN13567988	SRR10808804	WGS	RADBOUDUMC	SRX7482601	Illumina HiSeq 2000	PAIRED	PCR	GENOMIC	ILLUMINA	SRS5925478	SRP239172	['SRX7482601','595834','SRS5925478','1100773','bp0','SRP239172','PRJNA595834','SRR10808804','13567988','1100773_R1.fastq.gz','SAMN13567988']	2014	2019-12-31T09:00:00.000Z			IDN	Asia	Bandung	sputum	Homo sapiens	3	human																					469	469559604	357344490	PRJNA595834			99.7	1593585	34	lineage4.8	Sensitive	['input','Menardo_2021','diff','tbprofiler','tree','TANDEM']	tuberculosis: human-adapted	L4	Mycobacterium tuberculosis
SAMEA112798997	ERR11044724	WGS	FZB	ERX10491515	NextSeq 500	PAIRED		GENOMIC	ILLUMINA	ERS14806543	ERP010814	['ena-STUDY-FZB-22-06-2015-17:16:39:392-292','20000022','33851053','ena-EXPERIMENT-TAB-21-03-2023-10:23:43:246-80393','ERR11044724','SAMEA112798997','287903','ERP010814','PRJEB9680','ERX10491515','ERS14806543','ena-RUN-TAB-21-03-2023-10:23:43:246-80394']		2023-07-20T20:58:00.000Z																														723	723201995	309976080	PRJEB9680			98.56	1660884	54	lineage2.1	Sensitive	['input','tbprofiler','tree','diff']	tuberculosis: unclassified		Mycobacterium tuberculosis
SAMN41421753	SRR29055936	WGS	FIND, THE FOUNDATION FOR INNOVATIVE NEW DIAGNOSTICS	SRX24580231	Illumina HiSeq 2000	PAIRED	RANDOM	GENOMIC	ILLUMINA	SRS21320146	SRP507535	['41421753','SRS21320146','6D70CB_96CB0624AAA0','PRJNA1109295','1109295','SRR29055936','SAMN41421753','SRP507535','SRX24580231','6D70CB_96CB0624AAA0_TMS-750','TB-CPath-Joconiah-IS-1038-TMS-750_S4_R1_001.fastq.gz']		2024-05-16T12:00:00.000Z			ZWE	Africa			Homo sapiens	3	human																					345	345105970	152896131	PRJNA1109295								WHO_mutations_2023	tuberculosis: unclassified		Mycobacterium tuberculosis
SAMN20525182	SRR15368961	WGS	SCHOOL OF PUBLIC HEALTH, FUDAN UNIVERSITY	SRX11671253	Illumina HiSeq 2000	PAIRED	PCR	GENOMIC	ILLUMINA	SRS9703361	SRP330727	['SRR15368961','SRX11671253','SAMN20525182','A81_R1.fastq.gz','SRS9703361','2013-North-020','SRP330727','PRJNA751240','bp0','751240','A81','20525182']	2013	2021-08-08T10:51:00.000Z		30.37 N 120.19 E	CHN	Asia	Zheijiang	sputum	Homo sapiens	3	human																					1321	1321013100	501360490	PRJNA751240								['timelapse_Zhejiang_CHN','input']	tuberculosis: unclassified		Mycobacterium tuberculosis
SAMN03648036	SRR2100863	WGS	UNIVERSITY OF OXFORD	SRX1095557	Illumina HiSeq 2500	PAIRED	RANDOM	GENOMIC	ILLUMINA	SRS991495	SRP061066	['SRS991495','C00014780','PRJNA282721','282721','SRX1095557','ff2b045a-ed88-40c5-a1bf-c1e1fd41f16b_R00000039_v3.bam','SRR2100863','SRP061066','3648036','SAMN03648036']		2015-07-26T07:26:00.000Z			GBR	Europe										S		S					S	S								272	272991400	180240930	PRJNA282721	CRyPTIC_WHO2021_PMC7612554		99.3	2543918	52	lineage3	Sensitive	['Menardo_2018','tree','Napier_2020','nextstrain_global_tree','Menardo_2021','input','tbprofiler','diff','Walker_2022']	tuberculosis: human-adapted	L3	Mycobacterium tuberculosis
SAMN31423368	SRR22048333	WGS	NATIONAL INSTITUTE OF INFECTIOUS DISEASES "L. SPALLANZANI"	SRX18029585	NextSeq 500	PAIRED	RANDOM	GENOMIC	ILLUMINA	SRS15536593	SRP373287	['SRP373287','SRS15536593','834606','158-SP257bis_S24_L001_R1_001.fastq.gz','31423368','SRX18029585','SP257','SRR22048333','SAMN31423368','bp0','PRJNA834606']	2016	2022-10-26T15:26:00.000Z		41.86 N 12.45 E	ITA	Europe	Rome	As reported: bronchoalveolar lavage	Homo sapiens	3	human																					1728	1728956459	751696968	PRJNA834606			99.69	1664914	55	lineage4.3.3	Sensitive	['input','diff','tree','tbprofiler']	tuberculosis: unclassified		Mycobacterium tuberculosis
SAMEA2533718	ERR551124	WGS	FZB	ERX510193	Illumina MiSeq	PAIRED		GENOMIC	ILLUMINA	ERS457120	ERP010662	['8076-11_lib1409_miseq_r0084_301bp','3956996','ERX510193','ERP010662','8076-11','SAMEA2533718','ena-STUDY-FZB-05-06-2015-13:56:43:320-404','ERS457120','292179','PRJEB9545','ERR551124']		2015-08-05T06:39:00.000Z			COG	Africa																										661	661405586	388775005	PRJEB9545			99.41	1441862	90	lineage5.2	Sensitive	['tbprofiler','Napier_2020','tree','Brites_2018','Coscolla_2021','diff','input']	tuberculosis: human-adapted	L5	Mycobacterium africanum
SAMN41934563	SRR29477080	WGS	AGRICULTURE AND AGRI-FOOD CANADA	SRX24989124	Illumina NovaSeq 6000	PAIRED	RANDOM	GENOMIC	ILLUMINA	SRS21690935	SRP418573	['41934563','SRX24989124','SRS21690935','AAFC_MAP_#1855_BV1092829_03','1855','925907','SRP418573','SRR29477080','NS.2014.001.IDT_i7_138---IDT_i5_138.1855_R1.fastq.gz','PRJNA925907','SAMN41934563']	2022	2024-06-20T14:22:00.000Z			CAN	North America	Quebec	feces	Bos taurus	3	domestic cattle																					1541	1541082444	484894804	PRJNA925907									NTM: avium complex		Mycobacterium avium subsp. paratuberculosis
SAMN08436285	SRR6650293	WGS	SAN RAFFAELE	SRX3627839	Illumina HiSeq 2500	PAIRED	RANDOM	GENOMIC	ILLUMINA	SRS2894626	SRP128089	['131628_WGS','SRP128089','SRX3627839','bp0','8436285','SRS2894626','SAMN08436285','131628','PRJNA428596','SRR6650293','131628_210916_BGD_210916_100.gatk.bam','428596']		2018-02-26T13:30:00.000Z			BGD	Asia			Homo sapiens	3	human					S		S		S				S	S				S			214	214705953	103297753	PRJNA428596	CRyPTIC_WHO2021_PMC7612554		99.75	1740084	39	lineage4.8	Sensitive	['diff','tbprofiler','input','tree','Walker_2022']	tuberculosis: unclassified		Mycobacterium tuberculosis
SAMEA6617280	ERR5758344	WGS	STELLENBOSCH UNIVERSITY	ERX5467996	Illumina HiSeq 2000	PAIRED	RANDOM PCR	GENOMIC	ILLUMINA	ERS4381013	ERP118828	['R10867','ERS4381013','ena-RUN-STELLENBOSCH UNIVERSITY-22-04-2021-20:22:13:685-34','ena-EXPERIMENT-STELLENBOSCH UNIVERSITY-22-04-2021-20:22:13:685-34','ERP118828','ena-STUDY-STELLENBOSCH UNIVERSITY-09-12-2019-11:40:53:869-998','PRJEB35725','ERX5467996','18859592','SAMEA6617280','ERR5758344','614243']	2010	2021-05-06T23:08:00.000Z			ZAF	Africa		sputum	Homo sapiens	3	human																					645	645729969	298650690	PRJEB35725								input	tuberculosis: unclassified		Mycobacterium tuberculosis
SAMN09725600	SRR7617598	WGS	AGRESEARCH	SRX4481979	Illumina MiSeq	PAIRED	RANDOM PCR	GENOMIC	ILLUMINA	SRS3606330	SRP155672	['AgR1628_R2.fastq.gz','SRX4481979','SRS3606330','9725600','479921','AgR1628','SRR7617598','SRP155672','PRJNA479921','SAMN09725600']	2011	2018-07-29T22:06:00.000Z			NZL	Oceania	Ngamatea		Bos taurus	2	bovine																					232	232729008	131097195	PRJNA479921			99.33	1082937	46	La1.8.1	Other	['tree','tbprofiler','diff','input']	tuberculosis: animal-adapted	La1	Mycobacterium bovis
SAMEA5189445	ERR4187860	WGS	WELLCOME SANGER INSTITUTE	ERX4149629	HiSeq X Ten	PAIRED	RANDOM	GENOMIC	ILLUMINA	ERS2996940	ERP021867	['03a99976-ff90-11e8-9f73-3c4a9275d6c8','SC_EXP_29589_1#286','SC_RUN_29589_1#286','PRJEB19799','Exploring_the_richness_of_Mycobacterium_bovis_strain_diversity-sc-4667','ERP021867','ERX4149629','15092949','SAMEA5189445','ERR4187860','ERS2996940','480613']		2020-06-04T12:12:00.000Z			GBR	Europe																										249	249874196	74629450	PRJEB19799			99.46	1250209	42	La1.8.1	Other	['input','tbprofiler','diff','bovis_GBR','tree']	tuberculosis: animal-adapted	La1	Mycobacterium bovis
SAMEA115744804	ERR13276116	WGS	UNIVERSITY OF OXFORD, NUFFIELD DEPARTMENT OF MEDIC	ERX12646542	NextSeq 500	PAIRED	RANDOM PCR	GENOMIC	ILLUMINA	ERS20254688	ERP161058	['webin-reads-704f3c790e18','ERX12646542','SAMEA115744804','PRJEB76547','1124794','ERP161058','ERR13276116','b28b5ff0-515d-42d2-bc0f-19e45ec26bb9','704f3c790e18','41870643','ERS20254688']	2020	2024-08-09T03:30:00.000Z			DEU	Europe																										694	694429221	283431831	PRJEB76547								CRyPTIC_2024	tuberculosis: unclassified		Mycobacterium tuberculosis
SAMN36338253	SRR25167943	WGS	USDA-NVSL-DBPL	SRX20916015	Illumina MiSeq	PAIRED	RANDOM	GENOMIC	ILLUMINA	SRS18190420	SRP105419	['PRJNA384785','SRP105419','SRR25167943','22-031890-C-055-21-8','SAMN36338253','384785','SRX20916015','36338253','22-031890-C-055-21-8_R1.fastq.gz','SRS18190420','bp0']	2021	2023-07-06T14:03:00.000Z			ESP	Europe	Northeastern Spain		Sus scrofa	2	wild boar or pig																					519	519946704	336479224	PRJNA384785								bovis_ESP	tuberculosis: animal-adapted	La1	Mycobacterium bovis
SAMEA4846582	ERR3468543	WGS	WELLCOME SANGER INSTITUTE	ERX3490206	Illumina HiSeq X Ten	PAIRED	RANDOM	GENOMIC	ILLUMINA	ERS2666437	ERP021867	['487f440c-7498-11e8-bf99-3c4a9275d6c8','SAMEA4846582','ERP021867','SC_RUN_26415_2#125','12515140','Exploring_the_richness_of_Mycobacterium_bovis_strain_diversity-sc-4667','PRJEB19799','SC_EXP_26415_2#125','ERS2666437','ERR3468543','480613','ERX3490206']		2019-08-07T16:16:00.000Z			GBR	Europe																										333	333399242	83102559	PRJEB19799			98.95	1851132	47	La1.8.1	Other	['tree','input','tbprofiler','bovis_GBR','diff']	tuberculosis: animal-adapted	La1	Mycobacterium bovis
SAMEA13188694	['ERR9030464','ERR9030542']	WGS		['ERX8573874','ERX8573952']	['MinION','Illumina HiSeq 2500']	['SINGLE','PAIRED']		GENOMIC	['OXFORD_NANOPORE','ILLUMINA']	ERS10792231		['PRJEB49093','mada_154','ERX8573874','webin-reads-mada_154-illumina','webin-reads-mada_154-nanopore','SAMEA13188694','ERP133548','ERX8573952','aba2460d-cbbc-403e-8d67-643455ee5012','ERR9030542','812845','26438439','ERR9030464','ERS10792231']					MDG	Africa		sputum	Homo sapiens	3	human																					925	926422108	743215779	PRJEB49093			99.9	1640094	54	lineage4.8	Sensitive	['input','tree','tbprofiler','diff']	tuberculosis: unclassified		Mycobacterium tuberculosis
SAMN08215370	SRR6397934	WGS	BC CENTRE FOR DISEASE CONTROL PUBLIC HEALTH LABORATORY	SRX3491304	HiSeq X Ten	PAIRED	RANDOM	GENOMIC	ILLUMINA	SRS2775185	SRP119652	['SAMN08215370','SRX3491304','SRP119652','8215370','PRJNA413593','413593','SRR6397934','SRS2775185','BC12-Mtb419','BC12-Mtb419_2.fastq.gz']	2012	2017-12-25T11:17:00.000Z		49.15 N 123.7 W	CAN	North America	British Columbia		Homo sapiens	3	human					S		S						S	S							519	519449750	204563536	PRJNA413593	CRyPTIC_WHO2021_PMC7612554		99.69	1920034	54	lineage4.8	Sensitive	['Walker_2022','Napier_2020','tree','tbprofiler','input','diff']	tuberculosis: human-adapted	L4	Mycobacterium tuberculosis
SAMEA7547278	ERR4813772	WGS	BRAZIL	ERX4683762	Illumina HiSeq 4000	PAIRED	RANDOM	GENOMIC	ILLUMINA	ERS5303932	ERP124940	['sample.16634','ERP124940','experiment.16634','SAMEA7547278','ERX4683762','ERR4813772','22466671','PRJEB41200','773302','run.16634','project.Brazil','ERS5303932']	2017	2021-11-10T10:07:00.000Z			BRA	South America						S				S	S	R	S	S				S		S	S	S	R	S	S	560	560238000	240458240	PRJEB41200	['Walker_2022','CRyPTIC_reuse_table']		99.54	1778770	61	lineage4.1.2.1	HR-TB	['input','tbprofiler','Walker_2022','standford','diff','CRyPTIC_BRA','CRyPTIC_reuse_table','tree']	tuberculosis: unclassified		Mycobacterium tuberculosis
SAMN09284485	SRR7240163	WGS	USDA-NVSL-DBL	SRX4146031	Illumina MiSeq	PAIRED	RANDOM PCR	GENOMIC	ILLUMINA	SRS3359651	SRP053287	['SRS3359651','SAMN09284485','SRP053287','SRX4146031','95-2114_S23_L001_R2_001.fastq.gz','SRR7240163','251692','PRJNA251692','9284485','95-2114']		2018-05-31T08:41:00.000Z						As reported: Fed	Bos taurus	2	domestic cattle																					456	456720201	292580958	PRJNA251692			99.44	1369621	74	La1.8.1	Other	['diff','tree','tbprofiler','input']	tuberculosis: animal-adapted	La1	Mycobacterium bovis
SAMN34382789	SRR24326209	WGS	AGRICULTURE AND AGRI-FOOD CANADA	SRX20120672	Illumina NovaSeq 6000	PAIRED	RANDOM	GENOMIC	ILLUMINA	SRS17449714	SRP418573	['AAFC_MAP_#126','SRR24326209','SRS17449714','SRP418573','SAMN34382789','925907','34382789','SRX20120672','PRJNA925907','NS.1755.002.IDT_i7_99---IDT_i5_99.126_R1.fastq.gz','AAFC_MAP_#126_2019-05-30_01']	2020	2023-04-27T16:25:00.000Z			CAN	North America	Ontario	feces	Bos taurus	2	domestic cattle																					570	570982642	188355213	PRJNA925907									NTM: avium complex		Mycobacterium avium subsp. paratuberculosis
G2332													2017				ESP	Europe	province of Valencia					S					S																				No	99.76	1053599	55	lineage4.4.1.1	Sensitive	['tree','input','tbprofiler','TGU','diff']	tuberculosis: unclassified		Mycobacterium tuberculosis
SAMEA104153387	ERR2027212	Targeted-Capture	UNIVERSITY COLLEGE LONDON	ERX2086364	Illumina MiSeq	PAIRED	other	GENOMIC	ILLUMINA	ERS1812405	ERP023961	['Mtb_2135','SAMEA104153387','PRJEB21685','ERS1812405','ena-STUDY-UNIVERSITY COLLEGE LONDON-06-07-2017-12:09:14:013-441','ERR2027212','ERP023961','402028','ERX2086364','ena-RUN-UNIVERSITY COLLEGE LONDON-06-07-2017-12:09:11:645-11','ena-EXPERIMENT-UNIVERSITY COLLEGE LONDON-06-07-2017-12:09:11:645-11','7614109']	2015	2022-07-17T16:52:00.000Z			GBR	Europe		sputum	Homo sapiens	3	human																					925	925505656	429809614	PRJEB21685									tuberculosis: unclassified		Mycobacterium tuberculosis
SAMN41724424	SRR29440743	WGS	SAPPHE	SRX24953072	NextSeq 500	PAIRED	RANDOM	GENOMIC	ILLUMINA	SRS21656782	SRP514414	['SAMN41724424','1120504','SRX24953072','2026110823','2026110823_R1.fastq.gz','41724424','SRR29440743','SRS21656782','PRJNA1120504','SRP514414']	2020	2024-06-17T19:11:00.000Z			AUS	Oceania			Homo sapiens	3	human																					454	454219174	175688478	PRJNA1120504									tuberculosis: unclassified		Mycobacterium tuberculosis
SAMEA112803789	ERR11044105	WGS	FZB	ERX10490896	NextSeq 500	PAIRED		GENOMIC	ILLUMINA	ERS14811335	ERP010814	['ena-RUN-TAB-21-03-2023-10:23:43:053-79156','PRJEB9680','SAMEA112803789','ena-STUDY-FZB-22-06-2015-17:16:39:392-292','287903','33855844','ena-EXPERIMENT-TAB-21-03-2023-10:23:43:053-79155','ERR11044105','ERP010814','ERS14811335','18006434','ERX10490896']		2023-07-20T20:52:00.000Z																														793	793131166	335921572	PRJEB9680			99.29	1722921	52	lineage3	Sensitive	['diff','input','tree','tbprofiler']	tuberculosis: unclassified		Mycobacterium tuberculosis
SAMN09100566	SRR7070255	OTHER	MODMEDMICOXFORD	SRX4000892	Illumina MiSeq	PAIRED		OTHER	ILLUMINA	SRS3283181	SRP076676	['PRJNA302362','MMMOSRA:77497a3c-2fac-40ad-9a8f-f23fce1427ff','9100566','MMMOSAM:77497a3c-2fac-40ad-9a8f-f23fce1427ff','SRR7070255','SRP076676','SRS3283181','SAMN09100566','SRX4000892','302362']	2014	2018-04-26T14:26:00.000Z			GBR	Europe			Homo sapiens	3	human																					203	203065635	120716268	PRJNA302362									tuberculosis: unclassified		Mycobacterium tuberculosis
SAMEA6797957	ERR4423742	WGS	SWISS TROPICAL AND PUBLIC HEALTH INSTITUTE	ERX4364300	Illumina HiSeq 2500	PAIRED		GENOMIC	ILLUMINA	ERS4525621	ERP121304	['ERS4525621','SAMEA6797957','ERX4364300','G21948','641061','15765084','ena-EXPERIMENT-Swiss Tropical and Public Health Institute-07-08-2020-15:52:46:927-270','ena-RUN-Swiss Tropical and Public Health Institute-07-08-2020-15:52:46:927-270','ERP121304','PRJEB37945','ena-STUDY-Swiss Tropical and Public Health Institute-22-04-2020-16:47:21:746-61','ERR4423742']		2020-08-15T06:07:00.000Z			BWA	Africa																										355	355973440	183082041	PRJEB37945			99.21	1414550	45	lineage2.2.1	MDR-TB	['tbprofiler','input','diff','tree']	tuberculosis: unclassified		Mycobacterium tuberculosis
SAMN40031902	SRR28045714	WGS	CHRISTIAN MEDICAL COLLAGE, VELLORE	SRX23697485	Illumina NovaSeq 6000	PAIRED	RANDOM	GENOMIC	ILLUMINA	SRS20527411	SRP226525	['SAMN40031902','SRS20527411','2201010759','40031902','575883','SRX23697485','PRJNA575883','2201010759_R1.fastq.gz','SRP226525','SRR28045714']	2021	2024-02-22T07:25:00.000Z		21.7679 N 78.8718 E	IND	Asia	Madhya Pradesh - Bhairopur		Homo sapiens	3	human																					792	792583598	353897197	PRJNA575883			99.0	1718239	47	lineage4.5	Sensitive	['tbprofiler','diff','input','tree']	tuberculosis: unclassified		Mycobacterium tuberculosis
SAMN08913069	SRR6981946	WGS	SAN RAFFAELE	SRX3922485	Illumina MiSeq	PAIRED	RANDOM	GENOMIC	ILLUMINA	SRS3157102	SRP128089	['428596','TRL0062262','bp0','TRL0062262_WGS','SRS3157102','SRR6981946','PRJNA428596','SAMN08913069','TRL0062262_S4.gatk.bam','8913069','SRP128089','SRX3922485']		2018-04-12T16:34:00.000Z							Homo sapiens	3	human																					189	189801266	118509081	PRJNA428596			99.49	332034	17	lineage4.3.2.1	Sensitive	['tbprofiler','diff','input']	tuberculosis: unclassified		Mycobacterium tuberculosis
SAMN30951636	SRR21658772	WGS	WADSWORTH CENTER	SRX17658593	Illumina MiSeq	PAIRED	RANDOM	GENOMIC	ILLUMINA	SRS15190869	SRP338930	['IDR1600037805-01-01_S12_L001_R1_001.fastq.gz','IDR1600037805','SRX17658593','30951636','766641','SRS15190869','SRR21658772','PRJNA766641','SAMN30951636','SRP338930']	2016	2022-09-21T11:55:00.000Z			USA	North America	New York state		Homo sapiens	3	human																					460	460845375	296721685	PRJNA766641			99.46	1349676	71	lineage2.2.1	HR-TB	['diff','input','tbprofiler','tree']	tuberculosis: unclassified		Mycobacterium tuberculosis
SAMN08612790	SRR6785164	WGS	SAN RAFFAELE	SRX3744964	NextSeq 500	PAIRED	RANDOM	GENOMIC	ILLUMINA	SRS3001368	SRP128089	['SRP128089','3623-13','SAMN08612790','SRX3744964','PRJNA428596','8612790','428596','SRR6785164','bp0','3623-13_WGS','3623-13_lib3684_nextseq_n0014_151bp.gatk.bam','SRS3001368']		2018-02-27T05:44:00.000Z							Homo sapiens	3	human																					516	516166898	312725508	PRJNA428596			99.71	603961	20	lineage4.1.2.1	Sensitive	['tbprofiler','diff','tree','input']	tuberculosis: unclassified		Mycobacterium tuberculosis
SAMN27765561	SRR18914235	WGS	WADSWORTH CENTER	SRX14992174	Illumina MiSeq	PAIRED	RANDOM	GENOMIC	ILLUMINA	SRS12741508	SRP276100	['SAMN27765561','A400','SRR18914235','bp0','SRX14992174','650381','IDR2000001284-01-01','IDR2000001284-01-01_R1.fastq.gz','PRJNA650381','27765561','SRS12741508','SRP276100']	2019	2022-04-25T15:43:00.000Z		40.571349 N 74.63753988 W	USA	North America	Raritan	sputum	Homo sapiens	3	human																					562	562351365	387440708	PRJNA650381			99.38	790882	34	lineage4.6.2	Sensitive	['tree','diff','tbprofiler','input']	tuberculosis: unclassified		Mycobacterium tuberculosis
SAMN36662724	SRR25389484	WGS	CHINESE ACADEMY OF SCIENCES	SRX21127611	Illumina MiSeq	PAIRED	PCR	GENOMIC	ILLUMINA	SRS18393125	SRP450880	['45_m0_L001_R1.fastq.gz','SRP450880','SRR25389484','SAMN36662724','133','36662724','SRX21127611','PRJNA996873','SRS18393125','996873','45_m0']	2015	2023-07-22T09:52:00.000Z			CHN	Asia	Tianjin	sputum	Homo sapiens	3	human																					1418	1418818650	606768815	PRJNA996873			99.55	1678417	57	lineage2.2.1	Pre-XDR-TB	['input','diff','tree','tbprofiler']	tuberculosis: unclassified		Mycobacterium tuberculosis
SAMEA1119886	ERR2514705	WGS	PHE	ERX2533915	Illumina MiSeq	PAIRED	RANDOM	GENOMIC	ILLUMINA	ERS2399295	ERP107961	['10123832','run.6824','PRJEB25991','experiment.6824','project.First_10k_genomes_study_set_4','ERP107961','sample.6824','ERR2514705','493034','ERX2533915','SAMEA1119886','ERS2399295']		2022-07-17T01:24:00.000Z			GBR	Europe	England									S		S					S	S								409	409877627	262302771	PRJEB25991	Walker_2022		99.56	1468321	45	lineage4.8	Sensitive	['diff','Walker_2022','tree','input','tbprofiler','CRyPTIC_PHE','Napier_2020']	tuberculosis: human-adapted	L4.8	Mycobacterium tuberculosis
SAMN37367933	SRR26046696	WGS	PUBLIC HEALTH LABORATORY TEL AVIV	SRX21763281	Illumina MiSeq	PAIRED	RANDOM	GENOMIC	ILLUMINA	SRS18869811	SRP373315	['MrX_06-14_S17_R1.fq.gz','SRP373315','37367933','MrX_06-14_S17','SRS18869811','834625','SRR26046696','PRJNA834625','SAMN37367933','Mr.X 06-14','SRX21763281']	2014-06	2023-09-13T01:53:00.000Z		32.0 N 34.8 E	ISR	Asia		sputum	Homo sapiens	3	human																					331	331970027	216687700	PRJNA834625			99.51	799318	41	lineage2.2.1	MDR-TB	['tree','diff','tbprofiler','input']	tuberculosis: human-adapted	L2.2.1	Mycobacterium tuberculosis
SAMN40030681	SRR28045154	WGS	CHRISTIAN MEDICAL COLLAGE, VELLORE	SRX23696544	Illumina NovaSeq 6000	PAIRED	RANDOM	GENOMIC	ILLUMINA	SRS20528032	SRP226525	['SRP226525','575883','2401011656','SAMN40030681','40030681','2401011656_R1.fastq.gz','SRS20528032','SRR28045154','PRJNA575883','SRX23696544']	2022	2024-02-22T06:59:00.000Z		21.7679 N 78.8718 E	IND	Asia	Madhya Pradesh - Bhairopur		Homo sapiens	3	human																					2526	2526341740	1048518128	PRJNA575883			98.93	1808230	54	lineage1.1.2	MDR-TB	['input','tree','diff','tbprofiler']	tuberculosis: unclassified		Mycobacterium tuberculosis
SAMEA7549838	ERR4816477	WGS	PUBLIC HEALTH ENGLAND	ERX4686319	Illumina HiSeq 2500	PAIRED	RANDOM	GENOMIC	ILLUMINA	ERS5306489	ERP124941	['PRJEB41201','22469234','ERP124941','ERS5306489','sample.19297','ERX4686319','SAMEA7549838','project.PHE-TB','773303','experiment.19297','run.19297','ERR4816477']		2021-11-10T16:22:00.000Z			GBR	Europe										S		S						S								118	118853003	55487662	PRJEB41201	Walker_2022		98.06	1094105	24	lineage4.8	Sensitive	['tree','CRyPTIC_PHE','input','tbprofiler','diff','Walker_2022']	tuberculosis: unclassified		Mycobacterium tuberculosis
SAMN41389512	SRR29016842	WGS	FIND, THE FOUNDATION FOR INNOVATIVE NEW DIAGNOSTICS	SRX24543690	Illumina HiSeq 2000	PAIRED	RANDOM	GENOMIC	ILLUMINA	SRS21288213	SRP507535	['SRR29016842','SAMN41389512','1109295','PRJNA1109295','TB-IS-1044-2011-00383_S180_R1_001.fastq.gz','1019C8_64217CD0F327_2011-00383','41389512','1019C8_64217CD0F327','SRS21288213','SRX24543690','SRP507535']	2010	2024-05-14T09:33:00.000Z			BGD	Asia			Homo sapiens	3	human																					312	312117302	138665070	PRJNA1109295			99.41	1650950	54	lineage1.1.3.1	MDR-TB	['WHO_mutations_2023','tbprofiler','input','diff','tree']	tuberculosis: unclassified		Mycobacterium tuberculosis
SAMN07766183	SRR6153160	WGS	BC CENTRE FOR DISEASE CONTROL PUBLIC HEALTH LABORATORY	SRX3265177	HiSeq X Ten	PAIRED	RANDOM	GENOMIC	ILLUMINA	SRS2577399	SRP119652	['BC10-Mtb228_2.fastq.gz','PRJNA413593','413593','SRX3265177','BC10-Mtb228','SAMN07766183','SRR6153160','SRS2577399','SRP119652','7766183']	2010	2017-10-10T19:50:00.000Z		49.15 N 123.7 W	CAN	North America	British Columbia		Homo sapiens	3	human					S		S						S	S							866	866346500	430152960	PRJNA413593	CRyPTIC_WHO2021_PMC7612554		99.42	1795574	47	lineage3.1.2	Sensitive	['diff','Napier_2020','Walker_2022','input','tbprofiler','tree']	tuberculosis: human-adapted	L1	Mycobacterium tuberculosis
SAMEA11207319	ERR7801894	WGS	UNIVERSITY OF BASEL, SWITZERLAND	ERX7369582	Illumina NovaSeq 6000	SINGLE		GENOMIC	ILLUMINA	ERS8856819	ERP134075	['794708','PRJEB49562','ena-RUN-TAB-21-12-2021-17:16:01:203-9870','ena-EXPERIMENT-TAB-21-12-2021-17:16:01:203-9869','ERP134075','SAMEA11207319','G46709','9bc3fa2b-c877-4dc7-b821-d8f2b9e08e1b','ERR7801894','24685504','ERX7369582','ERS8856819']	2019	2022-07-28T01:07:00.000Z			TZA	Africa			Homo sapiens	3	human																					396	396665481	119441539	PRJEB49562								input	tuberculosis: unclassified		Mycobacterium tuberculosis
SAMN31887298	SRR22424817	WGS	NATIONAL TUBERCULOSIS INSTITUTE,BANGALORE	SRX18394333	Illumina MiSeq	PAIRED		GENOMIC	ILLUMINA	SRS15878659	SRP410119	['16S16R12_R1.fastq.gz','SRP410119','31887298','SAMN31887298','SRS15878659','184','SRX18394333','905883','bp0','16S16R12','PRJNA905883','SRR22424817']	2022	2022-11-28T01:15:00.000Z		13.00112 N 77.58307 E	IND	Asia		sputum	Homo sapiens	3	human																					695	695225720	468075987	PRJNA905883			99.29	1497470	61	lineage2.2.1	Pre-XDR-TB	['input','diff','tbprofiler','tree']	tuberculosis: unclassified		Mycobacterium tuberculosis
SAMEA115750556	ERR13291411	WGS	UNIVERSITY OF OXFORD, NUFFIELD DEPARTMENT OF MEDIC	ERX12661897	Illumina MiSeq	PAIRED	RANDOM PCR	GENOMIC	ILLUMINA	ERS20266843	ERP161058	['ERX12661897','webin-reads-ebbbb7057ca7','ERP161058','ERR13291411','1124794','ebbbb7057ca7','b28b5ff0-515d-42d2-bc0f-19e45ec26bb9','ERS20266843','PRJEB76547','41909504','SAMEA115750556']	2020	2024-08-09T21:42:00.000Z			USA	North America																										537	537323711	302170768	PRJEB76547								CRyPTIC_2024	tuberculosis: unclassified		Mycobacterium tuberculosis
SAMN03300837	SRR1792479	WGS	USDA-NVSL-DBL	SRX868141	Illumina MiSeq	PAIRED	RANDOM	GENOMIC	ILLUMINA	SRS838250	SRP053287	['SRX868141','92-2591','SAMN03300837','SRR1792479','250: 92-2591_files','SRP053287','PRJNA251692','250: 92-2591','251692','3300837','SRS838250']	1992	2015-02-23T17:17:00.000Z			USA	North America	NY			2	deer																					382	382016386	254584055	PRJNA251692			99.39	979034	50	La1.8.X-unk6	Other	['input','tree','diff','tbprofiler']	tuberculosis: animal-adapted	La1	Mycobacterium bovis
SAMN39958880	SRR27986182	AMPLICON	KWAZULU-NATAL RESEARCH INNOVATION AND SEQUENCING PLATFORM-UKZN	SRX23639458	NextSeq 2000	PAIRED	RT-PCR	GENOMIC	ILLUMINA	SRS20474413	SRP489954	['SRP489954','PRJNA1077072','1077072','bp0','39958880','SRX23639458','SRR27986182','K054899','SAMN39958880','K054899_S2_R1_001.fastq.gz','SRS20474413']		2024-02-16T01:09:00.000Z			ZAF	Africa	Western Cape	sputum	Homo sapiens	3	human																					947	947077451	330071037	PRJNA1077072									tuberculosis: unclassified		Mycobacterium tuberculosis
SAMN21616281	SRR16058618	WGS	PUBLIC HEALTH ONTARIO	SRX12345245	Illumina MiSeq	PAIRED	RANDOM	GENOMIC	ILLUMINA	SRS10317626	SRP338617	['SRR16058618','SAMN21616281','PRJNA766079','766079','bp0','21616281','SRX12345245','SRP338617','2011-323','2011-323_R1.fastq.gz','SRS10317626']	2011	2021-09-24T21:59:00.000Z			CAN	North America	Ontario		Homo sapiens	3	human					S		S					S	S								487	487472827	326575850	PRJNA766079	CRyPTIC_WHO2021_PMC7612554		99.67	570690	29	lineage4.8	Sensitive	['diff','Walker_2022','input','tbprofiler']	tuberculosis: unclassified		Mycobacterium tuberculosis
SAMEA11761404	ERR8025601	WGS	DST/NRF CENTRE OF EXCELLENCE FOR BIOMEDICAL TB RES	ERX7591189	Illumina NovaSeq 6000	PAIRED	RANDOM PCR	GENOMIC	ILLUMINA	ERS9408793	ERP127235	['ERP127235','ERX7591189','PRJEB43283','ena-STUDY-DST/NRF Centre of Excellence for Biomedical TB research, SAMRC Centre for TB Research-24-02-2021-10:13:08:178-1231','ena-EXPERIMENT-TAB-17-01-2022-09:26:01:278-17708','25051516','ena-RUN-TAB-17-01-2022-09:26:01:278-17709','R29551','SAMEA11761404','ERR8025601','798337','ERS9408793']	2015	2022-03-16T04:27:00.000Z			ZAF	Africa		sputum	Homo sapiens	3	human																					861	861943538	573889094	PRJEB43283			96.4	1528686	42	lineage2.2.2	Pre-XDR-TB	['tree','diff','tbprofiler','input']	tuberculosis: unclassified		Mycobacterium tuberculosis
SAMN08102614	SRR6325450	WGS	RUTGERS UNIVERSITY	SRX3425189	NextSeq 550	PAIRED		GENOMIC	ILLUMINA	SRS2716816	SRP125706	['SAMN08102614','bp0','Mtb-Rutgers-DA-A37','SRP125706','419964','8102614','SRS2716816','PRJNA419964','A37_S9_R1_001.fastq.gz','A37_S9','SRR6325450','SRX3425189']	2001	2017-11-27T21:06:00.000Z			USA	North America		sputum	Homo sapiens	3	human																					1380	1380764666	605509157	PRJNA419964								['input','Napier_2020']	tuberculosis: human-adapted	L4.1.1.3	Mycobacterium tuberculosis
SAMEA12850949	ERR11243686	WGS	SWISS TROPICAL AND PUBLIC HEALTH INSTITUTE	ERX10651890	Illumina NovaSeq 6000	SINGLE	RANDOM	GENOMIC	ILLUMINA	ERS10459498	ERP135175	['ERP135175','G44108','930268','SAMEA12850949','ena-EXPERIMENT-TAB-17-04-2023-19:57:14:013-3469','ERS10459498','ERR11243686','34306122','ena-RUN-TAB-17-04-2023-19:57:14:013-3470','8cc6b8bd-130a-4c76-a0b2-3197bafe5cc6','PRJEB50582','ERX10651890']	2014	2023-07-27T09:50:00.000Z			GEO	Asia		sputum																								494	494898788	166917132	PRJEB50582									tuberculosis: unclassified		Mycobacterium tuberculosis
SAMN32318042	SRR22873610	WGS	BEIJING CHEST HOSPITAL, CAPITAL MEDICAL UNIVERSITY, BEIJING TUBERCULOSIS AND THORACIC TUMOR RESEARCH	SRX18832190	Illumina HiSeq 2500	PAIRED	PCR	GENOMIC	ILLUMINA	SRS16262882	SRP414522	['PRJNA914083','SRR22873610','SRX18832190','SRS16262882','10416','914083','bp0','32318042','10416_R1.fastq.gz','SRP414522','SAMN32318042']	2016-10	2022-12-22T16:44:00.000Z		40 N 116 E	CHN	Asia			Homo sapiens	3	human																					3483	3483075300	1516667880	PRJNA914083			99.54	1661474	57	lineage2.2.1	Pre-XDR-TB	['tree','diff','tbprofiler','input']	tuberculosis: unclassified		Mycobacterium tuberculosis
SAMN41739269	SRR29318484	WGS	UNIVERSITY COLLEGE DUBLIN	SRX24835180	Illumina NovaSeq X	PAIRED	RANDOM	GENOMIC	ILLUMINA	SRS21546861	SRP512403	['SRR29318484','SRS21546861','SAMN41739269','SRP512403','1121228','41739269','SRX24835180','Sh18','Sh18_EKDN240029419-1A_22KLLLLT3_L8_1.fq.gz','PRJNA1121228','bp0']	2023	2024-06-07T11:56:00.000Z	Granulomatous Lesion	6.860282 N 37.762282 E	ETH	Africa	Wolaita	lung	Bos taurus	2	bovine																					3108	3108655500	930106049	PRJNA1121228									tuberculosis: animal-adapted	La1	Mycobacterium bovis
SAMN08629134	SRR6797841	WGS	SAN RAFFAELE	SRX3756452	Illumina HiSeq 2500	PAIRED	RANDOM	GENOMIC	ILLUMINA	SRS3012146	SRP128089	['bp0','132375','SRR6797841','132375_210916_BGD_210916_100.gatk.bam','PRJNA428596','SRS3012146','428596','SRP128089','132375_WGS','8629134','SRX3756452','SAMN08629134']		2018-03-02T06:42:00.000Z			BGD	Asia			Homo sapiens	3	human					S		S		S				S	S				S			264	264878863	111748722	PRJNA428596	CRyPTIC_WHO2021_PMC7612554		99.53	1964288	43	lineage1.1.3.1	Other	['Walker_2022','tree','tbprofiler','diff','input','Menardo_2021']	tuberculosis: human-adapted	L1.1.3	Mycobacterium tuberculosis
SAMEA104362471	ERR2184630	WGS	UNIVERSIDAD PERUANA CAYETANO HEREDIA, PERU	ERX2240797	Illumina HiSeq 4000	PAIRED	RANDOM	GENOMIC	ILLUMINA	ERS1987449	ERP104985	['PRJEB23245','ERX2240797','run.918','sample.918','project.Peru-set1-Tandem','ERP104985','12061861','548708','experiment.918','SAMEA104362471','ERR2184630','ERS1987449']		2021-10-17T08:42:00.000Z			PER	South America						S				S	S	S	S	S				S		S	S	S	S	S	S	530	530323200	225837062	PRJEB23245	['CRyPTIC_reuse_table','Walker_2022']		99.62	1763700	63	lineage4.1.2.1	Sensitive	['tree','CRyPTIC_UPCH','tbprofiler','diff','CRyPTIC_reuse_table','Walker_2022','input']	tuberculosis: unclassified		Mycobacterium tuberculosis
SAMEA115475003	ERR12861486	WGS	FZB	ERX12234297	NextSeq 2000	PAIRED		GENOMIC	ILLUMINA	ERS18730333	ERP155761	['42734450','ERP155761','ena-EXPERIMENT-TAB-09-04-2024-07:38:17:208-277156','ena-RUN-TAB-09-04-2024-07:38:17:209-277157','ERS18730333','ERR12861486','PRJEB70863','1099072','58e09715-988e-44b5-93dc-ec559775a03f','22003210','ERX12234297','SAMEA115475003']	2011	2024-08-03T22:32:00.000Z			DEU	Europe																										687	687547946	255426824	PRJEB70863									NTM: avium complex		Mycobacterium avium
SAMN06252162	SRR5216904	WGS	UNIVERSITY OF GLASGOW	SRX2527114	Illumina HiSeq 2500	PAIRED	RANDOM	GENOMIC	ILLUMINA	SRS1947978	SRP098533	['SRP098533','363037','PRJNA363037','SRX2527114','SRR5216904','SAMN06252162','12754_8#19','SRS1947978','6252162','12754_8#19_1.fastq.gz']	2002	2017-01-30T03:26:00.000Z			NZL	Oceania	BLENHEIM		Mustela sp.	2	ferret																					400	400883000	273151851	PRJNA363037			99.42	1683765	39	La1.8.1	Other	['Brites_2018','diff','bovis_NZL','tree','input','tbprofiler']	tuberculosis: animal-adapted	La1	Mycobacterium bovis
SAMEA7129218	ERR4407446	WGS	IHU - MEDITERRANEE INFECTION	ERX4359594	Illumina MiSeq	PAIRED	PCR	GENOMIC	ILLUMINA	ERS4889718	ERP123265	['656030','ERS4889718','SAMEA7129218','ERP123265','CSURP7188','ena-EXPERIMENT-IHU - Mediterranee Infection-05-08-2020-10:45:25:495-1','ERR4407446','PRJEB39715','ena-STUDY-IHU - Mediterranee Infection-04-08-2020-15:42:33:190-2206','ERX4359594','ena-RUN-IHU - Mediterranee Infection-05-08-2020-10:45:25:495-1','15765117']		2020-09-04T00:06:00.000Z							Homo sapiens	3	human																					128	128432492	66025689	PRJEB39715			96.49	442561	21	lineage3	Sensitive	['input','diff','tbprofiler','tree']	tuberculosis: unclassified		Mycobacterium tuberculosis
SAMN03300117	SRR1791759	WGS	USDA-NVSL-DBL	SRX867421	Illumina MiSeq	PAIRED	RANDOM	GENOMIC	ILLUMINA	SRS838996	SRP053287	['01-6410','SRR1791759','SAMN03300117','SRS838996','251692','SRP053287','250: 01-6410','3300117','SRX867421','250: 01-6410_files','PRJNA251692']	2001	2015-02-23T13:03:00.000Z			MEX	North America			Bos taurus	2	domestic cattle																					751	751699510	476803653	PRJNA251692			99.48	1323545	71	La1.8.1	Other	['tree','diff','tbprofiler','input']	tuberculosis: animal-adapted	La1	Mycobacterium bovis
SAMEA13294496	ERR9121201	WGS	UNIVERSITY OF OXFORD, NUFFIELD DEPARTMENT OF MEDIC	ERX8663202	Illumina MiSeq	PAIRED	RANDOM	GENOMIC	ILLUMINA	ERS10897422	ERP136048	['30300134','ERX8663202','experiment.1405.0b0fc3be','SAMEA13294496','PRJEB51415','project.SeqTreat_Valencia1','ERP136048','862826','sample.1405.eec51b95','ERS10897422','run.1405.1.b1a60af7ed4840486ba7caa489ae4869','ERR9121201']		2024-07-31T01:37:00.000Z			ESP	Europe	Valencia																									447	447001593	286621276	PRJEB51415								CRyPTIC_SeqTreat_Valencia	tuberculosis: unclassified		Mycobacterium tuberculosis
SAMEA115578001	ERR13093954	WGS	ST JAMES'S HOPSITAL	ERX12465652	Illumina MiSeq	PAIRED	PCR	GENOMIC	ILLUMINA	ERS19586361	ERP145095	['SAMEA115578001','07IE03','3eabcf50-8780-452a-beaf-df6fa4e73fe5','ERS19586361','ena-EXPERIMENT-TAB-13-05-2024-16:47:57:130-142050','ERX12465652','42666816','ERP145095','PRJEB60052','ena-RUN-TAB-13-05-2024-16:47:57:130-142051','ERR13093954','1053993']	2007	2024-07-27T15:42:00.000Z			IRL	Europe			Homo sapiens	3	human																					691	691866875	479142606	PRJEB60052									tuberculosis: unclassified		Mycobacterium tuberculosis
SAMEA7553302	ERR4819936	WGS	PUBLIC HEALTH ENGLAND	ERX4689778	Illumina HiSeq 2500	PAIRED	RANDOM	GENOMIC	ILLUMINA	ERS5309948	ERP124941	['ERR4819936','sample.22757','project.PHE-TB','22472693','773303','SAMEA7553302','ERX4689778','run.22757','ERP124941','PRJEB41201','ERS5309948','experiment.22757']		2021-11-10T22:27:00.000Z			GBR	Europe										S		S						S								343	343668499	167497415	PRJEB41201	Walker_2022							['CRyPTIC_PHE','Walker_2022','input']	tuberculosis: unclassified		Mycobacterium tuberculosis
SAMEA5542093	ERR3256184	WGS	LSHTM	ERX3282953	Illumina MiSeq	PAIRED	PCR	GENOMIC	ILLUMINA	ERS3344152	ERP114520	['ERX3282953','ERP114520','SAMEA5542093','PRJEB31905','12343464','ena-STUDY-LSHTM-28-03-2019-12:03:37:355-131','mtb_drs2_PHL-D2012-0025_S24','556171','ena-EXPERIMENT-LSHTM-29-03-2019-14:35:33:803-76','ERS3344152','ERR3256184','ena-RUN-LSHTM-29-03-2019-14:35:33:803-76']		2019-07-23T14:06:00.000Z			PHL	Asia																										586	586102782	342903135	PRJEB31905			99.44	1547896	103	lineage1.2.1.2.1	Sensitive	['tbprofiler','diff','tree','Menardo_2021','input','Napier_2020']	tuberculosis: human-adapted	L2.2.1	Mycobacterium tuberculosis
SAMN13066560	SRR11349183	WGS	UNIVERSITY COLLEGE LONDON	SRX7951073	NextSeq 500	PAIRED	RANDOM	GENOMIC	ILLUMINA	SRS5547256	SRP218410	['10_K00391','PRJNA559528','SRP218410','SAMN13066560','SRS5547256','SRX7951073','SRR11349183','13066560','10_K00391_R1.fastq.gz','559528']	2018	2020-03-19T07:48:00.000Z		29.88 S 30.99 E	ZAF	Africa	Durban	sputum	Homo sapiens	3	human																					812	812115448	330731221	PRJNA559528			98.91	1780099	54	lineage3	RR-TB	['tbprofiler','input','tree','diff']	tuberculosis: unclassified		Mycobacterium tuberculosis
SAMEA13321167	ERR9285975	WGS	FZB	ERX8828088	NextSeq 500	PAIRED		GENOMIC	ILLUMINA	ERS10923903	ERP135372	['84-GK','ERR9285975','ena-RUN-TAB-15-03-2022-16:45:22:034-9691','ERS10923903','SAMEA13321167','ena-EXPERIMENT-TAB-15-03-2022-16:45:22:033-9690','2cd0bdb6-32c5-4af0-bebb-b7a34ee46296','822241','PRJEB50767','ERX8828088','27174901','ERP135372']		2022-05-20T07:44:00.000Z			KEN	Africa	Nairobi																									781	781668874	336858427	PRJEB50767			99.68	1628234	55	lineage4.4.1.1	Sensitive	['tree','WGS_KEN','diff','input','tbprofiler']	tuberculosis: unclassified		Mycobacterium tuberculosis
SAMN35981619	SRR25207003	WGS	CHINESE CENTER FOR DISEASE CONTROL AND PREVENTION	SRX20953684	Illumina HiSeq 2500	PAIRED	RANDOM	GENOMIC	ILLUMINA	SRS18230661	SRP448193	['MDRTB007.bam','TBMDR007','PRJNA987438','SAMN35981619','SRP448193','35981619','SRS18230661','SRX20953684','bp0','987438','SRR25207003']	2013	2023-07-09T00:42:00.000Z						sputum	Homo sapiens	3	human																					1141	1141807650	219089638	PRJNA987438			99.63	1841033	63	lineage4.5	RR-TB	['input','diff','tbprofiler','tree']	tuberculosis: unclassified		Mycobacterium tuberculosis
SAMN09725795	SRR7617511	WGS	AGRESEARCH	SRX4482066	Illumina MiSeq	PAIRED	RANDOM PCR	GENOMIC	ILLUMINA	SRS3606416	SRP155672	['AgR704_R1.fastq.gz','SAMN09725795','SRX4482066','AgR704','479921','SRS3606416','SRR7617511','9725795','SRP155672','PRJNA479921']	1998	2018-07-29T22:05:00.000Z			NZL	Oceania	Wanaka			2	deer																					176	176713111	111015732	PRJNA479921			99.51	457267	26	La1.8.1	Other	['diff','tbprofiler','tree','input']	tuberculosis: animal-adapted	La1	Mycobacterium bovis
SAMEA7563900	ERR4831544	WGS	TORCH CONSORTIUM	ERX4701528		PAIRED	RANDOM	GENOMIC	ILLUMINA	ERS5320532	ERP125019	['PRJEB41278','SAMEA7563900','ERR4831544','ERX4701528','experiment.32267','ERP125019','sample.32267','773345','22479466','run.32267','ERS5320532','project.TORCH']		2021-11-11T11:54:00.000Z																														381	381280738	168306394	PRJEB41278			99.54	1399078	48	lineage4.4.1.1	Pre-XDR-TB	['diff','input','CRyPTIC_TORCH','tree','tbprofiler']	tuberculosis: unclassified		Mycobacterium tuberculosis
SAMEA112805473	ERR11081737	WGS	FZB	ERX10529106	NextSeq 500	PAIRED		GENOMIC	ILLUMINA	ERS14813019	ERP010814	['ena-RUN-TAB-22-03-2023-09:39:46:171-141791','ERS14813019','ena-EXPERIMENT-TAB-22-03-2023-09:39:46:170-141790','ERP010814','287903','5631-09','PRJEB9680','ERR11081737','33893570','SAMEA112805473','ERX10529106','ena-STUDY-FZB-22-06-2015-17:16:39:392-292']		2023-07-21T04:08:00.000Z																														413	413656378	185050855	PRJEB9680			99.66	1544702	52	lineage4.8	Sensitive	['tbprofiler','tree','diff','input']	tuberculosis: unclassified		Mycobacterium tuberculosis
SAMEA104394524	ERR2199922	WGS	FZB	ERX2254910	Illumina MiSeq	PAIRED		GENOMIC	ILLUMINA	ERS2012466	ERP010814	['ERS2012466','287903','ERR2199922','4253-09','SAMEA104394524','PRJEB9680','8097140','ERX2254910','ena-RUN-FZB-21-11-2017-14:36:27:945-183','ERP010814','ena-STUDY-FZB-22-06-2015-17:16:39:392-292','ena-EXPERIMENT-FZB-21-11-2017-14:36:27:945-183']		2017-11-28T16:34:00.000Z			SWZ	Africa										S		S						S	S							579	579221591	354601709	PRJEB9680	CRyPTIC_WHO2021_PMC7612554		99.84	1326764	84	lineage4.3.3	Sensitive	['tree','Napier_2020','input','diff','tbprofiler','Walker_2022']	tuberculosis: human-adapted	L4.3.3	Mycobacterium tuberculosis
SAMEA110052020	ERR9786970	WGS	INSTITUTE OF TROPICAL MEDICINE	ERX9334246	Illumina HiSeq 2500	PAIRED	RANDOM	GENOMIC	ILLUMINA	ERS12087735	ERP137916	['ECF-14-U120','29175512','844815','ERX9334246','ERR9786970','PRJEB53138','ERP137916','ERS12087735','0efe4541-10cd-4d79-a29f-96d29eadb5f3','SAMEA110052020','ena-RUN-TAB-27-05-2022-13:53:26:542-12601','ena-EXPERIMENT-TAB-27-05-2022-13:53:26:542-12600']	2014	2022-06-25T18:17:00.000Z			GMB	Africa		sputum	Homo sapiens	3	human																					506	506249904	325496024	PRJEB53138			99.68	1760104	91	lineage4.3.4.1	Sensitive	['input','diff','tree','tbprofiler','WGS_2011-2014_GMB']	tuberculosis: unclassified		Mycobacterium tuberculosis
SAMN30950296	SRR21691100	WGS	RIVM	SRX17688661	Illumina HiSeq 2500	PAIRED	RANDOM	GENOMIC	ILLUMINA	SRS15220049	SRP399356	['PRJNA882748','SRR21691100','SRS15220049','30950296','RIVM1581.bam','882748','bp0','SRX17688661','SRP399356','RIVM1581','SAMN30950296']	2017	2022-09-23T18:09:00.000Z			NLD	Europe		As reported: diagnostic sample	Homo sapiens	3	human																					409	409544524	135376277	PRJNA882748								input	tuberculosis: unclassified		Mycobacterium tuberculosis
SAMEA3449893	ERR2517527	WGS	RIVM	ERX2536743	Illumina HiSeq 2500	PAIRED	RANDOM	GENOMIC	ILLUMINA	ERS2402205	ERP107973	['PRJEB26002','ERR2517527','ERX2536743','experiment.9505','10126864','ERS2402205','SAMEA3449893','sample.9505','ERP107973','run.9505','project.First_10k_genomes_study_set_10','493040']		2022-07-29T20:53:00.000Z			NLD	Europe										S		S					S	S	S							877	877116409	485267715	PRJEB26002	Walker_2022		99.49	1789856	46	lineage4.7	Sensitive	['input','CRyPTIC_RIVM','tree','Napier_2020','Walker_2022','diff','tbprofiler']	tuberculosis: human-adapted	L4.7	Mycobacterium tuberculosis
SAMEA6455965	ERR3801370	WGS	INSTITUTE OF TROPICAL MEDICINE	ERX3803260	Illumina HiSeq 2500	PAIRED	RANDOM	GENOMIC	ILLUMINA	ERS4221514	ERP119211	['13823969','ERP119211','13-01385','ERR3801370','webin-reads-13-01385','PRJEB36076','ERX3803260','ena-STUDY-Institute of tropical medicine-08-01-2020-09:16:49:129-1770','600196','ERS4221514','SAMEA6455965']	2013	2020-01-18T21:38:00.000Z			GMB	Africa		sputum	Homo sapiens	3	human																					999	999824836	590907161	PRJEB36076								input	tuberculosis: human-adapted		Mycobacterium africanum
SAMEA5569550	ERR3287357	WGS	UNIVERSIDAD PERUANA CAYETANO HEREDIA, PERU	ERX3313866	Illumina HiSeq 4000	PAIRED	RANDOM	GENOMIC	ILLUMINA	ERS3371572	ERP114885	['ERR3287357','11621835','experiment.10103','542465','run.10103','ERS3371572','sample.10103','ERX3313866','SAMEA5569550','ERP114885','PRJEB32234','project.Gates_clinical_isolates_Peru']		2021-11-04T09:13:00.000Z			PER	South America						S				S	S	S	S	S				S		S	S	S	S	S	S	611	611639400	249976597	PRJEB32234	['CRyPTIC_reuse_table','Walker_2022']							['CRyPTIC_reuse_table','Walker_2022','input','CRyPTIC_UPCH','Nimmo_2024']	tuberculosis: human-adapted	L2	Mycobacterium tuberculosis
SAMN36835035	SRR25515582	WGS	SHANDONG PROVINCIAL HOSPITAL	SRX21246317	Illumina HiSeq 4000	PAIRED	RANDOM	GENOMIC	ILLUMINA	SRS18500598	SRP453313	['SRX21246317','T250.IS300_Clean.1.fastq.gz','SAMN36835035','1002108','SRR25515582','36835035','T250','bp0','SRP453313','SRS18500598','PRJNA1002108']	2016	2023-08-04T04:43:00.000Z		36.40 N 117.00 E	CHN	Asia	Shandong	As reported: phlegm	Homo sapiens	3	human																					1152	1152408600	517099337	PRJNA1002108			99.53	1810909	64	lineage2.2.1	Sensitive	['tree','tbprofiler','diff','input']	tuberculosis: human-adapted	L4	Mycobacterium tuberculosis	H37Rv
SAMN06053509	SRR5052582	WGS	UNIVERSITY OF CALIFORNIA, SAN DIEGO	SRX2373903	NextSeq 500	PAIRED	RANDOM	GENOMIC	ILLUMINA	SRS1817821	SRP092618	['SRP092618','6053509','351843','PRJNA351843','SRR5052582','myc97','SRX2373903','myc97_S67_R1_001.fastq.gz','SRS1817821','SAMN06053509']	2005	2016-11-24T12:08:00.000Z			USA	North America	San Diego CA	bone																								1522	1522047016	600511642	PRJNA351843									unclassified mycobacteria		Mycobacterium sp.
SAMN41599091	SRR29231693	WGS	FIND, THE FOUNDATION FOR INNOVATIVE NEW DIAGNOSTICS	SRX24750592	Illumina HiSeq 2000	PAIRED	RANDOM	GENOMIC	ILLUMINA	SRS21471180	SRP507535	['D8700C_DD15EE021813_DRC-091696','1109295','SRP507535','SRR29231693','41599091','SAMN41599091','DRC-091696_lib4215_nextseq_n0018_151bp_R1.fastq.gz','SRX24750592','SRS21471180','D8700C_DD15EE021813','PRJNA1109295']	2009	2024-05-30T06:27:00.000Z			COD	Africa			Homo sapiens	3	human																					972	972322079	451983531	PRJNA1109295								WHO_mutations_2023	tuberculosis: unclassified		Mycobacterium tuberculosis
SAMN15772985	SRR12420706	WGS	FUDAN UNIVERSITY	SRX8916573	Illumina HiSeq 2500	PAIRED	RANDOM PCR	GENOMIC	ILLUMINA	SRS7173145	SRP276868	['15772985','XZ10133','SRP276868','PRJNA656167','656167','XZ10133_R1.fastq.gz','SRR12420706','SRX8916573','bp0','SAMN15772985','SRS7173145','p472']	2010	2020-08-10T10:35:00.000Z			CHN	Asia	Tibet	sputum	Homo sapiens	3	human																					506	506817000	196141367	PRJNA656167			99.13	1677371	51	lineage2.2.1	MDR-TB	['diff','input','tbprofiler','tree']	tuberculosis: unclassified		Mycobacterium tuberculosis
SAMEA115748605	ERR13289456	WGS	UNIVERSITY OF OXFORD, NUFFIELD DEPARTMENT OF MEDIC	ERX12659882	NextSeq 500	PAIRED	RANDOM PCR	GENOMIC	ILLUMINA	ERS20264892	ERP161058	['ERR13289456','41891378','ERX12659882','ERS20264892','ERP161058','1124794','b28b5ff0-515d-42d2-bc0f-19e45ec26bb9','f6e28c8f7afc','PRJEB76547','SAMEA115748605','webin-reads-f6e28c8f7afc']	2018	2024-08-11T02:01:00.000Z			DEU	Europe																										186	186762832	76108718	PRJEB76547								CRyPTIC_2024	tuberculosis: unclassified		Mycobacterium tuberculosis
SAMEA13300370	ERR9125613	WGS	UNIVERSITY OF OXFORD, NUFFIELD DEPARTMENT OF MEDIC	ERX8668875	Illumina MiSeq	PAIRED	RANDOM	GENOMIC	ILLUMINA	ERS10903187	ERP136068	['SAMEA13300370','ERP136068','PRJEB51436','30301438','ERR9125613','sample.1016.b041f797','run.1016.1.0cc8eae899f7fb8f4c873e7cdec0fd6d','ERX8668875','project.SeqTreat_PHO1','ERS10903187','862828','experiment.1016.51f172af']		2024-08-22T11:35:00.000Z			CAN	North America	Ontario																									421	421881412	269861450	PRJEB51436								CRyPTIC_PublicHealthOntario	tuberculosis: unclassified		Mycobacterium tuberculosis
SAMN28610597	SRR19394957	WGS	UNIVERSITY COLLEGE DUBLIN	SRX15449665	NextSeq 500	PAIRED	RANDOM	GENOMIC	ILLUMINA	SRS13172000	SRP377005	['28610597','bp0','17-5588_S33_L001-4_R1_001.fastq.gz','SRX15449665','841672','SRP377005','SRR19394957','PRJNA841672','17-5588','SRS13172000','SAMN28610597']	2017	2022-05-25T10:26:00.000Z			IRL	Europe	Cork		Bos taurus	3	domestic cattle																					513	513288174	210845415	PRJNA841672									NTM: avium complex		Mycobacterium avium subsp. paratuberculosis
SAMN16966112	SRR13180425	WGS	SCIENSANO	SRX9618294	Illumina MiSeq	PAIRED	RANDOM	GENOMIC	ILLUMINA	SRS7820492	SRP295468	['S19BD01410_1.fastq.gz','SAMN16966112','SRS7820492','681718','PRJNA681718','SRP295468','bp0','SRR13180425','S19BD01410','SRX9618294','16966112']	2019	2020-12-02T08:06:00.000Z			BEL	Europe			Homo sapiens	3	human																					499	499171536	280606514	PRJNA681718			98.85	1623513	85	lineage4.1.2.1	Sensitive	['input','tree','diff','tbprofiler']	tuberculosis: unclassified		Mycobacterium tuberculosis
SAMEA7423476	ERR4872128	WGS	FZB	ERX4741341	NextSeq 500	PAIRED		GENOMIC	ILLUMINA	ERS5181824	ERP124444	['ena-RUN-FZB-25-11-2020-10:16:50:901-77','PRJEB40777','ERR4872128','ERX4741341','685092','ERS5181824','ena-EXPERIMENT-FZB-25-11-2020-10:16:50:901-77','17071743','13-4951','ena-STUDY-FZB-13-10-2020-10:22:46:424-256','ERP124444','SAMEA7423476']		2020-12-21T12:23:00.000Z			CMR	Africa																										896	896263258	398871748	PRJEB40777			99.65	1447903	50	lineage4.6.1.2	MDR-TB	['tbprofiler','diff','tree','input','R-MDR_CMR']	MTBC		Mycobacterium tuberculosis complex sp.
SAMD00178624	DRR184662	WGS	RIT_JATA	DRX175143	Illumina HiSeq 2500	PAIRED	RANDOM	GENOMIC	ILLUMINA	DRS114101	DRP005599	['590379','PRJDB8544','DRP005599','SAMD00178624','DRR184662','DRX175143','13323002','DRS114101']		2019-11-18T19:23:00.000Z			VNM	Asia	Hanoi																									2410	2410251000	1254197759	PRJDB8544			99.64	1808581	60	lineage2.2.1	Sensitive	['Napier_2020','Menardo_2021','tbprofiler','input','tree','diff']	tuberculosis: human-adapted	L2.2.1	Mycobacterium tuberculosis
SAMN12347323	SRR9738496	WGS	NATIONAL INSTITUTES OF HEALTH	SRX6495339	Illumina MiSeq	PAIRED	RANDOM	GENOMIC	ILLUMINA	SRS5143907	SRP155250	['SRX6495339','TBPO-5_lib21496_nextseq_n0219_151bp_R1.fastq.gz','SRS5143907','SAMN12347323','SRR9738496','bp0','2847','SRP155250','482865','PRJNA482865','12347323']	2017	2019-07-23T19:02:00.000Z		44.4268 N 26.1025 E	ROU	Europe	Bucharest	sputum	Homo sapiens	3	human																					374	374002743	166667060	PRJNA482865								['Menardo_2021','input']	tuberculosis: human-adapted	L4	Mycobacterium tuberculosis
SAMEA8996350	['ERR6375128','ERR6375127']	WGS		['ERX6005000','ERX6004999']	Illumina HiSeq 2500	PAIRED		GENOMIC	ILLUMINA	ERS6679040		['ERX6004999','ena-EXPERIMENT-UNIVERSITY OF BASEL, SWITZERLAND-28-07-2021-09:51:45:096-14','PRJEB46653','ERR6375127','ena-RUN-UNIVERSITY OF BASEL, SWITZERLAND-28-07-2021-09:51:45:096-13','ena-EXPERIMENT-UNIVERSITY OF BASEL, SWITZERLAND-28-07-2021-09:51:45:096-13','ena-RUN-UNIVERSITY OF BASEL, SWITZERLAND-28-07-2021-09:51:45:096-14','753397','G26565','ERR6375128','ena-STUDY-UNIVERSITY OF BASEL, SWITZERLAND-27-07-2021-13:57:17:811-693','20724429','ERS6679040','SAMEA8996350','ERP130861','ERX6005000']									Homo sapiens	3	human																					675	676114716	301930248	PRJEB46653			99.5	4538584	126	La3	Sensitive	['tree','input','diff','tbprofiler']	tuberculosis: animal-adapted	La3	Mycobacterium orygis
SAMEA1118830	ERR2513649	WGS	PHE	ERX2532859	Illumina HiSeq 2500	PAIRED	RANDOM	GENOMIC	ILLUMINA	ERS2398239	ERP107961	['493034','run.5475','10122776','ERX2532859','ERS2398239','PRJEB25991','sample.5475','project.First_10k_genomes_study_set_4','ERP107961','SAMEA1118830','ERR2513649','experiment.5475']		2022-07-17T17:10:00.000Z			GBR	Europe	England									S		S					S	S								442	442419778	235278202	PRJEB25991	Walker_2022		99.64	1822227	62	lineage3	Sensitive	['Walker_2022','tbprofiler','diff','CRyPTIC_PHE','Napier_2020','tree','input']	tuberculosis: human-adapted	L3	Mycobacterium tuberculosis
SAMN30957984	SRR21700924	WGS	CENTRE FOR TUBERCULOSIS CONTROL OF GUANGDONG PROVINCE	SRX17698365	Illumina NovaSeq 6000	PAIRED	RANDOM	GENOMIC	ILLUMINA	SRS15229102	SRP399499	['883019','SRP399499','PRJNA883019','30957984','bp0','SRR21700924','GDTB-54','D20002356a.realigned.bam','SAMN30957984','SRX17698365','SRS15229102','D20002356a']	2016	2022-09-25T13:15:00.000Z		23.08 N 113.14 E	CHN	Asia	Guangdong		Homo sapiens	3	human																					1723	1723331865	133142399	PRJNA883019			99.97	1848063	62	lineage4.9	Other	['tree','input','tbprofiler','diff']	tuberculosis: human-adapted	L4	Mycobacterium tuberculosis	H37Rv
SAMEA9976603	ERR6865906	WGS	IMPERIAL COLLEGE LONDON	ERX6489334	Illumina HiSeq 2000	PAIRED	RANDOM	GENOMIC	ILLUMINA	ERS7654882	ERP123401	['PRJEB39837','CA0514909_raw_wgs','SAMEA9976603','ERX6489334','CA0514909_raw_wgs_R1R2','ERR6865906','CA0514909','ena-STUDY-IMPERIAL COLLEGE LONDON-12-08-2020-14:44:57:582-2394','ERS7654882','666870','22011404','ERP123401']	2010	2021-10-15T13:50:00.000Z			PER	South America	Lima		Homo sapiens	3	human																					288	288084142	123788300	PRJEB39837			99.59	1525408	52	lineage4.1.2.1	Sensitive	['input','tree','diff','tbprofiler','standford']	tuberculosis: unclassified		Mycobacterium tuberculosis
SAMN12825662	SRR10305684	WGS	CHINESE CENTER FOR DISEASE CONTROL AND PREVENTION	SRX7017197	Illumina HiSeq 2500	PAIRED	RANDOM	GENOMIC	ILLUMINA	SRS5538414	SRP226155	['SRS5538414','21_1.fq.gz','SRR10305684','CN1368','PRJNA573798','SRX7017197','SAMN12825662','21','12825662','SRP226155','bp0','573798']	2007	2019-10-18T05:22:00.000Z		24.39 N 117.8 E	CHN	Asia	Fujian	sputum	Homo sapiens	3	human																					1388	1388144722	691627630	PRJNA573798			99.53	1751563	50	lineage2.2.1	MDR-TB	['diff','input','tbprofiler','tree']	tuberculosis: unclassified		Mycobacterium tuberculosis
SAMEA115744119	ERR13273011	WGS	UNIVERSITY OF OXFORD, NUFFIELD DEPARTMENT OF MEDIC	ERX12643437	NextSeq 500	PAIRED	RANDOM PCR	GENOMIC	ILLUMINA	ERS20254003	ERP161058	['530f7d2f6a26','ERS20254003','ERR13273011','PRJEB76547','ERX12643437','webin-reads-530f7d2f6a26','1124794','ERP161058','SAMEA115744119','41870131','b28b5ff0-515d-42d2-bc0f-19e45ec26bb9']	2020	2024-08-08T11:16:00.000Z			DEU	Europe																										490	490122992	217517272	PRJEB76547								CRyPTIC_2024	tuberculosis: unclassified		Mycobacterium tuberculosis
SAMEA7549994	ERR4816632	WGS	PUBLIC HEALTH ENGLAND	ERX4686474	Illumina HiSeq 2500	PAIRED	RANDOM	GENOMIC	ILLUMINA	ERS5306644	ERP124941	['run.19452','ERR4816632','22469389','SAMEA7549994','PRJEB41201','project.PHE-TB','ERP124941','experiment.19452','sample.19452','ERS5306644','773303','ERX4686474']		2021-11-10T16:27:00.000Z			GBR	Europe																										647	647650333	307780613	PRJEB41201			99.35	1839434	41	lineage2.2.1	HR-TB	['input','tbprofiler','tree','CRyPTIC_PHE','diff']	tuberculosis: unclassified		Mycobacterium tuberculosis
SAMEA1708332	ERR245659	WGS	SC	ERX220193	Illumina HiSeq 2000	PAIRED	RANDOM	GENOMIC	ILLUMINA	ERS019916	ERP000436	['M5003663-sc-2011-01-27-1026703','SC_RUN_5964_2#2','ERP000436','ERR245659','203880','SAMEA1708332','1984247','PRJEB2358','ERX220193','Whole_genome_sequencing_of_Mycobacterium_tuberculosis_from_a_population_in_Malawi___transmission_dynamics_and_associations_with_HIV-sc-2010-12-14','SC_EXP_5964_2#2','ERS019916']	2004	2013-03-20T19:02:00.000Z			MWI	Africa		sputum	Homo sapiens	3	human							S						S								1138	1138295100	699198766	PRJEB2358	Coll_2018		99.73	1113614	19	lineage4.9.1	Other	['Napier_2020','input','tbprofiler','diff','Coll_2018','Nimmo_2024']	tuberculosis: human-adapted	L4.9.1	Mycobacterium tuberculosis
SAMEA1904689	ERR294214	WGS	SC	ERX267547	Illumina HiSeq 2000	PAIRED	RANDOM	GENOMIC	ILLUMINA	ERS213949	ERP000276	['Mycobacterium tuberculosis pilot-sc-2010-07-26','ERS213949','PRJEB2221','SC_RUN_9472_8#37','ERP000276','203976','ERR294214','SAMEA1904689','2190759','SC_EXP_9472_8#37','ERX267547','S00013794-sc-2013-02-14T07:41:46Z-1561534']		2013-06-25T07:09:00.000Z																														511	511198600	277702557	PRJEB2221			99.73	1770614	40	lineage4.3.4.2.1	Sensitive	['tree','input','tbprofiler','diff']	tuberculosis: unclassified		Mycobacterium tuberculosis
SAMN31672802	SRR22251351	WGS	INSTITUTE OF CLINICAL PATHOLOGY AND MEDICAL RESEARCH	SRX18227705	NextSeq 500	PAIRED	RANDOM	GENOMIC	ILLUMINA	SRS15723987	SRP407089	['31672802','SAMN31672802','SRX18227705','PRJNA899911','SRS15723987','17-3391-0315','bp0','SRP407089','17-3391-0315_1.fastq.gz','899911','SRR22251351']	2017	2022-11-09T23:52:00.000Z			AUS	Oceania	NSW		Homo sapiens	3	human																					397	397627114	175218561	PRJNA899911			99.15	1809408	59	lineage4.5	Sensitive	['tbprofiler','tree','diff','input']	tuberculosis: unclassified		Mycobacterium tuberculosis
SAMEA4695247	ERR2600507	WGS	FZB	ERX2616815	NextSeq 500	PAIRED		GENOMIC	ILLUMINA	ERS2515424	ERP109031	['ERR2600507','ena-EXPERIMENT-FZB-29-05-2018-09:23:11:361-110','SAMEA4695247','ena-STUDY-FZB-28-05-2018-13:51:27:558-285','ERP109031','PRJEB26996','odir-1','ERS2515424','9940441','488765','ena-RUN-FZB-29-05-2018-09:23:11:361-110','ERX2616815']	2015	2018-08-31T13:20:00.000Z			UKR	Europe																										875	875135932	371194272	PRJEB26996			99.49	1683250	56	lineage4.3.3	MDR-TB	['R-XDR_UKR','input','tbprofiler','diff','tree']	MTBC		Mycobacterium tuberculosis complex sp.
SAMEA4975742	ERR2843506	WGS	OXFORD UNIVERSITY CLINICAL RESEARCH UNIT	ERX2850231	Illumina HiSeq 2500	PAIRED	RANDOM	GENOMIC	ILLUMINA	ERS2793814	ERP111479	['5906-TB-CPath-Thuong-IS-1026-2313','ERP111479','SAMEA4975742','ena-RUN-Oxford University Clinical Research Unit-16-10-2018-09:15:53:946-75','ERX2850231','10514775','PRJEB29199','ERR2843506','ena-STUDY-Oxford University Clinical Research Unit-16-10-2018-09:16:00:490-15','508067','ena-EXPERIMENT-Oxford University Clinical Research Unit-16-10-2018-09:15:53:946-75','ERS2793814']		2018-12-03T01:26:00.000Z																														187	187291038	87442069	PRJEB29199								input	tuberculosis: unclassified		Mycobacterium tuberculosis
SAMEA115747538	ERR13288889	WGS	UNIVERSITY OF OXFORD, NUFFIELD DEPARTMENT OF MEDIC	ERX12659315	Illumina NovaSeq 6000	PAIRED	RANDOM PCR	GENOMIC	ILLUMINA	ERS20257422	ERP161058	['ERR13288889','1124794','b513808c2dec','b28b5ff0-515d-42d2-bc0f-19e45ec26bb9','ERS20257422','ERP161058','PRJEB76547','ERX12659315','41891020','webin-reads-b513808c2dec','SAMEA115747538']	2022	2024-08-11T01:51:00.000Z			ZAF	Africa																										752	752794192	238743203	PRJEB76547								CRyPTIC_2024	tuberculosis: unclassified		Mycobacterium tuberculosis
SAMN34626717	SRR24445488	AMPLICON	HARVARD TH CHAN SCHOOL OF PUBLIC HEALTH	SRX20232643	Illumina MiSeq	PAIRED	PCR	GENOMIC	ILLUMINA	SRS17566989	SRP436110	['29318-RcranHLNgran_S37_L001_R1_001.fastq.gz','SRX20232643','SRR24445488','34626717','SRS17566989','967652','bp0','DNA-230209FOR-101','SAMN34626717','29318_CD8a_R cran HLN gran','PRJNA967652','SRP436110']	2019	2023-05-05T11:03:00.000Z			USA	North America	Pittsburg	lymph node	Macaca fascicularis	3	crab-eating macaque																					20	20989356	11389944	PRJNA967652									tuberculosis: human-adapted	L4	Mycobacterium tuberculosis	Erdman
SAMN03647227	SRR2100054	WGS	UNIVERSITY OF OXFORD	SRX1094748	Illumina HiSeq 2500	PAIRED	RANDOM	GENOMIC	ILLUMINA	SRS991792	SRP061066	['282721','9b2f3dc1-7a88-4a2e-91e3-d8f09701a07b','9b2f3dc1-7a88-4a2e-91e3-d8f09701a07b_R00000039_v3.bam','PRJNA282721','SRX1094748','3647227','SRR2100054','SAMN03647227','SRS991792','SRP061066']		2015-07-23T21:30:00.000Z			GBR	Europe										S		S					S	S								441	441707616	240413572	PRJNA282721	CRyPTIC_WHO2021_PMC7612554		99.42	1708510	55	lineage4.1.2	Sensitive	['Walker_2022','tree','diff','Menardo_2018','Napier_2020','input','tbprofiler','Menardo_2021']	tuberculosis: human-adapted	L4.1.2	Mycobacterium tuberculosis
SAMEA111556220	ERR10465946	WGS	FZB	ERX9987806	NextSeq 500	PAIRED		GENOMIC	ILLUMINA	ERS13666266	ERP010814	['ena-EXPERIMENT-TAB-07-11-2022-10:00:47:009-26488','ena-RUN-TAB-07-11-2022-10:00:47:009-26489','ERX9987806','ena-STUDY-FZB-22-06-2015-17:16:39:392-292','SAMEA111556220','ERP010814','ERR10465946','287903','7382-16','31733195','PRJEB9680','ERS13666266']		2022-11-21T09:52:00.000Z																														985	985509901	437836849	PRJEB9680			99.4	1611464	55	lineage3	Sensitive	['input','tree','tbprofiler','diff']	tuberculosis: unclassified		Mycobacterium tuberculosis
SAMEA8741497	['ERR8665637','ERR8665638']	WGS		ERX8324146	Illumina HiSeq 2500	PAIRED	RANDOM	GENOMIC	ILLUMINA	ERS6421080		['experiment.14626','811911','26334758','SAMEA8741497','sample.14626','PRJEB51021','run.14626.1','ERR8665637','ERP135611','project.Belarus_site11','ERR8665638','ERX8324146','run.14626.2','ERS6421080']					BEL	Europe																										355	355712102	139497115	PRJEB51021	CRyPTIC_reuse_table		99.41	3220242	70	lineage2.2.1	Pre-XDR-TB	['input','tbprofiler','CRyPTIC_PHS_Sweden_Belarus','diff','CRyPTIC_reuse_table','tree']	tuberculosis: unclassified		Mycobacterium tuberculosis
SAMEA2534042	ERR551578	WGS	FZB	ERX510647	Illumina MiSeq	PAIRED		GENOMIC	ILLUMINA	ERS457444	ERP005779	['PRJEB6273','325612','7192-09','5242870','ERR551578','ena-STUDY-FZB-08-05-2014-02:23:48:240-40','ERX510647','ERS457444','7192-09_lib1457_miseq_r0081_301bp','SAMEA2534042','ERP005779']		2016-06-16T01:17:00.000Z			SWZ	Africa						S				S		R					S	R	S				S			614	614392350	343919508	PRJEB6273	CRyPTIC_WHO2021_PMC7612554		99.59	1621689	100	lineage4.1.2.1	MDR-TB	['diff','input','Napier_2020','tree','Walker_2022','tbprofiler']	tuberculosis: human-adapted	L4.1.2.1	Mycobacterium tuberculosis
SAMN09090562	SRR7131214	WGS	SAN RAFFAELE	SRX4052047	Illumina MiniSeq	PAIRED	RANDOM	GENOMIC	ILLUMINA	SRS3269081	SRP135980	['SRR7131214','9090562','438921','SRP135980','MGIT285_S13_L001_201017_R1.fastq.gz','MGIT285_WGS','SAMN09090562','SRS3269081','PRJNA438921','MGIT285','bp0','SRX4052047']		2018-05-08T09:37:00.000Z			ITA	Europe			Homo sapiens	3	human																					387	387806577	136980450	PRJNA438921			99.92	1849798	60	lineage4.8	Sensitive	['diff','tbprofiler','input','tree']	tuberculosis: unclassified		Mycobacterium tuberculosis
SAMEA115744536	ERR13275944	WGS	UNIVERSITY OF OXFORD, NUFFIELD DEPARTMENT OF MEDIC	ERX12646370	NextSeq 500	PAIRED	RANDOM PCR	GENOMIC	ILLUMINA	ERS20254420	ERP161058	['ERS20254420','1124794','41870497','b28b5ff0-515d-42d2-bc0f-19e45ec26bb9','SAMEA115744536','webin-reads-4b9aab32beb7','PRJEB76547','ERX12646370','ERP161058','4b9aab32beb7','ERR13275944']	2020	2024-08-09T03:43:00.000Z			DEU	Europe																										650	650677810	291795495	PRJEB76547								CRyPTIC_2024	tuberculosis: unclassified		Mycobacterium tuberculosis
SAMEA115751516	ERR13292397	WGS	UNIVERSITY OF OXFORD, NUFFIELD DEPARTMENT OF MEDIC	ERX12662883	Illumina MiSeq	PAIRED	RANDOM PCR	GENOMIC	ILLUMINA	ERS20267803	ERP161058	['SAMEA115751516','1124794','ERS20267803','ERP161058','cda9fdb899ba','ERR13292397','b28b5ff0-515d-42d2-bc0f-19e45ec26bb9','PRJEB76547','41910456','ERX12662883','webin-reads-cda9fdb899ba']	2020	2024-08-10T07:28:00.000Z			USA	North America																										701	701959150	423165743	PRJEB76547								CRyPTIC_2024	tuberculosis: unclassified		Mycobacterium tuberculosis
SAMEA9976989	ERR6866291	WGS	IMPERIAL COLLEGE LONDON	ERX6489719	Illumina HiSeq 2000	PAIRED	RANDOM	GENOMIC	ILLUMINA	ERS7655267	ERP123401	['SAMEA9976989','22011789','PRJEB39837','LI2045809_raw_wgs_R1R2','LI2045809','LI2045809_raw_wgs','ERS7655267','ERX6489719','ena-STUDY-IMPERIAL COLLEGE LONDON-12-08-2020-14:44:57:582-2394','666870','ERP123401','ERR6866291']	2009	2021-10-15T13:54:00.000Z			PER	South America	Lima		Homo sapiens	3	human																					415	415224330	175631942	PRJEB39837			99.63	1594956	54	lineage4.1.2.1	Sensitive	['standford','input','tbprofiler','tree','diff']	tuberculosis: unclassified		Mycobacterium tuberculosis
SAMN43780302	SRR30673419	WGS	FIND, THE FOUNDATION FOR INNOVATIVE NEW DIAGNOSTICS	SRX26092214	Illumina HiSeq X	PAIRED	RANDOM	GENOMIC	ILLUMINA	SRS22658534	SRP532857	['43780302','PRJNA1160005','SRX26092214','TB038050188','SAMN43780302','SRS22658534','TB038050188_R1.fastq.gz','WGS-TB038050188','SRP532857','SRR30673419','1160005']	2021	2024-09-16T04:54:00.000Z			IND	Asia		sputum	Homo sapiens	3	human																					1023	1023256332	333896511	PRJNA1160005									tuberculosis: unclassified		Mycobacterium tuberculosis
SAMEA2782983	ERR752231	WGS	SC	ERX695913	Illumina HiSeq 2000	PAIRED	RANDOM	GENOMIC	ILLUMINA	ERS552728	ERP006738	['ERR752231','SAMEA2782983','The_interaction_between_the_host_and_pathogen_genetics_in_susceptibility_to_pulmonary_tuberculosis-sc-3274','3336978','272028','PRJEB7056','ERP006738','ERX695913','ERS552728','SC_EXP_14723_8#35','SC_RUN_14723_8#35','15372-sc-2107827']		2016-01-19T04:53:00.000Z			THA	Asia																										548	548271600	303105649	PRJEB7056			99.58	1580755	36	lineage2.2.1	Sensitive	['input','tree','Napier_2020','tbprofiler','diff','Menardo_2021']	tuberculosis: human-adapted	L2.2.1	Mycobacterium tuberculosis
SAMN30949273	SRR21689787	WGS	RIVM	SRX17687746	Illumina HiSeq 2500	PAIRED	RANDOM	GENOMIC	ILLUMINA	SRS15219134	SRP399356	['RIVM0589','SAMN30949273','PRJNA882748','SRS15219134','30949273','882748','SRR21689787','RIVM0589.bam','SRP399356','bp0','SRX17687746']	2019	2022-09-23T18:04:00.000Z			NLD	Europe		sputum	Homo sapiens	3	human																					438	438616221	31848933	PRJNA882748								input	tuberculosis: unclassified		Mycobacterium tuberculosis
SAMEA6875607	ERR4195809	WGS	Instituto_de_Biomedicina_de_Valencia	ERX4156833	Illumina MiSeq	PAIRED	RANDOM	GENOMIC	ILLUMINA	ERS4603168	ERP122165	['G1702','ERR4195809','28874806','PRJEB38719','ERX4156833','SAMEA6875607','ERP122165','846033','ERS4603168','mtb_valencia_isolates']	2016	2022-06-11T04:52:00.000Z			ESP	Europe	Valencia					S					S															239	239497285	126869040	PRJEB38719		No	99.56	1344950	54	lineage4.3.2	Sensitive	['input','diff','Cancino-Muñoz_2022','TGU','tbprofiler','tree']	tuberculosis: human-adapted	L4.3.2	Mycobacterium tuberculosis
SAMEA112802583	ERR11068802	WGS	FZB	ERX10515732	NextSeq 2000	PAIRED		GENOMIC	ILLUMINA	ERS14810129	ERP010814	['ERR11068802','33854639','ERS14810129','ena-RUN-TAB-21-03-2023-12:28:22:962-128086','PRJEB9680','287903','ena-EXPERIMENT-TAB-21-03-2023-12:28:22:962-128085','ERX10515732','22006756','ERP010814','ena-STUDY-FZB-22-06-2015-17:16:39:392-292','SAMEA112802583']		2023-07-21T02:10:00.000Z																														459	459325918	154171033	PRJEB9680								input	tuberculosis: unclassified		Mycobacterium tuberculosis
SAMN15701336	SRR12367996	WGS	DIVISION OF GENOMIC MEDICINE AND INNOVATION SUPPORT	SRX8866919	NextSeq 500	SINGLE	RANDOM PCR	GENOMIC	ILLUMINA	SRS7127887	SRP275544	['MTBDR180381','SRX8866919','15701336','MTBDR180381_S36_good_1.fastq.gz','bp0','SRS7127887','650263','SRP275544','PRJNA650263','SRR12367996','SAMN15701336']	2019	2020-08-03T05:42:00.000Z		15.87 N 100.99 E	THA	Asia		sputum	Homo sapiens	3	human																					123	123235393	55199885	PRJNA650263									tuberculosis: unclassified		Mycobacterium tuberculosis
SAMEA112298777	ERR10762345	WGS	FZB	ERX10213145	NextSeq 500	PAIRED		GENOMIC	ILLUMINA	ERS14409600	ERP143890	['ERR10762345','ERP143890','PRJEB58814','ena-RUN-TAB-10-01-2023-07:58:11:585-123021','ERX10213145','NOR-222','32692266','ena-EXPERIMENT-TAB-10-01-2023-07:58:11:585-123020','SAMEA112298777','922844','ERS14409600','5c0a0331-2284-442c-8b83-562285263163']		2023-01-15T08:18:00.000Z			MDA	Europe	Chisinau																									844	844346463	389962841	PRJEB58814			99.53	1562950	52	lineage2.2.1	MDR-TB	['diff','R-RRMDR_2014-15_MDA','tbprofiler','input','tree']	tuberculosis: unclassified		Mycobacterium tuberculosis
SAMN07236317	SRR5709816	WGS	MAHIDOL UNIVERSITY	SRX2930561	Illumina HiSeq 2000	PAIRED	RANDOM	GENOMIC	ILLUMINA	SRS2293300	SRP109608	['SRP109608','390471','SAMN07236317','WMB295_DS-32505','PRJNA390471','PRJNA390052','SRX2930561','SRS2293300','SRR5709816','HS007-PE-R00009_AH2J2MBBXX.WMB295-TAGTCTGT_S74_L004_R2.fastq','7236317']	2012	2017-06-19T11:02:00.000Z		13.7563 N 100.5018 E	THA	Asia	Bangkok	sputum	Homo sapiens	3	human					S		R						R	R							270	270991800	120396412	PRJNA390471	CRyPTIC_WHO2021_PMC7612554		99.52	1303149	43	lineage2.2.1	Pre-XDR-TB	['Menardo_2021','input','diff','tbprofiler','Walker_2022','tree','Napier_2020']	tuberculosis: human-adapted	L2.2.1	Mycobacterium tuberculosis
SAMN38210901	SRR26795576	WGS	HMS	SRX22492938	Illumina HiSeq 4000	SINGLE	cDNA	GENOMIC	ILLUMINA	SRS19506053	SRP471323	['SAMN38210901','SRX22492938','38210901','1039243','bp0','PRJNA1039243','SRR26795576','Peru7691_R1.fastq.gz','SRS19506053','7691','Peru7691','SRP471323']	2011	2023-11-11T23:13:00.000Z			PER	South America		sputum	Homo sapiens	3	human																					249	249318600	127367141	PRJNA1039243								standford	tuberculosis: unclassified		Mycobacterium tuberculosis
SAMEA2533635	ERR551014	WGS	FZB	ERX510083	Illumina HiSeq 2500	PAIRED		GENOMIC	ILLUMINA	ERS457037	ERP005779	['PRJEB6273','ERR551014','ena-STUDY-FZB-08-05-2014-02:23:48:240-40','SAMEA2533635','11023-09','ERS457037','11023-09_lib806_hpi_2013-06-25_151bp','ERP005779','325612','ERX510083','5242774']	2012	2016-06-16T00:12:00.000Z			SWZ	Africa						S				R		R					R	R	R				S			327	327511752	177291777	PRJEB6273	CRyPTIC_WHO2021_PMC7612554		99.7	1665908	57	lineage4.4.1.1	MDR-TB	['diff','input','Walker_2022','tree','Nimmo_2024','Napier_2020','tbprofiler']	tuberculosis: human-adapted	L4.4.1.1	Mycobacterium tuberculosis
SAMEA13300482	ERR9125725	WGS	UNIVERSITY OF OXFORD, NUFFIELD DEPARTMENT OF MEDIC	ERX8668990	Illumina MiSeq	PAIRED	RANDOM	GENOMIC	ILLUMINA	ERS10903299	ERP136068	['ERX8668990','project.SeqTreat_PHO1','sample.1128.fc17e3e5','30301550','ERP136068','run.1128.1.f5766d49cb66aad7fd38f3f91d2b9198','ERS10903299','experiment.1128.18afd8b7','SAMEA13300482','ERR9125725','PRJEB51436','862828']		2024-08-10T16:21:00.000Z			CAN	North America	Ontario																									472	472185021	275168217	PRJEB51436								CRyPTIC_PublicHealthOntario	tuberculosis: unclassified		Mycobacterium tuberculosis
SAMEA2534441	ERR552141	WGS	FZB	ERX511210	Illumina MiSeq	PAIRED		GENOMIC	ILLUMINA	ERS457843	ERP006989	['ERR552141','966-95','ERS457843','PRJEB7281','ERP006989','269937','ERX511210','966-95_lib188_miseq_r0022_251bp','3301208','ena-STUDY-FZB-16-09-2014-15:19:15:484-117','SAMEA2534441']	1995	2015-01-28T21:45:00.000Z			RUS	Europe																										605	605946077	440925800	PRJEB7281			99.53	834749	39	lineage2.2.1	MDR-TB	['diff','nextstrain_global_tree','input','tree','tbprofiler','Napier_2020','Nimmo_2024','Menardo_2018']	tuberculosis: human-adapted	L2.2.1	Mycobacterium tuberculosis
SAMN14344162	SRR11564848	AMPLICON	RUTGERS UNIVERSITY NEWARK	SRX8133947	Illumina MiSeq	PAIRED	PCR	GENOMIC	ILLUMINA	SRS6497387	SRP256991	['SRP256991','14344162','2492-DA-0964_S102_L001_R1_001.fastq','SRS6497387','2492-DA-0964','SRR11564848','608715','PRJNA608715','SRX8133947','SAMN14344162']		2020-04-17T19:29:00.000Z			ZMB	Africa		sputum	Homo sapiens	3	human																					23	23621534	10021634	PRJNA608715									tuberculosis: unclassified		Mycobacterium tuberculosis
SAMEA112799344	ERR11049166	WGS	FZB	ERX10495956	NextSeq 500	PAIRED		GENOMIC	ILLUMINA	ERS14806890	ERP010814	['ena-RUN-TAB-21-03-2023-10:57:59:473-104592','20003138','ena-STUDY-FZB-22-06-2015-17:16:39:392-292','ERR11049166','ERS14806890','SAMEA112799344','ERX10495956','ERP010814','33851400','287903','PRJEB9680','ena-EXPERIMENT-TAB-21-03-2023-10:57:59:473-104591']		2023-07-20T21:01:00.000Z																														499	499986052	236998973	PRJEB9680			99.52	1556051	52	lineage4.1.2.1	Sensitive	['diff','tbprofiler','input','tree']	tuberculosis: unclassified		Mycobacterium tuberculosis
SAMEA8616234	ERR5979695	WGS	FZB	ERX5619481	NextSeq 500	PAIRED		GENOMIC	ILLUMINA	ERS6300841	ERP128579	['ena-STUDY-FZB-25-04-2021-08:07:37:001-1206','ena-RUN-FZB-27-05-2021-16:09:55:563-155','SAMEA8616234','PRJEB44524','751334','LBA-144','ERX5619481','ERS6300841','ERR5979695','ERP128579','20609590','ena-EXPERIMENT-FZB-27-05-2021-16:09:55:563-155']		2021-09-24T23:26:00.000Z																														875	875730017	375491576	PRJEB44524								input	MTBC		Mycobacterium tuberculosis complex sp.
SAMN35622527	SRR24828595	WGS	NATIONAL CENTER FOR BIOTECHNOLOGY	SRX20593518	Illumina MiSeq	PAIRED	RANDOM	GENOMIC	ILLUMINA	SRS17894008	SRP441153	['35622527','5099','SRP441153','SRX20593518','SRR24828595','5099_S22_R1.fastq','SRS17894008','SAMN35622527','S22','980215','PRJNA980215','bp0']	2021	2023-06-05T14:26:00.000Z		51.17 N 71.44 E	KAZ	Asia	Astana	sputum	Homo sapiens	3	human																					648	648538298	423229773	PRJNA980215			99.45	1355874	50	lineage2.2.1	Pre-XDR-TB	['diff','tree','input','tbprofiler']	tuberculosis: unclassified		Mycobacterium tuberculosis
SAMEA23756668	ERR1750895	WGS	BUGS	ERX1819194	Illumina HiSeq 2500	PAIRED	RANDOM	GENOMIC	ILLUMINA	ERS1469790	ERP020467	['ERS1469790','378744','ena-RUN-BUGS-07-12-2016-18:13:56:128-23','ERR1750895','ena-STUDY-BUGS-07-12-2016-16:53:22:865-43','ERP020467','012-1','ERX1819194','ena-EXPERIMENT-BUGS-07-12-2016-18:13:56:128-23','PRJEB18529','SAMEA23756668','6601608']		2017-03-14T14:08:00.000Z			ZWE	Africa		sputum	Homo sapiens	3	human																					743	743975600	490559414	PRJEB18529			98.45	1600758	35	lineage2.2.1	Sensitive	['tree','Napier_2020','tbprofiler','input','diff']	tuberculosis: human-adapted	L2.2.1	Mycobacterium tuberculosis
SAMEA114443244	ERR13246355	WGS	SEOUL NATIONAL UNIVERSITY	ERX12617015	Illumina MiSeq	PAIRED	RANDOM	GENOMIC	ILLUMINA	ERS16431028	ERP151439	['webin-reads-GReAT_JP_143','1022751','ERP151439','41787031','ERR13246355','GReAT_JP_143','c7f31963-9edb-49ef-a000-987e031fb6cb','PRJEB66375','ERS16431028','ERX12617015','SAMEA114443244']	2007	2024-08-02T02:06:00.000Z			JPN	Asia		sputum	Homo sapiens	3	human																					407	407406214	247954840	PRJEB66375									tuberculosis: unclassified		Mycobacterium tuberculosis
SAMEA5561850	ERR3275622	WGS	RIVM - NATIONAL INSTITUTE FOR PUBLIC HEALTH AND TH	ERX3302495	Illumina HiSeq 2500	SINGLE	RANDOM	GENOMIC	ILLUMINA	ERS3363882	ERP114661	['ena-RUN-RIVM - National Institute for Public Health and the Environment-10-04-2019-10:49:30:008-467','ERP114661','16-0997','ERX3302495','ERS3363882','11396662','532369','ena-EXPERIMENT-RIVM - National Institute for Public Health and the Environment-10-04-2019-10:49:30:008-467','SAMEA5561850','PRJEB32037','ena-STUDY-RIVM - National Institute for Public Health and the Environment-04-04-2019-10:46:49:835-53','ERR3275622']		2019-06-11T06:06:00.000Z			NLD	Europe																										214	214613273	73122143	PRJEB32037								Napier_2020	tuberculosis: human-adapted	L2.2.1	Mycobacterium tuberculosis
SAMEA112806101	ERR11082398	WGS	FZB	ERX10529767	NextSeq 500	PAIRED		GENOMIC	ILLUMINA	ERS14813647	ERP010814	['287903','ena-EXPERIMENT-TAB-22-03-2023-09:39:46:366-143112','ena-STUDY-FZB-22-06-2015-17:16:39:392-292','ERX10529767','ERP010814','33894196','PRJEB9680','7545-15','SAMEA112806101','ERR11082398','ena-RUN-TAB-22-03-2023-09:39:46:366-143113','ERS14813647']		2023-07-21T05:49:00.000Z																														864	864058868	365422262	PRJEB9680			99.54	1703017	57	lineage2.2.1	MDR-TB	['diff','tree','tbprofiler','input']	tuberculosis: unclassified		Mycobacterium tuberculosis
SAMN26722372	SRR18337411	WGS	INSTITUTO ARAGONES DE CIENCIAS DE LA SALUD	SRX14473588	Illumina MiniSeq	PAIRED	PCR	GENOMIC	ILLUMINA	SRS12274827	SRP364290	['SAMN26722372','SRR18337411','21ID00705_S16_R1_001.fastq.gz','SRS12274827','SRP364290','21ID00705_HSJ 198','816739','SRX14473588','bp0','21ID00705','26722372','PRJNA816739']	2022	2022-03-18T15:19:00.000Z		41.85293549 N 0.29303818 E	ESP	Europe	Zaragoza	sputum	Homo sapiens	3	human																					138	138924026	48711949	PRJNA816739			99.37	937847	29	lineage4.1.2.1	Sensitive	['diff','tree','tbprofiler','input']	tuberculosis: unclassified		Mycobacterium tuberculosis
SAMN41598831	SRR29231570	WGS	FIND, THE FOUNDATION FOR INNOVATIVE NEW DIAGNOSTICS	SRX24749586	Illumina HiSeq 2000	PAIRED	RANDOM	GENOMIC	ILLUMINA	SRS21470173	SRP507535	['DRC-060514_lib4103_nextseq_n0017_151bp_R1.fastq.gz','SRP507535','PRJNA1109295','41598831','SRR29231570','D8700C_1EE4100DC26C_DRC-060514','SRX24749586','1109295','SRS21470173','D8700C_1EE4100DC26C','SAMN41598831']	2005	2024-05-30T06:27:00.000Z			COD	Africa			Homo sapiens	3	human																					515	515963062	235705444	PRJNA1109295								WHO_mutations_2023	tuberculosis: unclassified		Mycobacterium tuberculosis
SAMN41389608	SRR29017413	WGS	FIND, THE FOUNDATION FOR INNOVATIVE NEW DIAGNOSTICS	SRX24543713	Illumina HiSeq 2000	PAIRED	RANDOM	GENOMIC	ILLUMINA	SRS21288237	SRP507535	['1019C8_8AAB3E628C93','1019C8_8AAB3E628C93_2010-01400','SRP507535','SRS21288237','SAMN41389608','PRJNA1109295','TB-IS-1044-2010-01400_S239_R1_001.fastq.gz','SRX24543713','SRR29017413','1109295','41389608']		2024-05-14T09:38:00.000Z							Homo sapiens	3	human																					262	262266766	128301865	PRJNA1109295								['WHO_mutations_2023','input']	tuberculosis: unclassified		Mycobacterium tuberculosis
SAMEA7554199	ERR4820832	WGS	PUBLIC HEALTH ENGLAND	ERX4690674	Illumina MiSeq	PAIRED	RANDOM	GENOMIC	ILLUMINA	ERS5310844	ERP124941	['experiment.23653','sample.23653','run.23653','ERP124941','ERR4820832','22473594','ERS5310844','project.PHE-TB','ERX4690674','SAMEA7554199','773303','PRJEB41201']		2021-11-11T01:58:00.000Z			GBR	Europe																										440	440105306	264025794	PRJEB41201			99.39	1758755	59	lineage1.2.1.2	Sensitive	['diff','tbprofiler','CRyPTIC_PHE','tree','input']	tuberculosis: unclassified		Mycobacterium tuberculosis
SAMN08379831	SRR6484856	WGS	SAN RAFFAELE	SRX3574947	NextSeq 500	PAIRED	RANDOM	GENOMIC	ILLUMINA	SRS2844890	SRP128089	['11494-13_lib4622_nextseq_n0033_151bp.gatk.bam','SRP128089','SRR6484856','bp0','SRX3574947','428596','SAMN08379831','11494-13','PRJNA428596','11494-13_WGS','SRS2844890','8379831']		2018-01-19T13:00:00.000Z							Homo sapiens	3	human																					310	310827453	165498795	PRJNA428596			99.72	762980	18	lineage2.2.1	MDR-TB	['tbprofiler','input','diff','tree']	tuberculosis: unclassified		Mycobacterium tuberculosis
SAMN04634255	SRR3394875	WGS	JCVI	SRX1709546	NextSeq 500	PAIRED	RANDOM	GENOMIC	ILLUMINA	SRS1399672	SRP068042	['4634255','SRS1399672','PRJNA305922','GCID_NTM_00143_sra','SRP068042','305922','SAMN04634255','SRX1709546','GCID_NTM_00143_biosample','SRR3394875']	2010	2016-04-15T18:09:00.000Z			UGA	Africa			Homo sapiens	3	human																					1319	1319462160	599188176	PRJNA305922									unclassified mycobacteria		Mycobacterium sp.
SAMEA7548364	ERR4815005	WGS	PUBLIC HEALTH ENGLAND	ERX4684847	Illumina HiSeq 2500	PAIRED	RANDOM	GENOMIC	ILLUMINA	ERS5305017	ERP124941	['experiment.17825','run.17825','ERX4684847','sample.17825','project.PHE-TB','ERS5305017','773303','ERR4815005','ERP124941','PRJEB41201','22467762','SAMEA7548364']		2021-11-10T13:06:00.000Z			GBR	Europe										S		S						S								338	338821778	150397541	PRJEB41201	Walker_2022		82.38	2593255	59	lineage4.1.2.1	Sensitive	['tbprofiler','CRyPTIC_PHE','Walker_2022','diff','tree','input']	tuberculosis: unclassified		Mycobacterium tuberculosis
SAMN33756544	SRR23861753	WGS	NIH / NIAID	SRX19674446	NextSeq 500	PAIRED	RANDOM	GENOMIC	ILLUMINA	SRS17044699	SRP427259	['SRX19674446','36957','33756544','SRR23861753','PRJNA944654','SAMN33756544','SRS17044699','TBPO-1998_lib45920_nextseq_ny0015_151bp.filtered_2nd.1.fastq.gz','bp0','944654','SRP427259']	2021	2023-03-17T00:34:00.000Z		41.7151 N 44.8271 E	GEO	Asia	Tbilisi	sputum	Homo sapiens	3	human																					596	596423188	200335277	PRJNA944654			99.35	1744603	57	lineage2.2.1	Sensitive	['tree','diff','input','tbprofiler']	tuberculosis: unclassified		Mycobacterium tuberculosis
SAMEA2343207	ERR502886	WGS	SC	ERX468243	Illumina HiSeq 2000	PAIRED	RANDOM	GENOMIC	ILLUMINA	ERS400899	ERP004677	['ERP004677','ERX468243','2776844','247745','Mycobacterium_tuberculosis__HICF__sequencing-sc-2926','PRJEB5280','ERR502886','SAMEA2343207','ERS400899','SC_RUN_12274_4#3','CP48961-sc-1837769','SC_EXP_12274_4#3']		2014-06-10T21:26:00.000Z			PER	South America																										481	481011600	206862677	PRJEB5280			99.42	1733811	38	lineage2.2.1	MDR-TB	['tree','standford','input','diff','tbprofiler','Napier_2020']	tuberculosis: human-adapted	L2.2.1	Mycobacterium tuberculosis
SAMN36834259	SRR25515355	WGS	SHANDONG PROVINCIAL HOSPITAL	SRX21245894	Illumina HiSeq 4000	PAIRED	RANDOM	GENOMIC	ILLUMINA	SRS18500175	SRP453313	['SRX21245894','R105','PRJNA1002108','SRR25515355','SRS18500175','SAMN36834259','bp0','SRP453313','R105.IS300_Clean.1.fastq.gz','1002108','36834259']	2014	2023-08-04T04:41:00.000Z		36.40 N 117.00 E	CHN	Asia	Shandong	As reported: phlegm	Homo sapiens	3	human																					575	575514000	248710525	PRJNA1002108			98.86	1804091	62	lineage2.2.2	MDR-TB	['diff','tbprofiler','tree','input']	tuberculosis: human-adapted	L4	Mycobacterium tuberculosis	H37Rv
SAMN13637909	SRR10851671	WGS	UNIVERSIDADE FEDERAL DO RIO GRANDE DO SUL	SRX7522202	NextSeq 550	PAIRED	RANDOM	GENOMIC	ILLUMINA	SRS5961755	SRP240403	['13637909','33_NEBNext Ultra_WGS_Ilumina','33_S114_R1.fastq.gz','bp0','SRP240403','SAMN13637909','599957','33','PRJNA599957','SRX7522202','SRS5961755','SRR10851671']	2014	2020-01-08T13:46:00.000Z			BRA	South America	Greater Florianopolis		Homo sapiens	3	human																					281	281813112	134064557	PRJNA599957								['standford','Menardo_2021','input']	tuberculosis: human-adapted	L4	Mycobacterium tuberculosis
SAMN09708374	SRR7585429	WGS	SAN RAFFAELE HOSPITAL	SRX4451267	NextSeq 500	PAIRED	RANDOM	GENOMIC	ILLUMINA	SRS3589973	SRP154957	['C17_WGS','SRX4451267','SRP154957','9708374','SRS3589973','C17_S25_R2_001.fastq.gz','PRJNA482095','C17','SAMN09708374','SRR7585429','482095']	2013	2018-07-24T03:20:00.000Z						sputum	Homo sapiens	3	human																					473	473835985	212300001	PRJNA482095			98.21	1619758	48	lineage4.1.2.1	Sensitive	['input','Napier_2020','tbprofiler','tree','diff']	tuberculosis: human-adapted	L4.1.2.1	Mycobacterium tuberculosis
SAMN40983302	SRR28706459	WGS	NIAID TB PORTALS PROGRAM	SRX24273796	NextSeq 2000	PAIRED	RANDOM	GENOMIC	ILLUMINA	SRS21039762	SRP502062	['SRP502062','55081','PRJNA1074793','TBPO-5962_lib62537_nextseq_ny0123_151bp.filtered_2_bwa.1.fastq.gz','SRR28706459','SAMN40983302','1074793','SRX24273796','40983302','SRS21039762']	2022	2024-04-16T14:22:00.000Z		48.0196 N 66.9237 E	KAZ	Asia		sputum	Homo sapiens	3	human																					600	600223185	202550212	PRJNA1074793			99.54	1512426	51	lineage2.2.1	Sensitive	['tree','diff','input','tbprofiler']	tuberculosis: unclassified		Mycobacterium tuberculosis
SAMN41468088	SRR29093217	WGS	FIND, THE FOUNDATION FOR INNOVATIVE NEW DIAGNOSTICS	SRX24617339	Illumina HiSeq 2000	PAIRED	RANDOM	GENOMIC	ILLUMINA	SRS21354504	SRP507535	['TB-IS-1025-C441_S28_R1_001.fastq.gz','SRX24617339','SAMN41468088','82B8A3_B13B5AF389A3','SRS21354504','SRP507535','82B8A3_B13B5AF389A3_C441','SRR29093217','PRJNA1109295','41468088','1109295']		2024-05-21T06:02:00.000Z							Homo sapiens	3	human																					510	510058672	217594399	PRJNA1109295								WHO_mutations_2023	tuberculosis: unclassified		Mycobacterium tuberculosis
SAMN31038442	SRR21727751	WGS	WADSWORTH CENTER	SRX17723677	Illumina MiSeq	PAIRED	RANDOM	GENOMIC	ILLUMINA	SRS15253671	SRP338930	['SRP338930','IDR2000166623','SAMN31038442','IDR2000166623-01-01_S15_L001_R1_001.fastq.gz','SRX17723677','SRR21727751','766641','PRJNA766641','SRS15253671','31038442']	2020	2022-09-27T13:34:00.000Z			USA	North America	New York state		Homo sapiens	3	human																					394	394881889	240071788	PRJNA766641								input	tuberculosis: unclassified		Mycobacterium tuberculosis
SAMN34257505	SRR24222914	WGS	PUBLIC HEALTH LABORATORY TEL AVIV	SRX20019433	Illumina MiSeq	PAIRED	RANDOM	GENOMIC	ILLUMINA	SRS17361013	SRP433479	['SAMN34257505','SRR24222914','SRS17361013','TB-127_S12','PRJNA957554','TB-127','34257505','bp0','SRP433479','TB-127_S12_L001_R1_001.fastq.gz','957554','SRX20019433']	2021	2023-04-20T01:27:00.000Z		31.0461 N 34.8516 E	ISR	Asia		sputum	Homo sapiens	3	human																					228	228744805	163323635	PRJNA957554								input	tuberculosis: human-adapted	L2.2.1	Mycobacterium tuberculosis
SAMEA115745263	ERR13284058	WGS	UNIVERSITY OF OXFORD, NUFFIELD DEPARTMENT OF MEDIC	ERX12654484	NextSeq 500	PAIRED	RANDOM PCR	GENOMIC	ILLUMINA	ERS20255147	ERP161058	['webin-reads-186ecf148af6','ERP161058','PRJEB76547','b28b5ff0-515d-42d2-bc0f-19e45ec26bb9','SAMEA115745263','ERR13284058','1124794','41888951','ERS20255147','ERX12654484','186ecf148af6']	2020	2024-08-09T23:34:00.000Z			DEU	Europe																										805	805561867	357151995	PRJEB76547								CRyPTIC_2024	tuberculosis: unclassified		Mycobacterium tuberculosis
SAMEA7549766	ERR4816405	WGS	PUBLIC HEALTH ENGLAND	ERX4686247	Illumina HiSeq 2500	PAIRED	RANDOM	GENOMIC	ILLUMINA	ERS5306417	ERP124941	['ERX4686247','sample.19225','run.19225','PRJEB41201','773303','ERP124941','ERS5306417','SAMEA7549766','experiment.19225','project.PHE-TB','ERR4816405','22469162']		2021-11-10T15:11:00.000Z			GBR	Europe																										1090	1090597377	532128597	PRJEB41201			99.58	1762076	40	lineage2.2.1	Sensitive	['diff','input','CRyPTIC_PHE','tree','tbprofiler']	tuberculosis: unclassified		Mycobacterium tuberculosis
SAMN34030681	SRR24083725	WGS	HARVARD SCHOOL OF PUBLIC HEALTH	SRX19884557	Illumina NovaSeq 6000	PAIRED	RANDOM	GENOMIC	ILLUMINA	SRS17238795	SRP431112	['SRX19884557','SRP431112','SRR24083725','34030681','950969','SRS17238795','SAMN34030681','bp0','PRJNA950969','VCI_280','VCI_280_1_S191_R1_001.fastq.gz']		2023-04-05T17:10:00.000Z			VNM	Asia	Ho Chi Minh City		Homo sapiens	3	human																					0	0	173985679	PRJNA950969			99.04	1575758	54	lineage1.1.1.1	Sensitive	['diff','tbprofiler','tree','input']	tuberculosis: unclassified		Mycobacterium tuberculosis
SAMN09284216	SRR7240548	WGS	USDA-NVSL-DBL	SRX4146184	Illumina MiSeq	PAIRED	RANDOM PCR	GENOMIC	ILLUMINA	SRS3359803	SRP053287	['251692','SAMN09284216','15-3299_S15_L001_R1_001.fastq.gz','SRS3359803','SRX4146184','PRJNA251692','15-3299','SRP053287','9284216','SRR7240548']		2018-05-31T08:44:00.000Z							Bos taurus	2	domestic cattle																					567	567641117	382794842	PRJNA251692			99.38	703064	33	La1.8.1	Other	['input','diff','tbprofiler','tree']	tuberculosis: animal-adapted	La1	Mycobacterium bovis
SAMN41772304	SRR29341508	WGS	FIND, THE FOUNDATION FOR INNOVATIVE NEW DIAGNOSTICS	SRX24857382	Illumina HiSeq 2000	PAIRED	RANDOM	GENOMIC	ILLUMINA	SRS21567999	SRP512858	['25-22','SRR29341508','41772304','SRX24857382','25-22_R1.fastq.gz','PRJNA1122079','SRS21567999','bp0','SAMN41772304','1122079','SRP512858']		2024-06-10T09:22:00.000Z							Homo sapiens	3	human																					632	632601464	266468073	PRJNA1122079									tuberculosis: unclassified		Mycobacterium tuberculosis
SAMEA104447468	['ERR2229484','ERR2229485']	WGS		['ERX2282823','ERX2282824']	['NextSeq 500','Illumina MiSeq']	PAIRED	RANDOM	GENOMIC	ILLUMINA	ERS2065410		['ena-STUDY-STATENS SERUM INSTITUT-03-04-2017-09:47:03:433-394','ena-EXPERIMENT-STATENS SERUM INSTITUT-21-12-2017-12:46:39:841-698','ena-RUN-STATENS SERUM INSTITUT-21-12-2017-12:46:39:841-697','ERP022352','ERR2229485','ERR2229484','ERX2282823','SAMEA104447468','8235075','PRJEB20214','ena-EXPERIMENT-STATENS SERUM INSTITUT-21-12-2017-12:46:39:841-697','388615','DKC2-0587','ERX2282824','ena-RUN-STATENS SERUM INSTITUT-21-12-2017-12:46:39:841-698','ERS2065410']					DNK	Europe		sputum	Homo sapiens	3	human																					303	304492028	154091278	PRJEB20214			99.04	1464497	38	lineage4.8	Sensitive	['Napier_2020','diff','input','tbprofiler','outbreak_1112-15_DNK']	tuberculosis: human-adapted	L4.8	Mycobacterium tuberculosis
SAMEA114443336	ERR13246490	WGS	SEOUL NATIONAL UNIVERSITY	ERX12617150	Illumina MiSeq	PAIRED	RANDOM	GENOMIC	ILLUMINA	ERS16431120	ERP151439	['1022751','webin-reads-GReAT_JP_235','PRJEB66375','SAMEA114443336','c7f31963-9edb-49ef-a000-987e031fb6cb','GReAT_JP_235','ERS16431120','ERX12617150','ERR13246490','41799787','ERP151439']	2007	2024-08-08T20:26:00.000Z			JPN	Asia		sputum	Homo sapiens	3	human																					788	788037561	502498217	PRJEB66375									tuberculosis: unclassified		Mycobacterium tuberculosis
SAMN04386743	SRR3091246	WGS	USDA	SRX1521805	Illumina MiSeq	PAIRED	RANDOM	GENOMIC	ILLUMINA	SRS1239820	SRP053287	['PRJNA251692','4386743','14-3426','SAMN04386743','SRP053287','14-3426_files','SRR3091246','SRS1239820','251692','SRX1521805']	2014	2016-01-08T08:20:00.000Z			USA	North America	Michigan		Bos taurus	2	domestic cattle																					296	296371287	172026940	PRJNA251692			99.49	924565	51	La1.8.1	Other	['input','tbprofiler','diff','tree']	tuberculosis: animal-adapted	La1	Mycobacterium bovis
SAMEA7525001	ERR4796545	WGS	FOUNDATION FOR MEDICAL RESEARCH INDIA	ERX4665959	NextSeq 500	PAIRED	RANDOM	GENOMIC	ILLUMINA	ERS5281476	ERP124850	['experiment.1270','run.1270','sample.1270','project.Mumbai','ERX4665959','PRJEB41116','SAMEA7525001','22458566','ERS5281476','ERR4796545','773292','ERP124850']		2021-11-09T21:53:00.000Z			IND	Asia	Mumbai					S	S			S	S	R	S	S				R		S	S	S	S	S	R	819	819280200	320954602	PRJEB41116	['CRyPTIC_reuse_table','Walker_2022']		99.35	1635684	45	lineage4.2.2.2	MDR-TB	['Walker_2022','input','CRyPTIC_IND','diff','tbprofiler','CRyPTIC_reuse_table','tree']	tuberculosis: unclassified		Mycobacterium tuberculosis
SAMN07661288	SRR6047963	WGS	UNIVERSITY OF SYDNEY	SRX3194858	Ion Torrent PGM	SINGLE	RANDOM	GENOMIC	ION_TORRENT	SRS2522172	SRP117826	['SAMN07661288','Mtb39','bp0','SRR6047963','407704','7661288','Mtb39.fastq.gz','SRP117826','SRS2522172','PRJNA407704','SRX3194858']	2008	2017-09-18T02:28:00.000Z		33.868 S 151.209 E	AUS	Oceania		sputum	Homo sapiens	3	human																					241	241633480	190987822	PRJNA407704									tuberculosis: unclassified		Mycobacterium tuberculosis
SAMEA2782890	ERR752143	WGS	SC	ERX695825	Illumina HiSeq 2000	PAIRED	RANDOM	GENOMIC	ILLUMINA	ERS552635	ERP006738	['ERR752143','ERP006738','ERS552635','272028','3336890','PRJEB7056','ERX695825','SC_EXP_14723_7#42','28813-sc-2107733','The_interaction_between_the_host_and_pathogen_genetics_in_susceptibility_to_pulmonary_tuberculosis-sc-3274','SAMEA2782890','SC_RUN_14723_7#42']		2016-01-18T22:20:00.000Z			THA	Asia																										423	423364800	231211262	PRJEB7056			99.54	1607037	37	lineage2.2.1	Sensitive	['input','tbprofiler','Menardo_2021','diff','tree','Napier_2020']	tuberculosis: human-adapted	L2.2.1	Mycobacterium tuberculosis
SAMD00142728	DRR188869	WGS	RIT_JATA	DRX179334	Illumina MiSeq	PAIRED	other	GENOMIC	ILLUMINA	DRS200714	DRP007602	['DRP007602','DRS200714','PRJDB7494','DRX179334','754720','20795764','DRR188869','SAMD00142728']	2017	2021-08-14T17:15:00.000Z			JPN	Asia	Kanto		Homo sapiens	3	human																					708	708297722	476343467	PRJDB7494			99.55	868190	54	lineage2.2.1	HR-TB	['diff','tree','input','tbprofiler']	tuberculosis: unclassified		Mycobacterium tuberculosis
SAMN27028632	SRR18511600	WGS	INSTITUTE OF DERMATOLOGY, CHINESE ACADEMY OF MEDICAL SCIENCES AND PEKING UNION MEDICAL COLLEGE	SRX14642828	Illumina HiSeq 4000	PAIRED	PCR	GENOMIC	ILLUMINA	SRS12408914	SRP366398	['SRP366398','SRS12408914','27028632','SAMN27028632','820632','SGF0712019','SGF0712019_1.fastq.gz','PRJNA820632','SRR18511600','SRX14642828']	2019	2022-03-28T21:54:00.000Z	Mycobacteriaceae	32.02 N 118.46 E	CHN	Asia	Jiangsu	skin	Homo sapiens	3	human																					447	447742800	179489259	PRJNA820632			99.31	1845599	63	lineage4.4.2	Sensitive	['tree','tbprofiler','input','diff']	tuberculosis: unclassified		Mycobacterium tuberculosis
SAMN21616986	SRR16058457	WGS	PUBLIC HEALTH ONTARIO	SRX12344888	Illumina MiSeq	PAIRED	RANDOM	GENOMIC	ILLUMINA	SRS10317268	SRP338617	['bp0','SRR16058457','2019-572','SAMN21616986','SRX12344888','PRJNA766079','2019-572_R1.fastq.gz','SRP338617','21616986','SRS10317268','766079']	2019	2021-09-24T21:55:00.000Z			CAN	North America	Ontario		Homo sapiens	3	human					S		S					S	S								492	492187388	319746745	PRJNA766079	CRyPTIC_WHO2021_PMC7612554							['input','Walker_2022']	tuberculosis: unclassified		Mycobacterium tuberculosis
SAMN20512867	SRR15316048	WGS	SCHOOL OF PUBLIC HEALTH, FUDAN UNIVERSITY	SRX11620964	Illumina HiSeq 2000	PAIRED	PCR	GENOMIC	ILLUMINA	SRS9656226	SRP330727	['I97_R1.fastq.gz','PRJNA751240','SRP330727','SAMN20512867','SRR15316048','SRX11620964','2008-East-028','20512867','751240','SRS9656226','I97','bp0']	2008	2021-08-01T01:19:00.000Z		30.30 N 120.27 E	CHN	Asia	Zheijiang	sputum	Homo sapiens	3	human																					1085	1085784000	514154921	PRJNA751240			99.55	1671985	57	lineage2.2.1.1	Sensitive	['tbprofiler','diff','input','tree','timelapse_Zhejiang_CHN']	tuberculosis: unclassified		Mycobacterium tuberculosis
SAMEA115746446	ERR13285245	WGS	UNIVERSITY OF OXFORD, NUFFIELD DEPARTMENT OF MEDIC	ERX12655671	Illumina HiSeq 2500	PAIRED	RANDOM PCR	GENOMIC	ILLUMINA	ERS20256330	ERP161058	['webin-reads-5bf6543b5231','ERR13285245','b28b5ff0-515d-42d2-bc0f-19e45ec26bb9','41889980','5bf6543b5231','ERS20256330','ERX12655671','PRJEB76547','ERP161058','1124794','SAMEA115746446']	2020	2024-08-10T09:44:00.000Z			CHE	Europe																										351	351469110	156120682	PRJEB76547								CRyPTIC_2024	tuberculosis: unclassified		Mycobacterium tuberculosis
SAMN37457669	SRR26112389	WGS	WADSWORTH CENTER	SRX21826526	NextSeq 500	PAIRED	RANDOM	GENOMIC	ILLUMINA	SRS18926135	SRP338930	['766641','IDR2200031556-01-01.R1.fastq.gz','SAMN37457669','SRR26112389','SRS18926135','PRJNA766641','SRP338930','37457669','IDR2200031556','IDR2200031556-01-01','SRX21826526']	2022	2023-09-19T16:20:00.000Z			USA	North America	New York state	As reported: aspirate	Homo sapiens	3	human																					603	603883502	267620572	PRJNA766641									tuberculosis: unclassified		Mycobacterium tuberculosis
SAMN05710339	SRR4068010	WGS	MODMEDMICOXFORD	SRX2054970	Illumina MiSeq	PAIRED	RANDOM	GENOMIC	ILLUMINA	SRS1647040	SRP082998	['5710339','MMMOSRA:c2ff1777-5847-4c41-bade-97a4065d01aa','SRS1647040','SAMN05710339','MMMOSAM:c2ff1777-5847-4c41-bade-97a4065d01aa','SRX2054970','324238','PRJNA324238','SRR4068010','SRP082998']		2016-08-26T07:33:00.000Z			GBR	Europe			Homo sapiens	3	human																					287	287361051	165814606	PRJNA324238									NTM: avium complex		Mycobacterium intracellulare subsp. chimaera
SAMEA7542311	ERR4810736	WGS	CCDC	ERX4679182	HiSeq X Ten	PAIRED	RANDOM	GENOMIC	ILLUMINA	ERS5298763	ERP124934	['experiment.11144','ERP124934','ERX4679182','ERS5298763','PRJEB41194','SAMEA7542311','project.CDC_22','run.11144','773297','sample.11144','22463630','ERR4810736']		2021-11-10T04:57:00.000Z			CHN	Asia						S	S			S	R	R	S	S				S	S	S	S	S	S	S	S	1308	1308226200	539340872	PRJEB41194	['CRyPTIC_reuse_table','Walker_2022']							['input','Walker_2022','CRyPTIC_reuse_table','CRyPTIC_CCDC_CDC_22']	tuberculosis: unclassified		Mycobacterium tuberculosis
SAMN40031413	SRR28045786	WGS	CHRISTIAN MEDICAL COLLAGE, VELLORE	SRX23697413	Illumina NovaSeq 6000	PAIRED	RANDOM	GENOMIC	ILLUMINA	SRS20527339	SRP226525	['SRS20527339','SRR28045786','2901020100','575883','SRP226525','PRJNA575883','40031413','SAMN40031413','SRX23697413','2901020100_R1.fastq.gz']	2021	2024-02-22T07:27:00.000Z		21.7679 N 78.8718 E	IND	Asia	Madhya Pradesh - Bhairopur	pulmonary	Homo sapiens	3	human																					1793	1793614542	783061035	PRJNA575883			98.76	1470853	39	lineage1.1.2	Sensitive	['tree','tbprofiler','diff','input']	tuberculosis: unclassified		Mycobacterium tuberculosis
SAMEA2709747	ERR2515203	WGS	CTB/NICD	ERX2534417	Illumina MiSeq	PAIRED	RANDOM	GENOMIC	ILLUMINA	ERS2399808	ERP107968	['ERR2515203','493035','ERX2534417','run.7427','PRJEB25997','ERP107968','sample.7427','ERS2399808','10124547','project.First_10k_genomes_study_set_5','SAMEA2709747','experiment.7427']		2021-10-23T18:17:00.000Z			ZAF	Africa						S	S			S		S	S				S	S	S				S			426	426361899	272462768	PRJEB25997	Walker_2022							['Walker_2022','input','Napier_2020','CRyPTIC_CTB-NICD']	tuberculosis: human-adapted	L4.1.1.3	Mycobacterium tuberculosis
SAMEA1119014	ERR2513833	WGS	PHE	ERX2533043	Illumina HiSeq 2500	PAIRED	RANDOM	GENOMIC	ILLUMINA	ERS2398423	ERP107961	['experiment.5696','sample.5696','SAMEA1119014','run.5696','ERP107961','493034','ERR2513833','10122960','ERX2533043','ERS2398423','PRJEB25991','project.First_10k_genomes_study_set_4']		2021-10-23T16:08:00.000Z			GBR	Europe	England									S		S					S	S								299	299879960	181410592	PRJEB25991	Walker_2022		99.04	1539410	52	lineage3.1.2.2	Sensitive	['tbprofiler','CRyPTIC_PHE','diff','Napier_2020','Walker_2022','input','tree']	tuberculosis: human-adapted	L3.1.2.2	Mycobacterium tuberculosis
SAMEA14269205	ERR9901120	WGS	UMR1137	ERX9443955	Illumina MiSeq	PAIRED	RANDOM	GENOMIC	ILLUMINA	ERS11871850	ERP137101	['ERP137101','ERX9443955','ERR9901120','PRJEB52390','906841','a7ce26b1-625b-47b7-a10e-d0c77996da39','webin-reads-643','643','ERS11871850','31957548','SAMEA14269205']	2020	2022-12-15T20:58:00.000Z			FRA	Europe			Homo sapiens	3	human																					1207	1207164755	693946775	PRJEB52390			99.55	1524919	60	lineage4.3.3	Other	['input','diff','tbprofiler','tree']	tuberculosis: unclassified		Mycobacterium tuberculosis
SAMN31672984	SRR22251310	WGS	INSTITUTE OF CLINICAL PATHOLOGY AND MEDICAL RESEARCH	SRX18227746	NextSeq 500	PAIRED	RANDOM	GENOMIC	ILLUMINA	SRS15724028	SRP407089	['PRJNA899911','SRX18227746','18-1773-0016R','bp0','SAMN31672984','SRR22251310','18-1773-0016R_1.fastq.gz','899911','31672984','SRP407089','SRS15724028']	2018	2022-11-09T23:52:00.000Z			AUS	Oceania	NSW		Homo sapiens	3	human																					505	505021750	226538540	PRJNA899911			99.46	1808593	60	lineage2.2.1	Sensitive	['tree','diff','tbprofiler','input']	tuberculosis: unclassified		Mycobacterium tuberculosis
SAMN36974171	SRR25628571	WGS	CHINESE CENTER FOR DISEASE CONTROL AND PREVENTION	SRX21355460	Illumina HiSeq X	PAIRED	RANDOM PCR	GENOMIC	ILLUMINA	SRS18600074	SRP454875	['SAMN36974171','1005189','PRJNA1005189','SRP454875','SRS18600074','SRX21355460','hn2020185029','SRR25628571','bp0','36974171','hn2020185029_1.fastq.gz','library_47']		2023-08-14T09:10:00.000Z							Homo sapiens	3	human																					1150	1150141800	364904868	PRJNA1005189			99.54	1836392	61	lineage4.5	Sensitive	['tbprofiler','tree','diff','input']	tuberculosis: unclassified		Mycobacterium tuberculosis
SAMN10185849	SRR18693920	WGS	UNIVERSIDADE FEDERAL DO RIO DE JANEIRO	SRX14794851	Illumina HiSeq 2500	PAIRED	PCR	GENOMIC	ILLUMINA	SRS12553130	SRP368640	['PRJNA630228','G04870_R1.fastq.gz','G04870','SRR18693920','SRS12553130','SRX14794851','10185849','630228','SAMN10185849','SRP368640']	1999	2022-04-09T15:31:00.000Z			BRA	South America			Homo sapiens	3	human																					46	46397178	35489890	PRJNA630228			92.82	27585	0		Sensitive	['standford','input','Menardo_2021','tbprofiler']	tuberculosis: human-adapted	L1.1.3	Mycobacterium tuberculosis
SAMN09932607	SRR7765062	WGS	SAN RAFFAELE SCIENTIFIC INSTITUTE	SRX4620677	Illumina MiniSeq	PAIRED	other	GENOMIC	ILLUMINA	SRS3722799	SRP159064	['LIB1','9932607','488372','SRR7765062','MiniSeq40','PRJNA488372','bp0','SRP159064','SRX4620677','SAMN09932607','LIB1_S1_L001_R1_001.fastq.gz','SRS3722799']	2017	2018-08-29T09:57:00.000Z		33.88 N 35.50 E	LBN	Asia		sputum	Homo sapiens	3	human																					634	634092859	229643768	PRJNA488372			66.5	1183321	39	lineage4.1.2.1	Pre-XDR-TB	['tree','tbprofiler','input','Menardo_2021','diff']	tuberculosis: human-adapted	L4	Mycobacterium tuberculosis
SAMEA7547893	ERR4814534	WGS	PUBLIC HEALTH ENGLAND	ERX4684376	Illumina MiSeq	PAIRED	RANDOM	GENOMIC	ILLUMINA	ERS5304546	ERP124941	['PRJEB41201','SAMEA7547893','ERX4684376','ERS5304546','22467291','project.PHE-TB','ERR4814534','sample.17354','773303','experiment.17354','ERP124941','run.17354']		2021-11-10T12:03:00.000Z			GBR	Europe										S		R					S	R								360	360757152	255059891	PRJEB41201	Walker_2022		99.16	293978	6	lineage3.1.2	Other	['Walker_2022','input','CRyPTIC_PHE','tbprofiler']	tuberculosis: unclassified		Mycobacterium tuberculosis
SAMEA7561580	ERR4829142	WGS	SAN RAFFAELE SCIENTIFIC INSTITUTE	ERX4699126	NextSeq 500	PAIRED	RANDOM	GENOMIC	ILLUMINA	ERS5318215	ERP124983	['sample.16351','773309','SAMEA7561580','ERR4829142','ERX4699126','run.16351','project.Italy','ERS5318215','22477149','ERP124983','PRJEB41242','experiment.16351']		2021-11-11T07:00:00.000Z			PAK	Asia						S				R	S	R	S	R				R		R	R	S	R	S	R	518	518717358	229743654	PRJEB41242	['CRyPTIC_reuse_table','Walker_2022']		98.18	1564840	51	lineage2.2.1	Pre-XDR-TB	['input','diff','CRyPTIC_reuse_table','tbprofiler','CRyPTIC_SanRaffaele','Walker_2022','tree']	tuberculosis: unclassified		Mycobacterium tuberculosis
SAMN33061920	SRR23340142	WGS	DEPARTMENT OF ENVIRONMENTAL MICROBIOLOGY AND BIOTECHNOLOGY	SRX19281996	Illumina NovaSeq 6000	PAIRED	RANDOM	GENOMIC	ILLUMINA	SRS16683670	SRP420952	['SAMN33061920','NG-28738_DLT69_lib535667_7698_3_1.fastq.gz','SRS16683670','SRP420952','DLT69','PRJNA931475','bp0','931475','SRR23340142','SRX19281996','33061920']	2019	2023-02-04T07:28:00.000Z			LTY	Europe			Homo sapiens	3	human																					4057	4057016660	1456583943	PRJNA931475			99.39	1556385	53	lineage4.2.1	MDR-TB	['tbprofiler','tree','input','diff']	tuberculosis: unclassified		Mycobacterium tuberculosis
SAMD00142727	DRR188868	WGS	RIT_JATA	DRX179333	Illumina MiSeq	PAIRED	other	GENOMIC	ILLUMINA	DRS200713	DRP007602	['DRR188868','SAMD00142727','DRS200713','754720','20795763','PRJDB7494','DRX179333','DRP007602']	2017	2021-08-14T17:14:00.000Z			JPN	Asia	Kanto		Homo sapiens	3	human																					664	664280938	411920414	PRJDB7494			99.59	1491460	95	lineage2.2.1	HR-TB	['tbprofiler','input','diff','tree']	tuberculosis: unclassified		Mycobacterium tuberculosis
SAMEA104302765	ERR2120278	WGS	FZB	ERX2177186	Illumina MiSeq	PAIRED		GENOMIC	ILLUMINA	ERS1927743	ERP104037	['PRJEB22358','ERX2177186','ERP104037','ena-RUN-FZB-14-09-2017-14:38:54:314-33','ena-EXPERIMENT-FZB-14-09-2017-14:38:54:314-33','ena-STUDY-FZB-04-09-2017-09:09:00:191-239','SAMEA104302765','Italy2','ERR2120278','ERS1927743','421914','8159408']		2017-12-13T15:30:00.000Z					Sudan/Horn of Africa																									100	100245400	38220328	PRJEB22358								['R-MDR_RedSea','input','Menardo_2021']	tuberculosis: human-adapted	L4	Mycobacterium tuberculosis
SAMEA2340937	ERR502529	WGS	SC	ERX467886	Illumina HiSeq 2000	PAIRED	RANDOM	GENOMIC	ILLUMINA	ERS398608	ERP004216	['PRJEB4884','ERX467886','Genomics_of_Mycobacterium_africanum_on_the_global_and_local_scale-sc-2013-10-29T16:00:38Z-2837','SC_EXP_12290_1#64','2776473','ERP004216','ERS398608','SC_RUN_12290_1#64','239555','TBNM1314-sc-1837734','SAMEA2340937','ERR502529']		2014-06-10T21:26:00.000Z																														456	456678600	224157608	PRJEB4884			99.37	1448737	33	La1.6	Other	['input','tbprofiler','diff','Menardo_2018','tree','Brites_2018']	tuberculosis: human-adapted		Mycobacterium africanum
SAMEA2533871	ERR551344	WGS	FZB	ERX510413	Illumina HiSeq 2500	PAIRED		GENOMIC	ILLUMINA	ERS457273	ERP010814	['4686-05_genoscreen_genoscreen_2013-10-31_101bp','SAMEA2533871','ERX510413','ERR551344','ena-STUDY-FZB-22-06-2015-17:16:39:392-292','PRJEB9680','ERS457273','ERP010814','3793641','287903','4686-05']		2015-06-25T08:47:00.000Z			DEU	Europe										S		S					S	S	S							946	946114672	612314579	PRJEB9680	CRyPTIC_WHO2021_PMC7612554							['Menardo_2021','Menardo_2018','Walker_2022','Napier_2020','input']	tuberculosis: human-adapted	L4.1.2.1	Mycobacterium tuberculosis
SAMN35981650	SRR25207204	WGS	CHINESE CENTER FOR DISEASE CONTROL AND PREVENTION	SRX20954029	Illumina HiSeq 2500	PAIRED	RANDOM	GENOMIC	ILLUMINA	SRS18231006	SRP448193	['SRR25207204','PRJNA987438','35981650','SRS18231006','987438','SRX20954029','MDRTB038.bam','bp0','TBMDR038','SRP448193','SAMN35981650']	2015	2023-07-09T00:42:00.000Z						sputum	Homo sapiens	3	human																					780	780964200	147443287	PRJNA987438			99.57	1910218	65	lineage2.2.1	MDR-TB	['input','tree','diff','tbprofiler']	tuberculosis: unclassified		Mycobacterium tuberculosis
SAMN05576471	SRR4037837	WGS	HARVARD MEDICAL SCHOOL	SRX2028959	Illumina HiSeq 2000	PAIRED	RANDOM	GENOMIC	ILLUMINA	SRS1623295	SRP082185	['SRP082185','SRR4037837','323744','SAMN05576471','5576471','P30-Eta-B2','763-EtaB2_2.fastq.gz','SRX2028959','SRS1623295','PRJNA323744']	2013-08	2016-08-18T14:55:00.000Z		29.6483 S 30.3318 E	ZAF	Africa	Kwazulu-Natal	necropsy (morgue)	Homo sapiens	3	human																					441	441171232	315071267	PRJNA323744								['denylist','input','Napier_2020','intrapatient_ZAF']	tuberculosis: human-adapted	L4.3.2.1	Mycobacterium tuberculosis
SAMEA115475598	['ERR12866139','ERR12866138']	WGS		['ERX12238959','ERX12238960']	Illumina NovaSeq 6000	SINGLE		GENOMIC	ILLUMINA	ERS18731956		['42716272','ERR12866139','ERX12238960','794708','PRJEB49562','G67699','ERS18731956','ERX12238959','9bc3fa2b-c877-4dc7-b821-d8f2b9e08e1b','ERR12866138','ena-RUN-TAB-10-04-2024-10:42:12:098-1400','ena-EXPERIMENT-TAB-10-04-2024-10:42:12:097-1397','SAMEA115475598','ena-RUN-TAB-10-04-2024-10:42:12:097-1398','ERP134075','ena-EXPERIMENT-TAB-10-04-2024-10:42:12:098-1399']					TZA	Africa			Homo sapiens	3	human																					731	732442766	217797563	PRJEB49562									tuberculosis: unclassified		Mycobacterium tuberculosis
SAMEA1118104	ERR2512923	WGS	PHE	ERX2532133	Illumina MiSeq	PAIRED	RANDOM	GENOMIC	ILLUMINA	ERS2397513	ERP107961	['ERR2512923','10122050','experiment.4572','PRJEB25991','SAMEA1118104','project.First_10k_genomes_study_set_4','run.4572','493034','ERS2397513','ERX2532133','sample.4572','ERP107961']		2021-10-23T15:06:00.000Z			GBR	Europe	England									S		S						S								116	116924469	63686909	PRJEB25991	Walker_2022		99.3	736153	24	lineage3	Sensitive	['CRyPTIC_PHE','Napier_2020','tree','input','diff','tbprofiler','Walker_2022']	tuberculosis: human-adapted	L3	Mycobacterium tuberculosis
SAMN08629406	SRR6797348	WGS	SAN RAFFAELE	SRX3756349	Illumina HiSeq 2500	PAIRED	RANDOM	GENOMIC	ILLUMINA	SRS3012044	SRP128089	['SRR6797348','8629406','428596','140146_210916_BGD_210916_100.gatk.bam','140146','PRJNA428596','SRP128089','bp0','SRX3756349','SRS3012044','140146_WGS','SAMN08629406']		2018-03-02T06:09:00.000Z			BGD	Asia			Homo sapiens	3	human					S		S		S			S	S	S				S			369	369108136	165166860	PRJNA428596	CRyPTIC_WHO2021_PMC7612554		99.27	1610592	35	lineage1.1.3.1	Sensitive	['input','tbprofiler','Walker_2022','tree','Menardo_2021','diff']	tuberculosis: human-adapted	L1.1.3	Mycobacterium tuberculosis
SAMEA112850798	ERR11275448	WGS	ST GEORGE'S, UNIVERSITY OF LONDON	ERX10683018	MinION	SINGLE	RANDOM	GENOMIC	OXFORD_NANOPORE	ERS14857417	ERP146774	['SAMEA112850798','e22181e0-30fc-464b-b920-24dcf9b002a0','ERS14857417','PRJEB61685','34443652','ERP146774','ena-RUN-TAB-28-04-2023-14:31:33:224-40792','963380','ERR11275448','ERX10683018','isolate41_rep2','ena-EXPERIMENT-TAB-28-04-2023-14:31:33:224-40791']		2023-07-31T20:03:00.000Z			JPN	Asia																										41	41742030	38891410	PRJEB61685									tuberculosis: animal-adapted	La1	Mycobacterium bovis	BCG
SAMEA1102462	ERR2510677	WGS	SAN RAFFAELE SCIENTIFIC INSTITUTE	ERX2530092	Illumina MiniSeq	PAIRED	RANDOM	GENOMIC	ILLUMINA	ERS2394993	ERP107941	['ERP107941','project.First_10k_genomes_study_set_3','ERX2530092','PRJEB25972','experiment.3687','SAMEA1102462','sample.3687','ERR2510677','10121305','ERS2394993','run.3687','493033']		2022-07-17T17:10:00.000Z			ITA	Europe						S				I	S	R	S	S			S	R	R	S	S	S	S	S	R	498	498657810	301005668	PRJEB25972	['CRyPTIC_reuse_table','Walker_2022']							['CRyPTIC_reuse_table','Napier_2020','CRyPTIC_SanRaffaele','Walker_2022','input']	tuberculosis: human-adapted	L4.8	Mycobacterium tuberculosis
SAMN10593648	SRR8429777	WGS	VAVILOV INSTITUTE OF GENERAL GENETICS RUSSIAN ACADEMY OF SCIENCES	SRX5237594	Illumina HiSeq 2500	PAIRED	PCR	GENOMIC	ILLUMINA	SRS4240520	SRP173574	['PRJNA509547','SRP173574','SRR8429777','EKB94.bam','SRX5237594','10593648','SAMN10593648','Mycobacterium tuberculosis isolate EKB94','509547','EKB94','SRS4240520']	2017	2019-01-10T16:37:00.000Z		56.50 N 60.35 E	RUS	Europe	Ekaterinburg	lung	Homo sapiens	3	human																					629	629286972	149979315	PRJNA509547			99.56	1876446	47	lineage2.2.1	MDR-TB	['tbprofiler','tree','diff','input','Menardo_2021']	tuberculosis: human-adapted	L2.2.1	Mycobacterium tuberculosis
SAMEA115879535	ERR13430373	WGS	TRINITY COLLEGE DUBLIN, REPUBLIC OF IRELAND	ERX12800827	Illumina HiSeq 1000	PAIRED	PCR	GENOMIC	ILLUMINA	ERS20725326	ERP122964	['ena-RUN-TAB-29-07-2024-14:13:29:440-110805','ERR13430373','ERS20725326','ERP122964','SAMEA115879535','ena-STUDY-TRINITY COLLEGE DUBLIN-17-07-2020-12:34:38:079-1511','ERX12800827','PRJEB39448','726466','ena-EXPERIMENT-TAB-29-07-2024-14:13:29:440-110804','11IE15','42922169']	2011	2024-08-21T01:33:00.000Z			IRL	Europe			Homo sapiens	3	human																					3009	3009675240	2092803527	PRJEB39448									tuberculosis: unclassified		Mycobacterium tuberculosis
SAMEA1929794	ERR387031	WGS	SC	ERX359261	Illumina HiSeq 2000	PAIRED	RANDOM	GENOMIC	ILLUMINA	ERS329987	ERP000276	['2461513','ERR387031','SAMEA1929794','ERP000276','SC_EXP_10900_3#63','203976','Mycobacterium tuberculosis pilot-sc-2010-07-26','S00019878-sc-2013-07-25T14:42:24Z-1672126','ERX359261','PRJEB2221','SC_RUN_10900_3#63','ERS329987']		2014-03-10T19:07:00.000Z																														623	623230800	323200752	PRJEB2221			99.35	1824569	40	lineage3	Sensitive	['tree','diff','input','tbprofiler']	tuberculosis: unclassified		Mycobacterium tuberculosis
SAMEA112850827	ERR11275475	WGS	ST GEORGE'S, UNIVERSITY OF LONDON	ERX10683045	MinION	SINGLE	RANDOM	GENOMIC	OXFORD_NANOPORE	ERS14857446	ERP146774	['ERS14857446','PRJEB61685','isolate17_rep2','963380','ena-RUN-TAB-28-04-2023-14:31:33:231-40846','ERR11275475','34443679','ERX10683045','e22181e0-30fc-464b-b920-24dcf9b002a0','ERP146774','SAMEA112850827','ena-EXPERIMENT-TAB-28-04-2023-14:31:33:231-40845']		2023-07-31T20:05:00.000Z			GBR	Europe																										176	176946205	164420610	PRJEB61685									tuberculosis: animal-adapted	La1	Mycobacterium bovis	BCG
SAMN03647498	SRR2100325	WGS	UNIVERSITY OF OXFORD	SRX1095019	Illumina HiSeq 2500	PAIRED	RANDOM	GENOMIC	ILLUMINA	SRS990040	SRP061066	['SRS990040','SRP061066','SRR2100325','C00008871','SAMN03647498','PRJNA282721','3647498','b7817477-68b0-4f83-acb0-8c6543bf8e4d_R00000039_v3.bam','SRX1095019','282721']		2015-07-23T22:34:00.000Z			GBR	Europe										S		R						S								389	389080400	292383176	PRJNA282721	CRyPTIC_WHO2021_PMC7612554		99.46	1894498	43	lineage4.1.1.1	HR-TB	['Walker_2022','Menardo_2018','input','tree','Napier_2020','diff','tbprofiler','Menardo_2021']	tuberculosis: human-adapted	L4.1.1.1	Mycobacterium tuberculosis
SAMEA115741089	ERR13266464	WGS	UNIVERSITY OF OXFORD, NUFFIELD DEPARTMENT OF MEDIC	ERX12636890	NextSeq 500	PAIRED	RANDOM PCR	GENOMIC	ILLUMINA	ERS20250832	ERP161058	['SAMEA115741089','ERS20250832','webin-reads-feb6c952d45e','1124794','ERR13266464','ERP161058','ERX12636890','PRJEB76547','feb6c952d45e','b28b5ff0-515d-42d2-bc0f-19e45ec26bb9','41869027']	2020	2024-08-19T10:33:00.000Z			IND	Asia																										536	536715000	245301870	PRJEB76547								CRyPTIC_2024	tuberculosis: unclassified		Mycobacterium tuberculosis
SAMN02231164	['SRR998786','SRR998785','SRR998787','SRR998784']	WGS		['SRX356997','SRX356998','SRX356996']	Illumina HiSeq 2000	PAIRED	RANDOM	GENOMIC	ILLUMINA	SRS485083		['C2DTNACXX130905.5.tagged_223.bam','SRX356997','D2FUTACXX130901.8.tagged_223.bam','2253286.WR37049.Solexa-175631.C2DTNACXX130905.P','SRR998784','PRJNA211697','H75M2ADXX130904.2.Illumina_P5-Jofel_P7-Xeran.bam','2253286.WR37048.Solexa-174511.H75M2ADXX130904.P','SRR998786','SRX356996','2253286.WR37049.Solexa-175631.D2FUTACXX130901.P','SAMN02231164','MAL020162','SRP030098','SRR998787','SRX356998','211697','H75M2ADXX130904.1.Illumina_P5-Jofel_P7-Xeran.bam','2231164','PRJNA211726','SRS485083','SRR998785']					MLI	Africa	Point G Hospital	As reported: bodily fluid	Homo sapiens	3	human																					1178	1180076728	532553786	PRJNA211697			99.35	5043910	116	lineage4.1.3	MDR-TB	['input','Menardo_2021','Menardo_2018','Napier_2020','diff','tree','tbprofiler']	tuberculosis: human-adapted	L4.1.3	Mycobacterium tuberculosis
SAMN43535660	SRR30629427	WGS	MINISTRY OF PUBLIC HEALTH (THAILAND)	SRX26051407	NextSeq 500	PAIRED	RANDOM	GENOMIC	ILLUMINA	SRS22622888	SRP503470	['MTBCR170818_S64_1.fastq.gz','SRS22622888','PRJNA833906','SAMN43535660','MTBCR170818','SRP503470','833906','SRR30629427','43535660','SRX26051407']	2019	2024-09-11T03:40:00.000Z		19.9105 N 99.8406 E	THA	Asia	Chiang Rai	sputum	Homo sapiens	3	human																					136	136053224	53609735	PRJNA833906									tuberculosis: human-adapted	L2.2	Mycobacterium tuberculosis
SAMN18648239	SRR14164949	WGS	STANFORD UNIVERSITY	SRX10533398	NextSeq 550	PAIRED	RANDOM	GENOMIC	ILLUMINA	SRS8656671	SRP289688	['SRP289688','671770','18648239','SRX10533398','bp0','T1-18-2009-2-S104_R1.fastq.gz','SRR14164949','SAMN18648239','T1-18-2009-2-S104','PRJNA671770','ms_357','SRS8656671']	2009	2021-04-07T13:40:00.000Z			BRA	South America	Mato Grosso do Sul, Dourados	sputum	Homo sapiens	3	human																					521	521886502	222862719	PRJNA671770								['standford','input']	tuberculosis: unclassified		Mycobacterium tuberculosis
SAMN17732653	SRR17172237	WGS	CHILDREN'S HOSPITAL OF PHILADELPHIA	SRX13355737	Illumina HiSeq 2500	PAIRED	RANDOM	GENOMIC	ILLUMINA	SRS8321252	SRP308249	['SRS8321252','bp0','17732653','PRJNA698640','CHOP1.MAC.20160608.15sc1.101','MAC.20160608.15sc1.101','SAMN17732653','SRP308249','698640','SRR17172237','MAC.20160608.15sc1.101_R1.fastq.gz','SRX13355737']	2016	2021-12-10T08:17:00.000Z			USA	North America			Homo sapiens	3	human																					608	608067432	257718833	PRJNA698640									NTM: avium complex		Mycobacterium avium complex sp.
SAMEA8994236	ERR6358937	WGS	INSTITUTE OF TROPICAL MEDICINE	ERX5990471	Illumina HiSeq 2500	PAIRED	RANDOM	GENOMIC	ILLUMINA	ERS6676929	ERP127219	['PRJEB43270','ena-EXPERIMENT-Institute of tropical medicine-25-07-2021-13:14:35:861-233','725756','ERP127219','SAMEA8994236','ERR6358937','2006-01654','ena-RUN-Institute of tropical medicine-25-07-2021-13:14:35:861-233','ERS6676929','20452349','ERX5990471','ena-STUDY-Institute of tropical medicine-23-02-2021-16:38:38:170-1064']	2006	2021-09-30T23:35:00.000Z			RWA	Africa		sputum	Homo sapiens	3	human																					1209	1209554892	572707143	PRJEB43270								input	tuberculosis: unclassified		Mycobacterium tuberculosis
SAMN09099782	SRR7069018	OTHER	MODMEDMICOXFORD	SRX3999749	Illumina MiSeq	PAIRED		OTHER	ILLUMINA	SRS3281934	SRP076676	['PRJNA302362','SRR7069018','SRP076676','MMMOSRA:da9a3950-d31a-4062-912d-3011a35b3bd7','9099782','SRS3281934','SRX3999749','302362','SAMN09099782','MMMOSAM:da9a3950-d31a-4062-912d-3011a35b3bd7']	2016	2018-04-26T14:17:00.000Z			GBR	Europe			Homo sapiens	3	human																					269	269293005	164055636	PRJNA302362									tuberculosis: unclassified		Mycobacterium tuberculosis
SAMN34257527	SRR24223010	WGS	PUBLIC HEALTH LABORATORY TEL AVIV	SRX20019337	Illumina MiSeq	PAIRED	RANDOM	GENOMIC	ILLUMINA	SRS17360917	SRP433479	['34257527','TB-92_S9','TB-92','TB-92_S9_L001_R1_001.fastq.gz','957554','SRS17360917','SRX20019337','SRR24223010','SRP433479','SAMN34257527','PRJNA957554','bp0']	2021	2023-04-20T01:28:00.000Z		31.0461 N 34.8516 E	ISR	Asia		sputum	Homo sapiens	3	human																					466	466211208	312102681	PRJNA957554			98.67	1189650	60	lineage3	Sensitive	['tbprofiler','diff','tree','input']	tuberculosis: human-adapted	L3	Mycobacterium tuberculosis
SAMN06854769	['SRR5488607','SRR5488547']	AMPLICON		['SRX2771455','SRX2771395']	Illumina MiSeq	PAIRED	PCR	GENOMIC	ILLUMINA	SRS2154870		['R-3486','384604','R-3486_Culture 2','R-3486_Culture5','SRS2154870','SRP105767','SAMN06854769','R-3486_Culture2','6854769','R-3486_Culture 5','SRR5488547','SRR5488607','PRJNA384604','TB-R-3486_R2_001.fastq.gz','Mycobacterium-tuberculosis-R-3486_S23_L001_R1_001.fastq.gz','SRX2771455','SRX2771395']																																276	277391968	172648121	PRJNA384604									tuberculosis: unclassified		Mycobacterium tuberculosis
SAMN42410019	SRR29772716	WGS	INDIAN COUNCIL FOR MEDICAL RESEARCH NATIONAL INSTITUTE OF RESEARCH IN TUBERCULOSIS	SRX25272809	Illumina MiSeq	PAIRED	PCR	GENOMIC	ILLUMINA	SRS21957246	SRP367420	['27256624','SRR29772716','SRS21957246','SAMN42410019','MD106_R1.fastq.gz','SRP367420','MD106','42410019','PRJNA822663','822663','SRX25272809','bp0']	2022	2024-07-11T01:34:00.000Z		13.07265210 N 80.25039808 E	IND	Asia			Homo sapiens	3	human																					884	884075102	374238144	PRJNA822663									tuberculosis: unclassified		Mycobacterium tuberculosis
SAMN34257591	SRR24223000	WGS	PUBLIC HEALTH LABORATORY TEL AVIV	SRX20019347	Illumina MiSeq	PAIRED	RANDOM	GENOMIC	ILLUMINA	SRS17360928	SRP433479	['TB-5','34257591','SRP433479','SAMN34257591','SRS17360928','957554','PRJNA957554','SRX20019347','TB-5_S17_L001_R1_001.fastq.gz','SRR24223000','TB-5_S17','bp0']	2021	2023-04-20T01:27:00.000Z		31.0461 N 34.8516 E	ISR	Asia		As reported: Biopsy	Homo sapiens	3	human																					295	295331920	178243598	PRJNA957554			99.7	949232	52	lineage4.8	Sensitive	['diff','tree','tbprofiler','input']	tuberculosis: human-adapted	L4	Mycobacterium tuberculosis
SAMEA3558413	ERR1034880	WGS	LSHTM	ERX1113678	Illumina MiSeq	PAIRED		GENOMIC	ILLUMINA	ERS865562	ERP011639	['ena-RUN-LSHTM-25-09-2015-14:04:49:438-305','ERP011639','SAMEA3558413','ERX1113678','mtb305','ERR1034880','ena-STUDY-LSHTM-18-08-2015-18:02:02:463-104','4154709','ena-EXPERIMENT-LSHTM-25-09-2015-14:04:49:438-305','ERS865562','297845','PRJEB10385']		2015-12-10T05:04:00.000Z			PRT	Europe						S	S		S	S	S	R	S		S	S	R	R	R							2827	2827181092	1860975096	PRJEB10385	Coll_2018							['input','Napier_2020','Coll_2018']	tuberculosis: human-adapted	L2.2.1	Mycobacterium tuberculosis
SAMN05577073	SRR4034414	WGS	HARVARD MEDICAL SCHOOL	SRX2025713	Illumina HiSeq 2000	PAIRED	RANDOM	GENOMIC	ILLUMINA	SRS1620142	SRP082185	['SRS1620142','SRP082185','PRJNA323744','323744','SRR4034414','P36-Lung6-A3','SAMN05577073','SRX2025713','781-L6A3_1.fastq.gz','5577073']	2013-10	2016-08-16T02:29:00.000Z		29.6483 S 30.3318 E	ZAF	Africa	Kwazulu-Natal	lung	Homo sapiens	3	human																					712	712887896	506034854	PRJNA323744								['denylist','input','intrapatient_ZAF','Napier_2020']	tuberculosis: human-adapted	L4.3.2.1	Mycobacterium tuberculosis
SAMN38644587	SRR27048679	WGS	FIOCRUZ	SRX22738042	NextSeq 500	PAIRED		GENOMIC	ILLUMINA	SRS19726556	SRP475706	['bp0','KAN-961382_lib10564_nextseq_n0146_151bp_R1.fastq.gz','961382','1048499','SAMN38644587','SRS19726556','SRP475706','SRR27048679','PRJNA1048499','38644587','KAN-961382','SRX22738042']	1996	2023-12-04T17:01:00.000Z			CZE	Europe		sputum	Homo sapiens	3	human																					411	411281946	190518723	PRJNA1048499									NTM: unclassified		Mycobacterium kansasi
SAMD00142406	DRR188946	WGS	RIT_JATA	DRX179411	Illumina MiSeq	PAIRED	other	GENOMIC	ILLUMINA	DRS200679	DRP007602	['20795729','DRR188946','754720','SAMD00142406','DRX179411','DRP007602','PRJDB7494','DRS200679']	2017	2021-08-14T17:14:00.000Z			JPN	Asia	Chugoku-Shikoku		Homo sapiens	3	human																					501	501321583	311367926	PRJDB7494			99.45	1202395	77	lineage1.2.1.2	Sensitive	['tbprofiler','diff','input','tree']	tuberculosis: unclassified		Mycobacterium tuberculosis
SAMEA115475804	['ERR12866694','ERR12866696','ERR12866697','ERR12866695']	WGS		['ERX12239518','ERX12239515','ERX12239516','ERX12239517']	Illumina NovaSeq 6000	SINGLE		GENOMIC	ILLUMINA	ERS18732173		['ERR12866694','ena-EXPERIMENT-TAB-10-04-2024-10:42:12:578-2511','42714149','ERP134075','ERR12866696','ena-EXPERIMENT-TAB-10-04-2024-10:42:12:579-2513','ena-EXPERIMENT-TAB-10-04-2024-10:42:12:578-2509','ERX12239516','ena-RUN-TAB-10-04-2024-10:42:12:578-2510','9bc3fa2b-c877-4dc7-b821-d8f2b9e08e1b','ERX12239518','ERX12239517','ERR12866695','ena-RUN-TAB-10-04-2024-10:42:12:580-2514','ERX12239515','ena-RUN-TAB-10-04-2024-10:42:12:579-2512','794708','ERR12866697','G66379','ena-RUN-TAB-10-04-2024-10:42:12:580-2516','ERS18732173','ena-EXPERIMENT-TAB-10-04-2024-10:42:12:580-2515','SAMEA115475804','PRJEB49562']					TZA	Africa			Homo sapiens	3	human																					581	583921501	177670551	PRJEB49562									tuberculosis: unclassified		Mycobacterium tuberculosis
SAMN15407177	SRR12120005	AMPLICON	GENOSCREEN	SRX8641435	NextSeq 500	PAIRED	PCR	GENOMIC	ILLUMINA	SRS6926157	SRP269393	['77-20_S346_R1_001.fastq.gz','SRX8641435','643242','bp0','SAMN15407177','77-20','DRC_Deeplex1343','15407177','SRR12120005','SRP269393','SRS6926157','PRJNA643242']	2016	2020-06-30T17:25:00.000Z			COD	Africa		sputum	Homo sapiens	3	human																					59	59334805	26766506	PRJNA643242									tuberculosis: unclassified		Mycobacterium tuberculosis
SAMN00103318	['SRR031346','SRR034934']	WGS		['SRX014136','SRX016226']	Illumina Genome Analyzer II	PAIRED	RANDOM	GENOMIC	ILLUMINA	SRS008378		['SAMN00103318','SRP001124','SRR031346','PRJNA38649','Bacterial_Persistence_Gene_Identification','SRX014136','PRJNA67953','SRX016226','6124KAAXX091229-6-P','BROAD:SEQUENCING_SAMPLE:38438.0','103318','BI.PE.091229_SL-XAW_0001_FC6124KAAXX.6','BI.PE.091201_SL-XAT_0004_FC432J2AAXX.5','SRS008378','432J2AAXX091201-5-P','SRR034934','38649']																																7731	7732067328	4250814862	PRJNA38649									tuberculosis: unclassified		Mycobacterium tuberculosis
SAMEA1018957	ERR046840	WGS	SC	ERX023902	Illumina HiSeq 2000	PAIRED	RANDOM	GENOMIC	ILLUMINA	ERS031489	ERP000276	['ERR046840','Bir_226-sc-2011-04-19T12:42:09Z-1125213','728196','ERX023902','SAMEA1018957','PRJEB2221','Mycobacterium tuberculosis pilot-sc-2010-07-26','ERS031489','203976','SC_EXP_6540_5#16','SC_RUN_6540_5#16','ERP000276']	2007	2014-09-04T01:25:00.000Z			GBR	Europe	Midlands		Homo sapiens	3	human					S		S					S	S								1164	1164416100	741784628	PRJEB2221	CRyPTIC_WHO2021_PMC7612554							['Walker_2022','input','Napier_2020']	tuberculosis: human-adapted	L4.1.1.1	Mycobacterium tuberculosis
SAMEA112805375	ERR11081573	WGS	FZB	ERX10528941	Illumina MiSeq	PAIRED		GENOMIC	ILLUMINA	ERS14812921	ERP010814	['ena-RUN-TAB-22-03-2023-09:21:25:446-113243','287903','ena-EXPERIMENT-TAB-22-03-2023-09:21:25:446-113242','ERR11081573','ERX10528941','SAMEA112805375','ERS14812921','ERP010814','33893472','PRJEB9680','ena-STUDY-FZB-22-06-2015-17:16:39:392-292','5366-12']		2023-07-21T04:09:00.000Z																														629	629430617	378046028	PRJEB9680			99.62	1484617	93	lineage2.2.1	MDR-TB	['diff','input','tree','tbprofiler']	tuberculosis: unclassified		Mycobacterium tuberculosis
SAMEA1117598	ERR2512417	WGS	PHE	ERX2531627	Illumina HiSeq 2500	PAIRED	RANDOM	GENOMIC	ILLUMINA	ERS2397007	ERP107961	['10121544','run.3949','ERP107961','ERR2512417','493034','PRJEB25991','experiment.3949','project.First_10k_genomes_study_set_4','SAMEA1117598','sample.3949','ERS2397007','ERX2531627']		2022-07-21T22:18:00.000Z			GBR	Europe	England									S		S					S	S								78	78870018	48506985	PRJEB25991	Walker_2022							['Napier_2020','input','Walker_2022','CRyPTIC_PHE']	tuberculosis: human-adapted	L3	Mycobacterium tuberculosis
SAMEA6451350	ERR3794454	WGS	FZB	ERX3796421	NextSeq 500	PAIRED		GENOMIC	ILLUMINA	ERS4216906	ERP119170	['ena-RUN-FZB-06-01-2020-14:13:08:037-101','614279','ERR3794454','SAMEA6451350','PRJEB36040','ERX3796421','ena-STUDY-FZB-06-01-2020-10:49:26:730-1695','47-05','ena-EXPERIMENT-FZB-06-01-2020-14:13:08:037-101','ERS4216906','14317864','ERP119170']		2020-11-10T18:18:00.000Z																														1289	1289075808	569147864	PRJEB36040								input	MTBC		Mycobacterium tuberculosis complex sp.
SAMN09951160	SRR7781513	WGS	SAN RAFFAELE SCIENTIFIC INSTITUTE	SRX4636594	NextSeq 500	PAIRED	other	GENOMIC	ILLUMINA	SRS3736337	SRP159077	['bp0','SRP159077','SAMN09951160','NextSeq-5','SRR7781513','IT230_R1.fastq.gz','IT230','SRX4636594','488426','9951160','PRJNA488426','SRS3736337']	2015	2018-09-04T11:02:00.000Z		45.4642 N 9.1900 E	ITA	Europe	Milan	sputum	Homo sapiens	3	human																					116	116738830	59098493	PRJNA488426			91.54	955061	21	lineage2.2.1	Pre-XDR-TB	['tree','tbprofiler','diff','input']	tuberculosis: unclassified		Mycobacterium tuberculosis
SAMEA4039940	ERR1462574	WGS	GENE CENTER MUNICH, LMU MUNICH, MUNICH, GERMANY	ERX1533052	Illumina HiSeq 1500	PAIRED	RANDOM	GENOMIC	ILLUMINA	ERS1211050	ERP016121	['PRJEB14479','6193105','SAMEA4039940','ena-STUDY-GENE CENTER MUNICH, LMU MUNICH, MUNICH, GERMANY-17-06-2016-12:24:41:056-101','ena-EXPERIMENT-GENE CENTER MUNICH, LMU MUNICH, MUNICH, GERMANY-17-06-2016-12:24:39:037-1','ena-RUN-GENE CENTER MUNICH, LMU MUNICH, MUNICH, GERMANY-17-06-2016-12:24:39:037-1','ERS1211050','ERP016121','1_01','ERX1533052','359529','ERR1462574']	2004	2017-01-03T12:20:00.000Z			DEU	Europe			Bos taurus	2	domestic cattle																					1266	1266363200	818645256	PRJEB14479			99.32	1656478	37	La2	Sensitive	['tree','diff','tbprofiler','input']	tuberculosis: animal-adapted	La2	Mycobacterium caprae
SAMN04385739	['SRR3085342','SRR3082093']	WGS		SRX1514008	Illumina HiSeq 2500	PAIRED	RANDOM	GENOMIC	ILLUMINA	SRS1236442		['137_15_WGS','SAMN04385739','137_15_TCCTGAGC-ACTGCATA_L001_R1.fastq.gz','137_15_TCCTGAGC-ACTGCATA_L001_R2.fastq.gz','137_15','SRR3085342','SRP068011','SRS1236442','SRX1514008','306588','SRR3082093','PRJNA306588','4385739']					DJI	Africa			Homo sapiens	3	human																					814	815812552	491904488	PRJNA306588			98.86	1562568	35	lineage3.1.1	MDR-TB	['tbprofiler','tree','input','diff']	tuberculosis: unclassified		Mycobacterium tuberculosis
SAMEA7548887	ERR4815527	WGS	PUBLIC HEALTH ENGLAND	ERX4685369	Illumina HiSeq 2500	PAIRED	RANDOM	GENOMIC	ILLUMINA	ERS5305539	ERP124941	['experiment.18347','ERP124941','ERS5305539','sample.18347','SAMEA7548887','run.18347','PRJEB41201','773303','ERR4815527','ERX4685369','22468284','project.PHE-TB']		2021-11-10T14:01:00.000Z			GBR	Europe										S		S						S								221	221483597	86440074	PRJEB41201	Walker_2022							['input','Walker_2022','CRyPTIC_PHE']	tuberculosis: unclassified		Mycobacterium tuberculosis
SAMN38204463	SRR26787895	WGS	HMS	SRX22486110	Illumina HiSeq 4000	SINGLE	cDNA	GENOMIC	ILLUMINA	SRS19499455	SRP471323	['SRX22486110','SRS19499455','SRR26787895','=MID(A76, 5,5)','SRP471323','Peru10566_R1.fastq.gz','SAMN38204463','1039243','Peru10566','38204463','bp0','PRJNA1039243']	2021	2023-11-11T09:55:00.000Z			PER	South America		sputum	Homo sapiens	3	human																					967	967353300	311730355	PRJNA1039243								standford	tuberculosis: unclassified		Mycobacterium tuberculosis
SAMN05577360	SRR4034299	WGS	HARVARD MEDICAL SCHOOL	SRX2025598	Illumina HiSeq 2000	PAIRED	RANDOM	GENOMIC	ILLUMINA	SRS1620027	SRP082185	['5577360','SAMN05577360','323744','PRJNA323744','SRS1620027','P39-Liver-C1','SRX2025598','SRR4034299','SRP082185','788-LIVC1_2.fastq.gz']	2013-11	2016-08-16T02:16:00.000Z		29.6483 S 30.3318 E	ZAF	Africa	Kwazulu-Natal	necropsy (morgue)	Homo sapiens	3	human																					624	624857104	427173546	PRJNA323744								['Napier_2020','denylist','input','intrapatient_ZAF']	tuberculosis: human-adapted	L4.1.2	Mycobacterium tuberculosis
SAMEA7280735	ERR4553992	WGS	INSTITUTE OF TROPICAL MEDICINE	ERX4490362	Illumina HiSeq 2500	PAIRED	RANDOM	GENOMIC	ILLUMINA	ERS5041335	ERP123102	['15937781','ena-STUDY-Institute of tropical medicine-27-07-2020-14:37:16:152-1905','ERX4490362','ena-EXPERIMENT-Institute of tropical medicine-28-08-2020-16:29:08:366-590','ERR4553992','PRJEB39569','ena-RUN-Institute of tropical medicine-28-08-2020-16:29:08:366-590','660147','ERS5041335','ERP123102','SAMEA7280735','ITM2016-01391']	2016	2020-08-29T19:23:00.000Z			BGD	Asia		sputum	Homo sapiens	3	human																					413	413851740	184463420	PRJEB39569			99.63	1810464	63	lineage2.2.1	Pre-XDR-TB	['tbprofiler','input','tree','diff']	tuberculosis: unclassified		Mycobacterium tuberculosis
SAMN36835000	SRR25515775	WGS	SHANDONG PROVINCIAL HOSPITAL	SRX21246124	Illumina HiSeq 4000	PAIRED	RANDOM	GENOMIC	ILLUMINA	SRS18500403	SRP453313	['1002108','bp0','SRR25515775','SAMN36835000','SRS18500403','SRP453313','SRX21246124','T2430.IS300_Clean.1.fastq.gz','T2430','PRJNA1002108','36835000']	2018	2023-08-04T04:44:00.000Z		36.40 N 117.00 E	CHN	Asia	Shandong	As reported: phlegm	Homo sapiens	3	human																					1150	1150398300	523651991	PRJNA1002108			99.54	1784740	63	lineage2.2.1	Pre-XDR-TB	['tbprofiler','input','tree','diff']	tuberculosis: human-adapted	L4	Mycobacterium tuberculosis	H37Rv
SAMN35560962	SRR24799265	WGS	WADSWORTH CENTER - NYS DOH	SRX20571519	Illumina MiSeq	PAIRED	RANDOM	GENOMIC	ILLUMINA	SRS17875794	SRP338930	['IDR 2100026461','SRR24799265','SRX20571519','35560962','766641','IDR2100026461-01-01_S11_L001_R1_001.fastq.gz','SRS17875794','SRP338930','SAMN35560962','PRJNA766641']	2021	2023-06-01T18:18:00.000Z			USA	North America	New York state		Homo sapiens	3	human																					706	706999893	447458253	PRJNA766641									tuberculosis: unclassified		Mycobacterium tuberculosis
SAMN09102172	SRR7070417	OTHER	MODMEDMICOXFORD	SRX4001326	Illumina MiSeq	PAIRED		OTHER	ILLUMINA	SRS3283493	SRP076676	['MMMOSAM:2ad09fee-8e3a-4575-8de3-e36163bf0cd3','SRP076676','SRX4001326','SRR7070417','9102172','PRJNA302362','SRS3283493','302362','MMMOSRA:2ad09fee-8e3a-4575-8de3-e36163bf0cd3','SAMN09102172']	2016	2018-04-26T14:28:00.000Z			GBR	Europe			Homo sapiens	3	human																					448	448052024	266366924	PRJNA302362									tuberculosis: unclassified		Mycobacterium tuberculosis
SAMN16966161	SRR13180371	WGS	SCIENSANO	SRX9618348	Illumina MiSeq	PAIRED	RANDOM	GENOMIC	ILLUMINA	SRS7820546	SRP295468	['SRX9618348','SRP295468','S19BD02624_1.fastq.gz','bp0','SRS7820546','S19BD02624','SRR13180371','PRJNA681718','681718','16966161','SAMN16966161']	2019	2020-12-02T08:06:00.000Z			BEL	Europe			Homo sapiens	3	human																					326	326475437	175521112	PRJNA681718			99.59	1150767	61	lineage4.8	Sensitive	['input','tbprofiler','tree','diff']	tuberculosis: unclassified		Mycobacterium tuberculosis
SAMEA10030550	ERR7911652	WGS	FZB	ERX7479049	NextSeq 500	PAIRED		GENOMIC	ILLUMINA	ERS7708757	ERP132622	['FND-550','ERS7708757','ERP132622','ERX7479049','ena-EXPERIMENT-FZB-05-01-2022-10:45:57:328-810','24682517','ERR7911652','ena-RUN-FZB-05-01-2022-10:45:57:328-810','ena-STUDY-FZB-22-10-2021-10:26:06:450-343','PRJEB48275','SAMEA10030550','794636']		2022-07-16T10:14:00.000Z			ZAF	Africa						R				R		R	R	R				R								771	771359244	319793858	PRJEB48275	Finci_2022		99.49	1668695	55	lineage2.2.1	MDR-TB	['tbprofiler','diff','tree','input','Finci_2022']	tuberculosis: human-adapted	L2.2.1	Mycobacterium tuberculosis
SAMN31887261	SRR22424894	WGS	NATIONAL TUBERCULOSIS INSTITUTE,BANGALORE	SRX18394256	Illumina MiSeq	PAIRED		GENOMIC	ILLUMINA	SRS15878582	SRP410119	['SRP410119','147','905883','13S13R10','13S13R10_R1.fastq.gz','SAMN31887261','SRX18394256','SRS15878582','SRR22424894','bp0','PRJNA905883','31887261']	2022	2022-11-28T01:15:00.000Z		13.00112 N 77.58307 E	IND	Asia		sputum	Homo sapiens	3	human																					383	383258682	266821050	PRJNA905883			99.05	1165283	43	lineage3	HR-TB	['tbprofiler','diff','input','tree']	tuberculosis: unclassified		Mycobacterium tuberculosis
SAMEA2534141	ERR551715	WGS	FZB	ERX510784	Illumina HiSeq 2500	PAIRED		GENOMIC	ILLUMINA	ERS457543	ERP010814	['287903','SAMEA2534141','ERS457543','6689-07','6689-07_genoscreen_genoscreen_2013-10-31_101bp','ena-STUDY-FZB-22-06-2015-17:16:39:392-292','PRJEB9680','ERR551715','ERX510784','ERP010814','3793796']		2015-06-25T08:22:00.000Z			DEU	Europe										S		S					S	S	S							887	887606180	597819738	PRJEB9680	CRyPTIC_WHO2021_PMC7612554							['Napier_2020','Walker_2022','input','Menardo_2018','Menardo_2021']	tuberculosis: human-adapted	L4.8	Mycobacterium tuberculosis
SAMN02585938	['SRR1181255','SRR1182987','SRR1181320','SRR1180244']	WGS		['SRX480184','SRX479548']	Illumina HiSeq 2000	PAIRED	RANDOM	GENOMIC	ILLUMINA	SRS564946		['SRR1181255','SRS564946','SRR1180244','235448','SRR1182987','PRJNA235618','TKK_03_0109','SRX479548','2838273.WR39951.Pond-322721.C361VACXX140214.P','SAMN02585938','C361VACXX140214.2.Illumina_P5-Hinet_P7-Kilay.bam','2585938','C36E3ACXX140220.7.tagged_732.bam','2838273.WR39952.Solexa-223967.C36E3ACXX140220.P','PRJNA235448','SRP039124','SRX480184','C361VACXX140214.1.Illumina_P5-Hinet_P7-Kilay.bam','C36E3ACXX140220.8.tagged_732.bam','SRR1181320']					ZAF	Africa	Durban Chest Clinic		Homo sapiens	3	human																					2045	2047640872	1101135616	PRJNA235448			99.49	5754179	134	lineage2.2.1	Sensitive	['Nimmo_2024','diff','tbprofiler','Menardo_2018','tree','Napier_2020','input','Menardo_2021']	tuberculosis: human-adapted	L2.2.1	Mycobacterium tuberculosis
SAMEA7548572	ERR4815212	WGS	PUBLIC HEALTH ENGLAND	ERX4685054	Illumina HiSeq 2500	PAIRED	RANDOM	GENOMIC	ILLUMINA	ERS5305224	ERP124941	['22467969','ERX4685054','ERR4815212','experiment.18032','SAMEA7548572','PRJEB41201','sample.18032','ERP124941','773303','ERS5305224','run.18032','project.PHE-TB']		2021-11-10T13:09:00.000Z			GBR	Europe										S		S						S								436	436615009	183711180	PRJEB41201	Walker_2022							['Walker_2022','CRyPTIC_PHE','input']	tuberculosis: unclassified		Mycobacterium tuberculosis
SAMN12347341	SRR9738507	WGS	NATIONAL INSTITUTES OF HEALTH	SRX6495328	Illumina MiSeq	PAIRED	RANDOM	GENOMIC	ILLUMINA	SRS5143896	SRP155250	['12347341','7688','bp0','SRS5143896','PRJNA482865','SRX6495328','SRR9738507','SAMN12347341','SRP155250','TBPO-23_lib21349_nextseq_nx0029_151bp_R1.fastq.gz','482865']	2017	2019-07-23T19:02:00.000Z		44.4268 N 26.1025 E	ROU	Europe	Bucharest	sputum	Homo sapiens	3	human																					385	385288174	178209992	PRJNA482865			99.61	1449452	47	lineage4.8	MDR-TB	['tbprofiler','diff','Menardo_2021','tree','input']	tuberculosis: human-adapted	L4	Mycobacterium tuberculosis
SAMEA3209538	ERR2515552	WGS	CTB/NICD	ERX2534760	Illumina MiSeq	PAIRED	RANDOM	GENOMIC	ILLUMINA	ERS2400151	ERP107968	['sample.7770','ERX2534760','ERS2400151','493035','PRJEB25997','10124890','SAMEA3209538','project.First_10k_genomes_study_set_5','experiment.7770','run.7770','ERP107968','ERR2515552']		2021-10-23T18:18:00.000Z			ZAF	Africa						S	S			S		R	S				R	R	S				S			392	392237310	248554580	PRJEB25997	Walker_2022		99.48	956768	53	lineage4.1.1.3	MDR-TB	['tbprofiler','Napier_2020','tree','CRyPTIC_CTB-NICD','Walker_2022','diff','input']	tuberculosis: human-adapted	L4.1.1.3	Mycobacterium tuberculosis
SAMN31030024	SRR21732691	WGS	MDUPHL	SRX17728125	NextSeq 500	PAIRED	RANDOM	GENOMIC	ILLUMINA	SRS15257589	SRP399923	['SRS15257589','SRP399923','SAMN31030024','AUSMDU00016078','SRR21732691','857537','SRX17728125','PRJNA857537','31030024','AUSMDU00016078_S37_R1_001.fastq.gz']	2017	2022-09-27T23:40:00.000Z			AUS	Oceania	Victoria		Homo sapiens	3	human																					488	488406735	212097471	PRJNA857537			99.33	1608696	56	lineage1.1.2	Sensitive	['input','diff','tree','tbprofiler']	tuberculosis: unclassified		Mycobacterium tuberculosis
SAMEA6617349	ERR5758413	WGS	STELLENBOSCH UNIVERSITY	ERX5468065	Illumina HiSeq 2000	PAIRED	RANDOM PCR	GENOMIC	ILLUMINA	ERS4381082	ERP118828	['ena-EXPERIMENT-STELLENBOSCH UNIVERSITY-22-04-2021-20:22:13:688-103','ERP118828','ena-RUN-STELLENBOSCH UNIVERSITY-22-04-2021-20:22:13:688-103','18859661','ERR5758413','ena-STUDY-STELLENBOSCH UNIVERSITY-09-12-2019-11:40:53:869-998','ERS4381082','R4558','PRJEB35725','ERX5468065','SAMEA6617349','614243']	2008	2021-05-06T23:20:00.000Z			ZAF	Africa		sputum	Homo sapiens	3	human																					2119	2119199507	1334656725	PRJEB35725			99.49	1879611	41	lineage2.2.2	Pre-XDR-TB	['diff','input','tree','tbprofiler']	tuberculosis: unclassified		Mycobacterium tuberculosis
SAMEA2343269	ERR502944	WGS	SC	ERX468301	Illumina HiSeq 2000	PAIRED	RANDOM	GENOMIC	ILLUMINA	ERS400961	ERP004677	['Mycobacterium_tuberculosis__HICF__sequencing-sc-2926','ERR502944','SAMEA2343269','ERS400961','ERX468301','ERP004677','CL22257-sc-1837831','2776902','247745','PRJEB5280','SC_EXP_12274_4#61','SC_RUN_12274_4#61']		2014-06-10T21:30:00.000Z			PER	South America																										328	328944200	141771483	PRJEB5280			99.55	2822028	65	lineage2.2.1	MDR-TB	['diff','tree','standford','Napier_2020','input','tbprofiler']	tuberculosis: human-adapted	L2.2.1	Mycobacterium tuberculosis
SAMEA115740375	ERR13265611	WGS	UNIVERSITY OF OXFORD, NUFFIELD DEPARTMENT OF MEDIC	ERX12636024	Illumina NovaSeq 6000	PAIRED	RANDOM PCR	GENOMIC	ILLUMINA	ERS20250118	ERP161058	['b28b5ff0-515d-42d2-bc0f-19e45ec26bb9','ERS20250118','ERP161058','ERR13265611','ERX12636024','SAMEA115740375','webin-reads-0de5e056d5d4','PRJEB76547','41868405','1124794','0de5e056d5d4']	2021	2024-08-04T19:15:00.000Z			VNM	Asia																										1062	1062742228	345210382	PRJEB76547								CRyPTIC_2024	tuberculosis: unclassified		Mycobacterium tuberculosis
SAMN26271081	SRR18149459	WGS	CHRISTIAN MEDICAL COLLAGE, VELLORE	SRX14297267	Illumina MiSeq	PAIRED	PCR	GENOMIC	ILLUMINA	SRS12114553	SRP226525	['SAMN26271081','PRJNA575883','26271081','575883','CMCV_20E48_R1.fastq.gz','20E48','CMCV_20E48','CORONAVIRIDAE','SRS12114553','SRP226525','SRX14297267','SRR18149459']	2020	2022-02-26T09:09:00.000Z		26.20 N 92.93 E	IND	Asia	Assam - Doboka Circle	Pus	Homo sapiens	3	human																					741	741419664	300320151	PRJNA575883			99.4	1795588	59	lineage2.2.1	Pre-XDR-TB	['tbprofiler','diff','tree','input']	tuberculosis: unclassified		Mycobacterium tuberculosis
SAMEA11207202	ERR7801777	WGS	UNIVERSITY OF BASEL, SWITZERLAND	ERX7369465	Illumina HiSeq 2500	SINGLE		GENOMIC	ILLUMINA	ERS8856702	ERP134075	['9bc3fa2b-c877-4dc7-b821-d8f2b9e08e1b','ena-RUN-TAB-21-12-2021-17:16:01:157-9636','SAMEA11207202','ena-EXPERIMENT-TAB-21-12-2021-17:16:01:157-9635','ERR7801777','ERP134075','24685387','ERX7369465','794708','PRJEB49562','ERS8856702','G44630']	2018	2022-07-28T01:07:00.000Z			TZA	Africa			Homo sapiens	3	human																					394	394923433	118896373	PRJEB49562								input	tuberculosis: unclassified		Mycobacterium tuberculosis
SAMEA7545703	ERR4812199	WGS	UNIVERSIDAD PERUANA CAYETANO HEREDIA	ERX4682189	Illumina NovaSeq 6000	PAIRED	RANDOM	GENOMIC	ILLUMINA	ERS5302359	ERP124939	['ERX4682189','SAMEA7545703','experiment.25736','ERP124939','sample.25736','project.Peru_Wellcome','run.25736','ERR4812199','PRJEB41199','22465092','ERS5302359','773301']	2019	2021-11-10T07:56:00.000Z			PER	South America						S				S	S	S	S	S				S		S	S	S	S	S	S	560	560303016	188972558	PRJEB41199	['Walker_2022','CRyPTIC_reuse_table']		99.83	1793917	62	lineage4.3.4.2	Sensitive	['Walker_2022','input','CRyPTIC_UPCH','tree','tbprofiler','standford','CRyPTIC_reuse_table','diff']	tuberculosis: unclassified		Mycobacterium tuberculosis
SAMN40473616	SRR28357653	WGS	TXDSHS	SRX23962899	Illumina MiSeq	PAIRED	RANDOM	GENOMIC	ILLUMINA	SRS20762614	SRP491750	['SRP491750','SRR28357653','SAMN40473616','SRS20762614','SRX23962899','bp0','1080563','PRJNA1080563','TX-DSHS-MTB-2400015','40473616','TX-DSHS-MTB-2400015-TX-M08451-240307_S5_L001_R1_001.fastq.gz']	2023	2024-03-15T15:34:00.000Z			USA	North America		sputum	Homo sapiens	3	human																					931	931209459	511250387	PRJNA1080563			99.5	1635320	72	lineage3.1.2.1	Sensitive	['tbprofiler','input','diff','tree']	tuberculosis: unclassified		Mycobacterium tuberculosis
SAMN41153861	SRR28867826	WGS	UNIVERSITY OF OTAGO	SRX24427303	Illumina NovaSeq 6000	PAIRED	PCR	GENOMIC	ILLUMINA	SRS21181904	SRP505254	['WT_1_S420_VANR','SRP505254','bp0','41153861','SAMN41153861','SRX24427303','1106920','SRR28867826','SRS21181904','WT_1_S420_R1_BAMsrt.bam','S420','PRJNA1106920']	2023	2024-05-01T19:12:00.000Z			NZL	Oceania	Dunedin																									940	940619108	85111210	PRJNA1106920			99.73	1773320	60	lineage4.9	Sensitive	['tree','input','diff','tbprofiler']	tuberculosis: unclassified		Mycobacterium tuberculosis
SAMN32709563	SRR23061587	AMPLICON	GENOSCREEN	SRX19015094	Illumina MiSeq	PAIRED	PCR	GENOMIC	ILLUMINA	SRS16434536	SRP417183	['SAMN32709563','923280','0161-2017-06943','SRS16434536','PRJNA923280','SRP417183','Deeplex132','0161-2017-06943_S22_L001_R1_001.fastq.gz','32709563','SRX19015094','bp0','SRR23061587']		2023-01-12T09:44:00.000Z			COM	Africa		skin	Homo sapiens	3	human																					47	47473852	25912439	PRJNA923280									leprosy		Mycobacterium leprae
SAMN03648828	SRR2101581	WGS	UNIVERSITY OF OXFORD	SRX1096275	Illumina HiSeq 2500	PAIRED	RANDOM	GENOMIC	ILLUMINA	SRS990702	SRP061066	['89365b77-b75b-4dd5-972b-6f43cab00518','SRP061066','3648828','SAMN03648828','SRS990702','89365b77-b75b-4dd5-972b-6f43cab00518_R00000039_v3.bam','SRR2101581','SRX1096275','PRJNA282721','282721']		2015-07-23T10:34:00.000Z			ZAF	Africa						S	S			S		S	S	S			R	S	S				S			212	212755615	134178497	PRJNA282721	CRyPTIC_WHO2021_PMC7612554		99.53	1070789	37	lineage4.1.1.3	Sensitive	['tbprofiler','tree','Napier_2020','Menardo_2018','input','diff','Walker_2022','Menardo_2021']	tuberculosis: human-adapted	L4.1.1.3	Mycobacterium tuberculosis
SAMEA115749846	ERR13290683	WGS	UNIVERSITY OF OXFORD, NUFFIELD DEPARTMENT OF MEDIC	ERX12661169	Illumina HiSeq 4000	PAIRED	RANDOM PCR	GENOMIC	ILLUMINA	ERS20266133	ERP161058	['SAMEA115749846','a2ee2761db2b','PRJEB76547','webin-reads-a2ee2761db2b','ERS20266133','ERR13290683','1124794','41908804','ERX12661169','b28b5ff0-515d-42d2-bc0f-19e45ec26bb9','ERP161058']	2018	2024-08-23T05:40:00.000Z			TWN	Asia																										625	625173000	250420316	PRJEB76547								CRyPTIC_2024	tuberculosis: unclassified		Mycobacterium tuberculosis
SAMN05575532	SRR4033517	WGS	HARVARD MEDICAL SCHOOL	SRX2024848	Illumina HiSeq 2000	PAIRED	RANDOM	GENOMIC	ILLUMINA	SRS1619277	SRP082185	['SRR4033517','SRP082185','PRJNA323744','P19-Lung6-A2','SRS1619277','SRX2024848','737-L6A2_1.fastq.gz','5575532','323744','SAMN05575532']	2013-06	2016-08-15T23:52:00.000Z		29.6483 S 30.3318 E	ZAF	Africa	Kwazulu-Natal	lung	Homo sapiens	3	human																					128	128456850	85825633	PRJNA323744								['denylist','intrapatient_ZAF','input','Napier_2020']	tuberculosis: human-adapted	L4.3.2.1	Mycobacterium tuberculosis
SAMN31039715	SRR21728168	WGS	WADSWORTH CENTER	SRX17723976	Illumina MiSeq	PAIRED	RANDOM	GENOMIC	ILLUMINA	SRS15253943	SRP338930	['SRS15253943','SRX17723976','PRJNA766641','SAMN31039715','IDR2000218780-01-01_S2_L001_R1_001.fastq.gz','31039715','766641','SRR21728168','IDR2000218780','SRP338930']	2020	2022-09-27T14:57:00.000Z			USA	North America	New York state		Homo sapiens	3	human																					476	476966123	285477718	PRJNA766641			99.64	1471987	78	lineage2.2.1.1	Sensitive	['input','tbprofiler','diff','tree']	tuberculosis: unclassified		Mycobacterium tuberculosis
SAMEA12855395	ERR11246356	WGS	SWISS TROPICAL AND PUBLIC HEALTH INSTITUTE	ERX10654560	Illumina NovaSeq 6000	SINGLE	RANDOM	GENOMIC	ILLUMINA	ERS10462283	ERP135175	['ERX10654560','ERP135175','ERS10462283','34308961','8cc6b8bd-130a-4c76-a0b2-3197bafe5cc6','ena-EXPERIMENT-TAB-17-04-2023-19:57:15:144-8809','G44140','930268','ena-RUN-TAB-17-04-2023-19:57:15:144-8810','ERR11246356','PRJEB50582','SAMEA12855395']	2015	2023-07-27T11:32:00.000Z			GEO	Asia		sputum																								420	420657223	142134480	PRJEB50582									tuberculosis: unclassified		Mycobacterium tuberculosis
SAMN03225290	SRR1735616	WGS	UNIVERSITY OF OXFORD	SRX824682	Illumina MiSeq	PAIRED	RANDOM	GENOMIC	ILLUMINA	SRS804291	SRP051584	['SRR1735616','C00021251_R00000039.bam','SAMN03225290','M2820','268101','3225290','SRX824682','SRP051584','PRJNA268101','C00021251','SRS804291']	2013	2015-02-10T14:12:00.000Z			GBR	Europe	Oxford	sputum	Homo sapiens	3	human																					491	491308096	304484701	PRJNA268101									NTM: avium complex		Mycobacterium intracellulare
SAMN33756332	SRR23861796	WGS	NIH / NIAID	SRX19674403	NextSeq 500	PAIRED	RANDOM	GENOMIC	ILLUMINA	SRS17044656	SRP427259	['944654','bp0','TBPO-2358_lib46797_nextseq_ny0024_151bp.filtered_2nd.1.fastq.gz','SAMN33756332','33756332','SRX19674403','SRR23861796','30709','SRP427259','PRJNA944654','SRS17044656']	2015	2023-03-17T00:35:00.000Z		41.7151 N 44.8271 E	GEO	Asia	Tbilisi	sputum	Homo sapiens	3	human																					1103	1103260000	364760143	PRJNA944654			99.4	1737182	53	lineage2.2.1	Other	['tbprofiler','tree','input','diff']	tuberculosis: unclassified		Mycobacterium tuberculosis
SAMEA112804047	ERR11044363	WGS	FZB	ERX10491154	NextSeq 500	PAIRED		GENOMIC	ILLUMINA	ERS14811593	ERP010814	['ERP010814','ena-RUN-TAB-21-03-2023-10:23:43:130-79672','ERR11044363','ERX10491154','PRJEB9680','19003459','33856102','ena-EXPERIMENT-TAB-21-03-2023-10:23:43:130-79671','287903','ERS14811593','ena-STUDY-FZB-22-06-2015-17:16:39:392-292','SAMEA112804047']		2023-07-20T20:56:00.000Z																														569	569182277	248091541	PRJEB9680			99.68	1672872	56	lineage4.3.3	Other	['diff','tbprofiler','input','tree']	tuberculosis: unclassified		Mycobacterium tuberculosis
SAMN15772811	SRR12420740	WGS	FUDAN UNIVERSITY	SRX8916539	Illumina HiSeq 2500	PAIRED	RANDOM PCR	GENOMIC	ILLUMINA	SRS7173111	SRP276868	['XZ09146','p298','XZ09146_R1.fastq.gz','bp0','SRX8916539','SAMN15772811','SRR12420740','SRP276868','15772811','SRS7173111','PRJNA656167','656167']	2009	2020-08-10T10:35:00.000Z			CHN	Asia	Tibet	sputum	Homo sapiens	3	human																					106	106154820	45818185	PRJNA656167			97.72	921911	15	lineage2.2.1	Other	['tbprofiler','input']	tuberculosis: unclassified		Mycobacterium tuberculosis
SAMEA7559934	ERR4827498	WGS	IML GAUTING	ERX4697482	NextSeq 500	PAIRED	RANDOM	GENOMIC	ILLUMINA	ERS5316571	ERP124980	['22475499','experiment.2072','PRJEB41239','sample.2072','project.Central_Asia','ERX4697482','ERP124980','run.2072','773307','ERS5316571','ERR4827498','SAMEA7559934']		2021-11-12T01:26:00.000Z																														1610	1610251863	713969177	PRJEB41239			99.59	1601270	55	lineage2.2.1	Sensitive	['tbprofiler','input','CRyPTIC_Gauting_CentralAsia','diff','tree']	tuberculosis: unclassified		Mycobacterium tuberculosis
SAMEA115577920	ERR13093868	WGS	ST JAMES'S HOPSITAL	ERX12465566	Illumina MiSeq	PAIRED	PCR	GENOMIC	ILLUMINA	ERS19586280	ERP145095	['ERP145095','1053993','42663334','ERX12465566','ena-EXPERIMENT-TAB-13-05-2024-16:47:57:064-141878','20IE116','3eabcf50-8780-452a-beaf-df6fa4e73fe5','ena-RUN-TAB-13-05-2024-16:47:57:064-141879','PRJEB60052','SAMEA115577920','ERR13093868','ERS19586280']	2020	2024-07-27T20:21:00.000Z			IRL	Europe			Homo sapiens	3	human																					517	517163608	276350799	PRJEB60052									tuberculosis: unclassified		Mycobacterium tuberculosis
SAMEA5056422	ERR2864222	WGS	NATIONAL INSTITUTE OF HEALTH DR. RICARDO JORGE	ERX2870523	Illumina MiSeq	PAIRED	RANDOM	GENOMIC	ILLUMINA	ERS2867597	ERP111748	['10401343','PRJEB29446','ERS2867597','SAMEA5056422','INSA_27102018','ERR2864222','ERP111748','PT_TB0079','ERX2870523','505027']	2014	2018-11-09T14:09:00.000Z			PRT	Europe																										635	635153884	337391225	PRJEB29446			99.37	1767781	81	lineage4.1.1.3	MDR-TB	['input','tree','Menardo_2021','tbprofiler','Napier_2020','diff']	tuberculosis: human-adapted	L4.1.1.3	Mycobacterium tuberculosis
SAMEA114443288	ERR13246447	WGS	SEOUL NATIONAL UNIVERSITY	ERX12617107	Illumina MiSeq	PAIRED	RANDOM	GENOMIC	ILLUMINA	ERS16431072	ERP151439	['GReAT_JP_187','PRJEB66375','ERP151439','webin-reads-GReAT_JP_187','ERS16431072','ERR13246447','ERX12617107','c7f31963-9edb-49ef-a000-987e031fb6cb','1022751','SAMEA114443288','42858514']	2007	2024-08-01T10:54:00.000Z			JPN	Asia		sputum	Homo sapiens	3	human																					641	641158594	380241300	PRJEB66375									tuberculosis: unclassified		Mycobacterium tuberculosis
SAMEA2783378	ERR752078	WGS	SC	ERX695760	Illumina HiSeq 2000	PAIRED	RANDOM	GENOMIC	ILLUMINA	ERS553123	ERP006738	['3337306','SC_EXP_14722_5#72','ERX695760','ERS553123','The_interaction_between_the_host_and_pathogen_genetics_in_susceptibility_to_pulmonary_tuberculosis-sc-3274','PRJEB7056','ERR752078','SAMEA2783378','272028','18318-sc-2108226','ERP006738','SC_RUN_14722_5#72']		2016-01-18T12:15:00.000Z			THA	Asia																										594	594173800	326017421	PRJEB7056			99.53	1588661	36	lineage2.2.1	HR-TB	['Napier_2020','diff','input','tbprofiler','Menardo_2021','tree']	tuberculosis: human-adapted	L2.2.1	Mycobacterium tuberculosis
SAMN05918538	SRR28393738	WGS	FIND, THE FOUNDATION FOR INNOVATIVE NEW DIAGNOSTICS	SRX23998614	Illumina HiSeq 2500	PAIRED	RANDOM	GENOMIC	ILLUMINA	SRS20795184	SRP496567	['343736','C0003814-2','Peru4023_R1.fastq.gz','5918538','SRP496567','PRJNA343736','SAMN05918538','SRX23998614','WGS-Peru4023','SRS20795184','SRR28393738']	2012	2024-03-20T07:45:00.000Z		12 S 77 W	PER	South America	Lima	As reported: patient	Homo sapiens	3	human																					1389	1389736000	723366597	PRJNA343736			99.69	1867079	53	lineage4	HR-TB	['input','tbprofiler','tree','standford','diff']	tuberculosis: unclassified		Mycobacterium tuberculosis
SAMN10961399	SRR8651634	WGS	HUASHAN HOSPITAL, FUDAN UNIVERSITY	SRX5449296	HiSeq X Ten	PAIRED	PCR	GENOMIC	ILLUMINA	SRS4425887	SRP187237	['522942','B153','SRR8651634','PRJNA522942','SRP187237','SRS4425887','10961399','SRX5449296','SAMN10961399','B153_1.fastq.gz']	2016	2019-03-01T18:51:00.000Z		27.92 N 120.67 E	CHN	Asia	Wenzhou	sputum	Homo sapiens	3	human																					1650	1650000000	614646294	PRJNA522942			99.54	1916762	59	lineage2.2.1	MDR-TB	['diff','Menardo_2021','tree','input','tbprofiler','Napier_2020']	tuberculosis: human-adapted	L2.2.1	Mycobacterium tuberculosis
SAMN36662734	SRR25389473	WGS	CHINESE ACADEMY OF SCIENCES	SRX21127622	Illumina MiSeq	PAIRED	PCR	GENOMIC	ILLUMINA	SRS18393136	SRP450880	['996873','SRP450880','SRS18393136','143','SRR25389473','49_m0_L001_R1.fastq.gz','SAMN36662734','PRJNA996873','49_m0','36662734','SRX21127622']	2013	2023-07-22T09:54:00.000Z			CHN	Asia	Tianjin	sputum	Homo sapiens	3	human																					1425	1425031998	605335185	PRJNA996873			99.56	1664305	57	lineage2.2.1	MDR-TB	['diff','tree','tbprofiler','input']	tuberculosis: unclassified		Mycobacterium tuberculosis
SAMN27555014	SRR18740751	WGS	RIVM	SRX14840907	Illumina HiSeq 1000	PAIRED	RANDOM	GENOMIC	ILLUMINA	SRS12595952	SRP369760	['825716','27555014','SAMN27555014','SRP369760','bp0','SRX14840907','SRS12595952','PRJNA825716','MD-003-11','NLZ002105003','NLZ002105003.bam','SRR18740751']	2020	2022-04-13T08:09:00.000Z		47.00 N 28.90 E	MDA	Europe	Chisinau	sputum	Homo sapiens	3	human																					2122	2122236026	190635452	PRJNA825716								input	tuberculosis: unclassified		Mycobacterium tuberculosis
SAMEA114236088	ERR11798546	WGS	FZB	ERX11197013	NextSeq 500	PAIRED		GENOMIC	ILLUMINA	ERS16221363	ERP125309	['ena-EXPERIMENT-TAB-04-08-2023-10:04:31:681-20325','ERR11798546','CAR-388','ena-RUN-TAB-04-08-2023-10:04:31:681-20326','ERP125309','ERX11197013','PRJEB41518','ERS16221363','SAMEA114236088','694899','ena-STUDY-FZB-25-11-2020-10:55:15:280-693','36854875']	2018	2023-09-03T11:31:00.000Z			MDA	Europe																										509	509096485	227447657	PRJEB41518			99.46	1618372	55	lineage2.2.1	MDR-TB	['tbprofiler','diff','input','tree']	tuberculosis: unclassified		Mycobacterium tuberculosis
SAMEA104718544	ERR2446193	WGS	RIVM - NATIONAL INSTITUTE FOR PUBLIC HEALTH AND TH	ERX2465294	Illumina HiSeq 2500	SINGLE	RANDOM	GENOMIC	ILLUMINA	ERS2319927	ERP107526	['ERS2319927','ena-RUN-RIVM - National Institute for Public Health and the Environment-26-03-2018-16:05:17:746-139','ERP107526','448124','ERX2465294','SAMEA104718544','PRJEB25592','ERR2446193','ena-EXPERIMENT-RIVM - National Institute for Public Health and the Environment-26-03-2018-16:05:17:746-139','8820476','WGSVNTR2016139','ena-STUDY-RIVM - National Institute for Public Health and the Environment-15-03-2018-13:44:58:461-243']	2016	2019-06-11T17:50:00.000Z			NLD	Europe			Homo sapiens	3	human																					366	366720670	103765237	PRJEB25592								['Napier_2020','WGS_2016_NLD']	tuberculosis: human-adapted	L1.3.2	Mycobacterium tuberculosis
SAMN26578394	SRR18311296	WGS	CHINACDC	SRX14448515	Illumina HiSeq 2500	SINGLE	RANDOM	GENOMIC	ILLUMINA	SRS12255087	SRP333090	['SRP333090','SRR18311296','22A194.fastq.gz','755247','22A194','bp0','26578394','SRX14448515','PRJNA755247','SRS12255087','SAMN26578394']	2020	2022-03-12T10:22:00.000Z		34.32 N 112.16 E	CHN	Asia	Chongqing	sputum	Homo sapiens	3	human																					559	559220400	205537804	PRJNA755247									tuberculosis: unclassified		Mycobacterium tuberculosis
SAMEA114443482	ERR13249497	WGS	SEOUL NATIONAL UNIVERSITY	ERX12620148	Illumina MiSeq	PAIRED	RANDOM	GENOMIC	ILLUMINA	ERS16431266	ERP151439	['PRJEB66375','c7f31963-9edb-49ef-a000-987e031fb6cb','SAMEA114443482','ERX12620148','41815669','ERS16431266','ERR13249497','ERP151439','GReAT_IR_006','1022751','webin-reads-GReAT_IR_006']	2018	2024-08-09T23:34:00.000Z			IRN	Asia		sputum	Homo sapiens	3	human																					468	468198015	267344946	PRJEB66375									tuberculosis: unclassified		Mycobacterium tuberculosis
SAMEA7280511	ERR4553769	WGS	INSTITUTE OF TROPICAL MEDICINE	ERX4490139	Illumina HiSeq 2500	PAIRED	RANDOM	GENOMIC	ILLUMINA	ERS5041112	ERP123102	['15937558','ena-STUDY-Institute of tropical medicine-27-07-2020-14:37:16:152-1905','ITM2010-00888','PRJEB39569','ERP123102','ena-RUN-Institute of tropical medicine-28-08-2020-16:29:08:358-367','ERS5041112','660147','ERX4490139','ERR4553769','SAMEA7280511','ena-EXPERIMENT-Institute of tropical medicine-28-08-2020-16:29:08:358-367']	2010	2020-08-29T19:04:00.000Z			BGD	Asia		sputum	Homo sapiens	3	human																					328	328081324	142188482	PRJEB39569			99.62	1733410	60		MDR-TB	['diff','tree','tbprofiler','input']	tuberculosis: unclassified		Mycobacterium tuberculosis
SAMEA7560057	ERR4827621	WGS	IML GAUTING	ERX4697605	NextSeq 500	PAIRED	RANDOM	GENOMIC	ILLUMINA	ERS5316694	ERP124980	['ERS5316694','22475622','run.2195','PRJEB41239','project.Central_Asia','sample.2195','experiment.2195','ERP124980','ERX4697605','ERR4827621','773307','SAMEA7560057']		2021-11-12T02:56:00.000Z																														921	921720788	381827459	PRJEB41239								['input','CRyPTIC_Gauting_CentralAsia']	tuberculosis: unclassified		Mycobacterium tuberculosis
SAMN00631827	SRR326144	WGS	BI	SRX081431	Illumina HiSeq 2000	PAIRED	RANDOM	GENOMIC	ILLUMINA	SRS213735	SRP001124	['38649','PRJNA38649','PRJNA67953.HT1114','SAMN00631827','10862.WR25407.Pond-67173.C006TACXX110609.tagged_151.P','PRJNA67953','SRP001124','BI.PE.110609_SL-HAT_0116_AFCC006TACXX.2.tagged_151.v1.srf','SRX081431','631827','SRR326144','SRS213735','Bacterial_Persistence_Gene_Identification']		2014-05-31T00:33:00.000Z																														680	680163540	453390564	PRJNA38649									tuberculosis: unclassified		Mycobacterium tuberculosis
SAMN05824159	SRR4295167	WGS	CENTERS FOR DISEASE CONTROL AND PREVENTION	SRX2190604	Illumina MiSeq	PAIRED	RANDOM	GENOMIC	ILLUMINA	SRS1713176	SRP090452	['PRJNA344472','SRR4295167','SRP090452','SAMN05824159','2015-22-62_S2_L001_R1_001.fastq','SRX2190604','5824159','2015-22-62','344472','SRS1713176']	2015	2016-09-26T13:48:00.000Z			USA	North America	Pennsylvania	As reported: PA-Patient	Homo sapiens	3	human																					688	688343143	480151196	PRJNA344472									NTM: avium complex		Mycobacterium intracellulare subsp. chimaera
SAMEA110240971	ERR9907669	WGS	FZB	ERX9450497	NextSeq 500	PAIRED		GENOMIC	ILLUMINA	ERS12338593	ERP138888	['ERR9907669','ena-RUN-TAB-05-07-2022-07:28:59:385-70143','856581','100-NAM17','SAMEA110240971','ERX9450497','PRJEB54067','ERS12338593','ERP138888','340cc801-00cb-4fd1-8470-4fa8c6f9d071','29556849','ena-EXPERIMENT-TAB-05-07-2022-07:28:59:384-70142']		2022-07-12T03:25:00.000Z			NAM	Africa																										1165	1165262021	502661516	PRJEB54067			99.54	1636624	50	lineage4.3.2	MDR-TB	['R-RR_2016-18_NAM','input','tbprofiler','tree','diff']	tuberculosis: unclassified		Mycobacterium tuberculosis
SAMEA3358987	['ERR964417','ERR964410']	WGS		['ERX1041381','ERX1041374']	PacBio RS	SINGLE	RANDOM	GENOMIC	PACBIO_SMRT	ERS712541		['Determining_the_methylome_of_Mycobacterium_tuberculosis-sc-3565','ERX1041381','SC_PacBio_EXP_m150509_233508_00127','N0054-sc-2282850','SAMEA3358987','ERP009820','PRJEB8783','SC_PacBio_RUN_m150513_030431_00127_1','3861376','ERX1041374','ERR964410','285307','ERS712541','SC_PacBio_EXP_m150513_030431_00127','ERR964417','SC_PacBio_RUN_m150509_233508_00127_1']																																1979	1979847132	7158833785	PRJEB8783									tuberculosis: unclassified		Mycobacterium tuberculosis
SAMEA112801509	ERR11067705	WGS	FZB	ERX10514635	NextSeq 2000	PAIRED		GENOMIC	ILLUMINA	ERS14809055	ERP010814	['ERR11067705','33853565','ERS14809055','ena-EXPERIMENT-TAB-21-03-2023-12:28:22:489-125891','PRJEB9680','287903','ena-RUN-TAB-21-03-2023-12:28:22:489-125892','ERP010814','SAMEA112801509','22000249','ERX10514635','ena-STUDY-FZB-22-06-2015-17:16:39:392-292']		2023-08-01T09:15:00.000Z																														797	797117553	268144120	PRJEB9680			99.5	1704725	49	lineage4.6.2.2	Sensitive	['tree','tbprofiler','diff','input']	tuberculosis: unclassified		Mycobacterium tuberculosis
SAMEA2534980	['ERR552888','ERR552886','ERR552887','ERR552889','ERR552885']	WGS		['ERX511956','ERX511955','ERX511957','ERX511954','ERX511958']	['Illumina MiSeq','Illumina HiSeq 2500']	PAIRED		GENOMIC	ILLUMINA	ERS458382		['ERR552886','325612','ERX511954','ERX511957','SAMEA2534980','ERR552887','PRJEB6273','ERR552888','10549-06_lib24_miseq_r0008_151bp','ena-STUDY-FZB-08-05-2014-02:23:48:240-40','3794250','PRJEB9680','10549-06_lib24_miseq_q009_151bp','ERP005779','ERX511955','ERX511956','ERX511958','10549-06_genoscreen_genoscreen_2013-10-31_101bp','ERP010814','10549-06_gatc_gatc_2011-12-31_51bp','ena-STUDY-FZB-22-06-2015-17:16:39:392-292','ERS458382','ERR552889','287903','ERR552885','10549-06_lib24_miseq_r0036_251bp','10549-06']																																2203	2205785974	1525124514	['PRJEB6273','PRJEB9680']								['Menardo_2021','Napier_2020','input','Menardo_2018']	tuberculosis: human-adapted	L4.3.4.2	Mycobacterium tuberculosis
SAMEA6456028	ERR3803786	WGS	INSTITUTE OF TROPICAL MEDICINE	ERX3805676	Illumina HiSeq 2500	PAIRED	RANDOM	GENOMIC	ILLUMINA	ERS4221577	ERP119211	['E12-0217','SAMEA6456028','13824030','PRJEB36076','ERR3803786','ERS4221577','webin-reads-E12-0217','ena-STUDY-Institute of tropical medicine-08-01-2020-09:16:49:129-1770','ERP119211','ERX3805676','600196']	2012	2020-01-18T22:50:00.000Z			GMB	Africa		sputum	Homo sapiens	3	human																					512	512624529	328440962	PRJEB36076								input	tuberculosis: human-adapted		Mycobacterium africanum
SAMN19694197	SRR14807590	WGS	SIMON FRASER UNIVERSITY	SRX11140234	NextSeq 500	PAIRED	RANDOM	GENOMIC	ILLUMINA	SRS9202768	SRP323639	['19694197','SRR14807590','TB-MoldovaSeq-DNA143-1251_S144_1.fastq.gz','SRS9202768','PRJNA736718','SRP323639','736718','TB-MoldovaSeq-DNA143-1251_S144','SAMN19694197','SRX11140234','bp0']	2018	2021-06-14T14:29:00.000Z		47.03278 N 28.89972 E	MDA	Europe			Homo sapiens	3	human																					583	583009490	253394191	PRJNA736718			99.61	1651453	57	lineage4.3.4.1	Sensitive	['diff','tbprofiler','tree','input']	tuberculosis: unclassified		Mycobacterium tuberculosis
SAMEA115743863	ERR13267666	WGS	UNIVERSITY OF OXFORD, NUFFIELD DEPARTMENT OF MEDIC	ERX12638092	NextSeq 500	PAIRED	RANDOM PCR	GENOMIC	ILLUMINA	ERS20253747	ERP161058	['ERP161058','fbabe5261533','b28b5ff0-515d-42d2-bc0f-19e45ec26bb9','ERX12638092','41869898','SAMEA115743863','PRJEB76547','1124794','ERR13267666','ERS20253747','webin-reads-fbabe5261533']	2020	2024-08-08T10:58:00.000Z			DEU	Europe																										450	450278867	194890557	PRJEB76547								CRyPTIC_2024	tuberculosis: unclassified		Mycobacterium tuberculosis
SAMN12551385	SRR10040148	WGS	FUDAN UNIVERSITY	SRX6775181	Illumina HiSeq 2000	PAIRED	RANDOM PCR	GENOMIC	ILLUMINA	SRS5322268	SRP219763	['SRX6775181','SZ_2014_0255_R1.fastq.gz','SRS5322268','SZ_2014_0255','SRP219763','SAMN12551385','SRR10040148','bp0','PRJNA559678','MTB_SZ_2014_0255','559678','12551385']	2014	2019-08-30T14:05:00.000Z		22.55 N 114.06 E	CHN	Asia	Shenzhen	sputum	Homo sapiens	3	human																					557	557747700	221092259	PRJNA559678			99.48	1721854	58	lineage4.5	MDR-TB	['input','R-MDR_2013-17_Shenzhen_CHN','Menardo_2021','tbprofiler','diff','tree']	tuberculosis: human-adapted	L4	Mycobacterium tuberculosis
SAMEA115577950	ERR13093898	WGS	ST JAMES'S HOPSITAL	ERX12465596	Illumina MiSeq	PAIRED	PCR	GENOMIC	ILLUMINA	ERS19586310	ERP145095	['PRJEB60052','1053993','ena-EXPERIMENT-TAB-13-05-2024-16:47:57:086-141938','ERR13093898','ERP145095','ERX12465596','42662389','ERS19586310','SAMEA115577950','ena-RUN-TAB-13-05-2024-16:47:57:087-141939','20IE55','3eabcf50-8780-452a-beaf-df6fa4e73fe5']	2020	2024-07-27T04:54:00.000Z			IRL	Europe			Homo sapiens	3	human																					357	357533981	223890805	PRJEB60052									tuberculosis: unclassified		Mycobacterium tuberculosis
SAMN15567672	SRR12246653	Tn-Seq	GEO	SRX8754582	Illumina HiSeq 2500	PAIRED	other	GENOMIC	ILLUMINA	SRS7026407	SRP272353	['SAMN15567672','SRS7026407','15567672','PRJNA646891','GSM4676072','SRR12246653','GSM4676072_r1','GSE154627','646891','SRX8754582','SRP272353']		2020-07-18T05:45:00.000Z						homogenized mouse spleens	Mus musculus	2	mouse																					758	758190800	418740412	PRJNA646891									tuberculosis: human-adapted	L4	Mycobacterium tuberculosis	H37Rv
SAMEA2142673	ERR369741	WGS	SC	ERX342450	Illumina HiSeq 2000	PAIRED	RANDOM	GENOMIC	ILLUMINA	ERS327833	ERP003508	['SC_RUN_10665_8#69','2414449','230309','SAMEA2142673','H113660010-sc-2013-07-18T13:34:08Z-1657727','ERR369741','Isoniazid_resistant_TB_outbreak_investigation-sc-2013-07-02T11:32:57Z-2688','ERP003508','ERX342450','PRJEB4239','ERS327833','SC_EXP_10665_8#69']		2014-03-08T13:15:00.000Z																														464	464582000	214270873	PRJEB4239			99.83	1856786	42	lineage4.6.2.2	HR-TB	['tree','input','tbprofiler','Menardo_2021','diff']	tuberculosis: human-adapted	L4	Mycobacterium tuberculosis
SAMEA1119115	ERR2513934	WGS	PHE	ERX2533144	Illumina HiSeq 2000	PAIRED	RANDOM	GENOMIC	ILLUMINA	ERS2398524	ERP107961	['ERR2513934','10123061','ERX2533144','ERP107961','PRJEB25991','project.First_10k_genomes_study_set_4','SAMEA1119115','sample.5826','493034','ERS2398524','run.5826','experiment.5826']		2021-10-23T16:10:00.000Z			GBR	Europe	England									S		S					S	S								593	593857200	421103036	PRJEB25991	Walker_2022		99.63	1834559	41	lineage4.4.1.1	Sensitive	['Walker_2022','input','CRyPTIC_PHE','tree','Napier_2020','diff','tbprofiler']	tuberculosis: human-adapted	L4.4.1.1	Mycobacterium tuberculosis
SAMEA12853173	ERR11244650	WGS	SWISS TROPICAL AND PUBLIC HEALTH INSTITUTE	ERX10652854	Illumina NovaSeq 6000	SINGLE	RANDOM	GENOMIC	ILLUMINA	ERS10460499	ERP135175	['ena-RUN-TAB-17-04-2023-19:57:14:301-5398','ERS10460499','8cc6b8bd-130a-4c76-a0b2-3197bafe5cc6','ena-EXPERIMENT-TAB-17-04-2023-19:57:14:301-5397','PRJEB50582','34307121','ERX10652854','930268','ERP135175','SAMEA12853173','ERR11244650','G42878']	2014	2023-07-27T09:55:00.000Z			GEO	Asia		sputum																								312	312143126	109486344	PRJEB50582									tuberculosis: unclassified		Mycobacterium tuberculosis
SAMN08708627	SRR6832213	WGS	SAN RAFFAELE	SRX3788177	Illumina HiSeq 2500	PAIRED	RANDOM	GENOMIC	ILLUMINA	SRS3040843	SRP128089	['SRS3040843','165-2825_WGS','165-2825','SRX3788177','428596','bp0','SAMN08708627','PRJNA428596','165-2825_090816_UKR_090816_100.gatk.bam','SRR6832213','SRP128089','8708627']		2018-03-14T10:08:00.000Z			UKR	Europe			Homo sapiens	3	human	S	S			S		S	S					S	S				S			391	391726480	191719258	PRJNA428596	CRyPTIC_WHO2021_PMC7612554		98.22	1663237	35	lineage2.2.1	Sensitive	['input','tbprofiler','diff','tree','Walker_2022']	tuberculosis: unclassified		Mycobacterium tuberculosis
SAMN08626111	SRR6824527	WGS	BEIJING INSTITUTE OF GENOMICS,CHINESE ACADEMY OF SCIENCES	SRX3780870	HiSeq X Ten	PAIRED	RANDOM	GENOMIC	ILLUMINA	SRS3034417	SRP134826	['PRJNA436454','SRR6824527','SRP134826','MDR_4145','436454','SRX3780870','SRS3034417','8626111','MTB4145_D16105797_H35GGALXX_L7_2.clean.fq.gz','SAMN08626111']	2007	2018-03-12T08:01:00.000Z		37.54 N 112.33 E	CHN	Asia	Shanxi	sputum	Homo sapiens	3	human																					1794	1794920400	726638638	PRJNA436454			99.37	1790831	61	lineage2.2.1	Pre-XDR-TB	['diff','Napier_2020','Menardo_2021','tbprofiler','input','tree']	tuberculosis: human-adapted	L2.2.1	Mycobacterium tuberculosis
SAMEA4706641	ERR3439378	WGS	WELLCOME SANGER INSTITUTE	ERX3461398	Illumina HiSeq X Ten	PAIRED	RANDOM	GENOMIC	ILLUMINA	ERS2526803	ERP021867	['480613','SAMEA4706641','SC_EXP_26268_2#157','88483756-5454-11e8-bf7f-3c4a9275d6c8','SC_RUN_26268_2#157','12304015','PRJEB19799','ERX3461398','ERR3439378','Exploring_the_richness_of_Mycobacterium_bovis_strain_diversity-sc-4667','ERP021867','ERS2526803']		2019-07-18T09:26:00.000Z			GBR	Europe																										138	138294558	35227472	PRJEB19799			99.27	703944	22	La1.8.1	Other	['diff','tbprofiler','input','bovis_GBR','tree']	tuberculosis: animal-adapted	La1	Mycobacterium bovis
SAMN37576636	['SRR26203936','SRR26203935']	WGS		['SRX21915102','SRX21915103']	['MinION','NextSeq 500']	['SINGLE','PAIRED']	['PCR','RANDOM']	GENOMIC	['ILLUMINA','OXFORD_NANOPORE']	SRS19000273		['37576636','SRR26203936','M.bovis_3488','003488_R1.fastq.gz','SRX21915102','SRX21915103','M.bov_lib2','SRS19000273','M.bov_lib1','PRJNA1019629','003488_sup.fastq.gz','SAMN37576636','1019629','SRR26203935','SRP463664']			Lameness	53.309835 N 6.221540 W	IRL	Europe	Wicklow	As reported: Elbow tissue	Felis catus	3	domestic cat																					1360	1360513578	772106863	PRJNA1019629									tuberculosis: animal-adapted	La1	Mycobacterium bovis
SAMEA6797973	['ERR4423770','ERR4423769']	WGS		['ERX4364328','ERX4364327']	Illumina HiSeq 2500	PAIRED		GENOMIC	ILLUMINA	ERS4525637		['15765100','ERP121304','ERX4364327','PRJEB37945','ERR4423770','ena-EXPERIMENT-Swiss Tropical and Public Health Institute-07-08-2020-15:52:46:928-298','ERX4364328','641061','ERR4423769','SAMEA6797973','ERS4525637','G22177','ena-STUDY-Swiss Tropical and Public Health Institute-22-04-2020-16:47:21:746-61','ena-RUN-Swiss Tropical and Public Health Institute-07-08-2020-15:52:46:928-297','ena-RUN-Swiss Tropical and Public Health Institute-07-08-2020-15:52:46:928-298','ena-EXPERIMENT-Swiss Tropical and Public Health Institute-07-08-2020-15:52:46:928-297']					CIV	Africa																										548	548973184	258721867	PRJEB37945			99.32	2707570	94	lineage4.1.3	MDR-TB	['tree','diff','tbprofiler','input']	tuberculosis: unclassified		Mycobacterium tuberculosis
SAMEA7542145	ERR4810570	WGS	CCDC	ERX4679016	HiSeq X Ten	PAIRED	RANDOM	GENOMIC	ILLUMINA	ERS5298597	ERP124934	['ERX4679016','ERP124934','773297','sample.10950','SAMEA7542145','22463464','ERR4810570','PRJEB41194','run.10950','project.CDC_22','ERS5298597','experiment.10950']		2021-11-11T01:47:00.000Z			CHN	Asia						S	S			S	S	S	S	S				S	R	S	S	S	S	S	S	1069	1069530900	464700967	PRJEB41194	['Walker_2022','CRyPTIC_reuse_table']							['Walker_2022','CRyPTIC_reuse_table','CRyPTIC_CCDC_CDC_22','input']	tuberculosis: unclassified		Mycobacterium tuberculosis
SAMEA7157768	['ERR5866390','ERR5866389','ERR5866388']	WGS		['ERX5512185','ERX5512184','ERX5512183']	Illumina HiSeq 2500	PAIRED		GENOMIC	ILLUMINA	ERS4918229		['ena-EXPERIMENT-Swiss Tropical and Public Health Institute-03-05-2021-19:33:15:210-2853','ERP123095','674180','19047116','ena-STUDY-Swiss Tropical and Public Health Institute-27-07-2020-11:23:30:592-1894','ERX5512183','ena-RUN-Swiss Tropical and Public Health Institute-03-05-2021-19:33:15:210-2853','G08026','ERR5866388','ERX5512185','ERS4918229','SAMEA7157768','SRS8943617','ena-EXPERIMENT-Swiss Tropical and Public Health Institute-03-05-2021-19:33:15:210-2854','ERR5866389','ena-RUN-Swiss Tropical and Public Health Institute-03-05-2021-19:33:15:210-2852','ena-RUN-Swiss Tropical and Public Health Institute-03-05-2021-19:33:15:210-2854','PRJEB39561','ena-EXPERIMENT-Swiss Tropical and Public Health Institute-03-05-2021-19:33:15:210-2852','ERX5512184','ERR5866390']					GEO	Asia																										905	906655032	454571585	PRJEB39561								['R-MDR_GEO','input']	tuberculosis: unclassified		Mycobacterium tuberculosis
SAMN41389881	SRR29016813	WGS	FIND, THE FOUNDATION FOR INNOVATIVE NEW DIAGNOSTICS	SRX24543314	Illumina HiSeq 2000	PAIRED	RANDOM	GENOMIC	ILLUMINA	SRS21287838	SRP507535	['SAMN41389881','PRJNA1109295','1019C8_FDE24A3AE978','SRR29016813','1109295','SRX24543314','41389881','SRS21287838','1019C8_FDE24A3AE978_2006-00741','TB-IS-1044-2006-00741_S259_R1_001.fastq.gz','SRP507535']	2006	2024-05-14T09:32:00.000Z			BGD	Asia			Homo sapiens	3	human																					297	297188234	130295911	PRJNA1109295			99.69	1609669	55	lineage4.8	MDR-TB	['input','diff','tree','tbprofiler','WHO_mutations_2023']	tuberculosis: unclassified		Mycobacterium tuberculosis
SAMN43760702	SRR30659137	WGS	TXDSHS	SRX26078226	NextSeq 2000	PAIRED	RANDOM	GENOMIC	ILLUMINA	SRS22646289	SRP491750	['SAMN43760702','SRX26078226','TX-DSHS-MTB-2400594','43760702','1080563','SRS22646289','bp0','TX-DSHS-MTB-2400594-TX-VH00729-240909A_S27_R1_001.fastq.gz','SRP491750','PRJNA1080563','SRR30659137']	2024	2024-09-13T12:46:00.000Z			USA	North America	TX	sputum	Homo sapiens	3	human																					657	657677241	244283091	PRJNA1080563									tuberculosis: unclassified		Mycobacterium tuberculosis
SAMD00603732	DRR473899	WGS	KIH	DRX458128	NextSeq 550	PAIRED	RANDOM	GENOMIC	ILLUMINA	DRS329791	DRP010549	['SAMD00603732','PRJDB15809','DRS329791','DRX458128','1019517','DRP010549','37484922','DRR473899']	2018	2023-09-20T20:40:00.000Z			JPN	Asia	Hyogo, Kobe		Homo sapiens	3	human																					489	489346940	254016935	PRJDB15809			99.74	1442210	49	lineage4.9	Sensitive	['tree','tbprofiler','diff','input']	tuberculosis: unclassified		Mycobacterium tuberculosis
SAMN40465820	SRR28351158	WGS	FIND, THE FOUNDATION FOR INNOVATIVE NEW DIAGNOSTICS	SRX23956659	Illumina HiSeq X	PAIRED	RANDOM	GENOMIC	ILLUMINA	SRS20757002	SRP495384	['TB034010133','SRR28351158','WGS-TB034010133','SRP495384','SRS20757002','40465820','PRJNA1087582','1087582','TB034010133_R1.fastq.gz','SRX23956659','SAMN40465820']	2020-01	2024-03-15T05:39:00.000Z			IND	Asia		sputum	Homo sapiens	3	human																					1741	1741280358	737148003	PRJNA1087582			99.81	1795029	54	lineage2.2.1	Pre-XDR-TB	['diff','tbprofiler','tree','input']	tuberculosis: unclassified		Mycobacterium tuberculosis
SAMN30949908	SRR21690671	WGS	RIVM	SRX17688486	Illumina HiSeq 2500	PAIRED	RANDOM	GENOMIC	ILLUMINA	SRS15219874	SRP399356	['SRP399356','30949908','RIVM1193','SAMN30949908','882748','SRR21690671','PRJNA882748','SRX17688486','RIVM1193.bam','bp0','SRS15219874']	2017	2022-09-23T18:08:00.000Z			NLD	Europe		As reported: diagnostic sample	Homo sapiens	3	human																					673	673996123	166264293	PRJNA882748								input	tuberculosis: unclassified		Mycobacterium tuberculosis
SAMEA12851456	ERR11243816	WGS	SWISS TROPICAL AND PUBLIC HEALTH INSTITUTE	ERX10652020	Illumina NovaSeq 6000	SINGLE	RANDOM	GENOMIC	ILLUMINA	ERS10459633	ERP135175	['ERS10459633','930268','ERR11243816','34306257','8cc6b8bd-130a-4c76-a0b2-3197bafe5cc6','ena-EXPERIMENT-TAB-17-04-2023-19:57:14:055-3729','SAMEA12851456','ERX10652020','ena-RUN-TAB-17-04-2023-19:57:14:055-3730','ERP135175','G46388','PRJEB50582']	2016	2023-07-27T09:51:00.000Z			GEO	Asia		sputum																								572	572825237	188614762	PRJEB50582									tuberculosis: unclassified		Mycobacterium tuberculosis
SAMEA115740036	ERR13265149	WGS	UNIVERSITY OF OXFORD, NUFFIELD DEPARTMENT OF MEDIC	ERX12635562	Illumina NovaSeq 6000	PAIRED	RANDOM PCR	GENOMIC	ILLUMINA	ERS20249779	ERP161058	['1124794','SAMEA115740036','ERR13265149','ERX12635562','ERS20249779','b28b5ff0-515d-42d2-bc0f-19e45ec26bb9','PRJEB76547','41868132','ERP161058','1abf4258373c','webin-reads-1abf4258373c']	2021	2024-08-04T18:55:00.000Z			VNM	Asia																										589	589069422	199307131	PRJEB76547								CRyPTIC_2024	tuberculosis: unclassified		Mycobacterium tuberculosis
SAMN18326053	SRR13986564	WGS	IHU	SRX10364056	Illumina MiSeq	PAIRED	PCR	GENOMIC	ILLUMINA	SRS8479637	SRP311009	['bp0','18326053','Q1142','715078','SRP311009','SRX10364056','Q1142_S8_R1.fastq.gz','PRJNA715078','SAMN18326053','SRS8479637','SRR13986564']	2017	2021-03-17T08:30:00.000Z	Tuberculose		DZA	Africa		necropsy (abbattoir)	Bos taurus	2	domestic cattle																					182	182780294	100024110	PRJNA715078			98.42	635469	29	La1.2	Other	['diff','input','tree','tbprofiler']	tuberculosis: animal-adapted	La1	Mycobacterium bovis
SAMEA115412487	ERR12745267	WGS	NATIONAL INSTITUTE OF HEALTH DR. RICARDO JORGE	ERX12119185	NextSeq 2000	PAIRED	RANDOM	GENOMIC	ILLUMINA	ERS18433068	ERP111748	['PRJEB29446','INSA_27102018','ERP111748','505027','ERS18433068','SAMEA115412487','PT_TB0925','ERR12745267','42812903','ERX12119185']	2023	2024-08-05T17:27:00.000Z			PRT	Europe																										374	374152019	123829924	PRJEB29446									tuberculosis: unclassified		Mycobacterium tuberculosis
SAMN22261870	SRR17133562	AMPLICON	BEIJING CHEST HOSPITAL	SRX13318077	Ion Torrent Proton	PAIRED	PCR	GENOMIC	ION_TORRENT	SRS11226258	SRP349266	['771241','bp0','30.bam','SRR17133562','SRS11226258','22261870','sample_30','SAMN22261870','sample30.bam','PRJNA771241','SRP349266','SRX13318077']	2020	2021-12-04T21:08:00.000Z			CHN	Asia	Beijing	As reported: tissue sample	Homo sapiens	3	human																					292	292154972	208514498	PRJNA771241									unclassified mycobacteria		Mycobacterium sp.
SAMN40947052	SRR28646062	WGS	NIAID TB PORTALS PROGRAM	SRX24239198	NextSeq 2000	PAIRED	RANDOM	GENOMIC	ILLUMINA	SRS21007561	SRP501539	['TBPO-7371_lib65439_nextseq_ny0135_151bp.filtered_2_bwa.1.fastq.gz','SRX24239198','SRS21007561','SAMN40947052','PRJNA1074784','70818','40947052','1074784','SRP501539','SRR28646062']	2022	2024-04-12T17:31:00.000Z		45.9432 N 24.9668 E	ROU	Europe		sputum	Homo sapiens	3	human																					433	433527516	144008930	PRJNA1074784			99.33	1446870	48	lineage4.1.2.1	MDR-TB	['diff','tree','input','tbprofiler']	tuberculosis: unclassified		Mycobacterium tuberculosis
SAMEA5163959	ERR4025108	WGS	WELLCOME SANGER INSTITUTE	ERX4026496	HiSeq X Ten	PAIRED	RANDOM	GENOMIC	ILLUMINA	ERS2971682	ERP112727	['ERX4026496','ERP112727','2716e5b6-6414-11e8-bf99-3c4a9275d6c8','ERR4025108','626130','14627834','SC_RUN_28889_2#79','SC_EXP_28889_2#79','SAMEA5163959','ERS2971682','PRJEB30294','The_Genomics_of_Multidrug_Resistant_Tuberculosis_Transmission__NIHR_funded_-sc-5364']		2020-04-19T16:55:00.000Z																														316	316418688	74007576	PRJEB30294			99.58	1583046	54	lineage4.1.2.1	Sensitive	['input','tbprofiler','diff','tree']	tuberculosis: unclassified		Mycobacterium tuberculosis
SAMN06279768	SRR5217420	WGS	MAHIDOL UNIVERSITY	SRX2527569	Illumina HiSeq 2000	PAIRED	RANDOM	GENOMIC	ILLUMINA	SRS1948429	SRP098562	['SRS1948429','2A5','SRX2527569','SAMN06279768','SRP098562','369219','2A5_1.fastq.gz','6279768','BJ22','SRR5217420','PRJNA369219','bp0']	2005	2017-01-30T10:04:00.000Z		15.8700 N 100.9925 E	THA	Asia		sputum	Homo sapiens	3	human																					6294	6294696326	4309636406	PRJNA369219								input	tuberculosis: unclassified		Mycobacterium tuberculosis
SAMEA114625914	ERR12268406	WGS	Campania Region Hospital	ERX11678623	NextSeq 500	PAIRED	other	GENOMIC	ILLUMINA	ERS17008400	ERP154616	['ERR12268406','ERS17008400','1042066','PRJEB69682','ERX11678623','ERP154616','38309323','E-MTAB-13058_2:2019_CO_40_S60_p','E-MTAB-13058_2','E-MTAB-13058_2:2019_CO_40_S60','SAMEA114625914','E-MTAB-13058_2:2019_CO_40_S60_R']		2023-11-19T13:05:00.000Z																														432	432228742	196520899	PRJEB69682			99.41	1589869	50	lineage4.1.2.1	Sensitive	['diff','input','tbprofiler','tree']	tuberculosis: human-adapted	L4	Mycobacterium tuberculosis	H37Rv
SAMN03647617	SRR2100444	WGS	UNIVERSITY OF OXFORD	SRX1095138	Illumina HiSeq 2500	PAIRED	RANDOM	GENOMIC	ILLUMINA	SRS990360	SRP061066	['PRJNA282721','C00010535','SRR2100444','SRS990360','282721','3647617','SRX1095138','ea19b30b-7063-4926-8781-ee23332538a9_R00000039_v2.bam','SAMN03647617','SRP061066']		2015-07-25T03:01:00.000Z			GBR	Europe										S		S						S	S							790	790964000	558450065	PRJNA282721	CRyPTIC_WHO2021_PMC7612554		99.53	1266832	29	lineage4.1.1.3	Sensitive	['Menardo_2018','diff','tree','tbprofiler','Napier_2020','Walker_2022','Menardo_2021','input']	tuberculosis: human-adapted	L4.1.1.3	Mycobacterium tuberculosis
SAMEA11934208	ERR7737746	WGS	INSTITUTE OF TROPICAL MEDICINE ANTWERP	ERX7306028	Illumina HiSeq 2500	PAIRED	RANDOM	GENOMIC	ILLUMINA	ERS9581367	ERP133916	['ena-RUN-TAB-16-12-2021-11:32:26:257-18917','ERP133916','ERR7737746','ERX7306028','ERS9581367','SAMEA11934208','ITM2013-01922','PRJEB49409','ena-EXPERIMENT-TAB-16-12-2021-11:32:26:257-18916','24684496','6c4e9598-cb36-4fad-abc8-a686b6ac3705','794693']	2013	2022-07-22T11:54:00.000Z			ZAF	Africa		sputum	Homo sapiens	3	human																					507	507166418	217891185	PRJEB49409			99.84	1703479	57	lineage4.3.4.2.1	MDR-TB	['diff','tbprofiler','tree','input']	tuberculosis: unclassified		Mycobacterium tuberculosis
SAMN43534986	SRR30629785	WGS	MINISTRY OF PUBLIC HEALTH (THAILAND)	SRX26051714	NextSeq 500	PAIRED	RANDOM	GENOMIC	ILLUMINA	SRS22622118	SRP503470	['43534986','MTBCR170074_R01_S134_1.fastq.gz','833906','MTBCR170074','SRS22622118','SRX26051714','SRR30629785','PRJNA833906','SRP503470','SAMN43534986']	2017	2024-09-11T03:41:00.000Z		19.9105 N 99.8406 E	THA	Asia	Chiang Rai	sputum	Homo sapiens	3	human																					255	255220311	127899215	PRJNA833906									tuberculosis: human-adapted	L2.2	Mycobacterium tuberculosis
SAMN34030694	SRR24083678	WGS	HARVARD SCHOOL OF PUBLIC HEALTH	SRX19884604	Illumina NovaSeq 6000	PAIRED	RANDOM	GENOMIC	ILLUMINA	SRS17238822	SRP431112	['bp0','SAMN34030694','SRS17238822','SRX19884604','34030694','SRP431112','PRJNA950969','VCI_326','SRR24083678','950969','VCI_326_1_S205_R1_001.fastq.gz']		2023-04-05T17:10:00.000Z			VNM	Asia	Ho Chi Minh City		Homo sapiens	3	human																					0	0	165306059	PRJNA950969			99.41	1572565	54	lineage4.1.2.1	Sensitive	['tbprofiler','tree','input','diff']	tuberculosis: unclassified		Mycobacterium tuberculosis
SAMN14942971	SRR11824961	AMPLICON	GENOSCREEN	SRX8375268	Illumina MiSeq	PAIRED	PCR	GENOMIC	ILLUMINA	SRS6690037	SRP262596	['PRJNA633380','1996-00443','SRR11824961','NTM143','bp0','SAMN14942971','SRP262596','SRS6690037','1996-00443_S47_L001_R1_001.fastq.gz','14942971','633380','SRX8375268']	1996	2020-05-21T11:38:00.000Z																														9	9513303	5456469	PRJNA633380									unclassified mycobacteria		Mycobacterium sp.
SAMEA11008580	ERR7363050	WGS	UNIVERSITY OF S*O PAULO	ERX6931687	NextSeq 500	PAIRED	RANDOM PCR	GENOMIC	ILLUMINA	ERS8658357	ERP132925	['SAMEA11008580','ERX6931687','274-2018','ena-RUN-TAB-17-11-2021-14:48:28:348-47784','52a60506-ee50-4f58-9245-018b120f0e9a','28804727','ERR7363050','ERS8658357','PRJEB48543','844718','ena-EXPERIMENT-TAB-17-11-2021-14:48:28:348-47783','ERP132925']	2018	2022-06-11T07:34:00.000Z			BRA	South America		sputum	Homo sapiens	3	human																					634	634652595	301417365	PRJEB48543			99.82	1425470	49	lineage4.3.4.2	Sensitive	['diff','tree','standford','input','tbprofiler']	tuberculosis: unclassified		Mycobacterium tuberculosis
SAMN28936899	SRR19976648	WGS	FACULTY OF BIOLOGY AND ENVIRONMENTAL PROTECTION, UNIVERSITY OF LODZ	SRX16018912	Illumina MiSeq	PAIRED	RANDOM	GENOMIC	ILLUMINA	SRS13699326	SRP384876	['PRJNA843930','SRP384876','SRR19976648','SRS13699326','SAMN28936899','SRX16018912','843930','7-12_S79_L001_R1_001.fastq.gz','MTB_RV_11_8','28936899']	2020	2022-07-05T08:17:00.000Z			POL	Europe	Lodz																									301	301633764	194318771	PRJNA843930			99.64	947873	36	lineage4.9	Sensitive	['tbprofiler','input','diff']	tuberculosis: human-adapted	L4	Mycobacterium tuberculosis	H37Rv
SAMEA115744669	ERR13276024	WGS	UNIVERSITY OF OXFORD, NUFFIELD DEPARTMENT OF MEDIC	ERX12646450	NextSeq 500	PAIRED	RANDOM PCR	GENOMIC	ILLUMINA	ERS20254553	ERP161058	['webin-reads-e17101f19bba','e17101f19bba','ERP161058','b28b5ff0-515d-42d2-bc0f-19e45ec26bb9','41870562','ERR13276024','ERS20254553','SAMEA115744669','1124794','PRJEB76547','ERX12646450']	2020	2024-08-07T22:16:00.000Z			DEU	Europe																										840	840097354	395026424	PRJEB76547								CRyPTIC_2024	tuberculosis: unclassified		Mycobacterium tuberculosis
SAMEA115745943	ERR13284709	WGS	UNIVERSITY OF OXFORD, NUFFIELD DEPARTMENT OF MEDIC	ERX12655135	NextSeq 500	PAIRED	RANDOM PCR	GENOMIC	ILLUMINA	ERS20255827	ERP161058	['b28b5ff0-515d-42d2-bc0f-19e45ec26bb9','1124794','ERS20255827','ERR13284709','SAMEA115745943','ERP161058','PRJEB76547','0de295b178e8','webin-reads-0de295b178e8','ERX12655135','41889508']	2020	2024-08-10T04:57:00.000Z			DEU	Europe																										462	462149772	196548478	PRJEB76547								CRyPTIC_2024	tuberculosis: unclassified		Mycobacterium tuberculosis
SAMN41146760	SRR28858422	WGS	WADSWORTH CENTER	SRX24418496	NextSeq 550	PAIRED	RANDOM	GENOMIC	ILLUMINA	SRS21173965	SRP338930	['766641','PRJNA766641','SRR28858422','SAMN41146760','IDR2300050636-01-02.R1.fastq.gz','SRS21173965','SRX24418496','SRP338930','41146760','IDR2300050636-01-02']	2023	2024-05-01T09:19:00.000Z			USA	North America	New York state		Homo sapiens	3	human																					613	613018446	271953247	PRJNA766641			99.6	1546170	52	lineage2.2.1	MDR-TB	['input','tbprofiler','diff','tree']	tuberculosis: unclassified		Mycobacterium tuberculosis
SAMN10663305	SRR8380910	WGS	NATIONAL INSTITUTE FOR RESEARCH IN TUBERCULOSIS	SRX5190875	Illumina MiSeq	PAIRED	RANDOM PCR	GENOMIC	ILLUMINA	SRS4197014	SRP174923	['CS024CC0148','SRP174923','CS024-CC0148_S11_L001_R1_001.fastq.gz','SRR8380910','512266','SRX5190875','SRS4197014','bp0','SAMN10663305','PRJNA512266','CS024-CC0148_S11_L001_001.fastq.gz','10663305']	2017	2018-12-31T07:05:00.000Z		12.942883 N 80.132824 E	IND	Asia		sputum	Homo sapiens	3	human																					630	630562227	405509511	PRJNA512266			99.36	1261908	70	lineage1.1.2	Other	['Napier_2020','input','tree','diff','tbprofiler']	tuberculosis: human-adapted	L1.1.2	Mycobacterium tuberculosis
SAMEA3671483	ERR1199043	WGS	UNIVERSITY OF BASEL	ERX1271301	Illumina HiSeq 2500	SINGLE	RANDOM	GENOMIC	ILLUMINA	ERS978632	ERP012852	['SAMEA3671483','PRJEB11460','ena-RUN-UNIVERSITY OF BASEL-05-01-2016-09:46:14:195-70','5807243','ERR1199043','ERS978632','343620','G00481','ena-STUDY-UNIVERSITY OF BASEL-19-10-2015-17:08:25:268-8','ERP012852','ERX1271301','ena-EXPERIMENT-UNIVERSITY OF BASEL-05-01-2016-09:46:14:195-70']		2016-09-29T15:11:00.000Z																														281	281807640	195627109	PRJEB11460								['Stucki_2016','Napier_2020','Menardo_2021']	tuberculosis: human-adapted	L4.6.1.1	Mycobacterium tuberculosis
SAMN23376401	SRR16997053	WGS	SHANGHAI PULMONARY HOSPITAL	SRX13187309	Illumina HiSeq X	SINGLE	cDNA	GENOMIC	ILLUMINA	SRS11115794	SRP347153	['780966','SRX13187309','SRP347153','UM200925T0114_S120_L003_R1_001 (paired, trimmed pairs) assembly consensus.fa','SAMN23376401','114','PRJNA780966','23376401','SRS11115794','SRR16997053']	2018-06	2021-11-22T05:11:00.000Z			CHN	Asia	Jiangsu		Homo sapiens	3	human																					6	6525875	1710747	PRJNA780966									NTM: unclassified		Mycobacterium kansasi
SAMEA113556491	ERR11488959	WGS	FZB	ERX10895135	NextSeq 500	PAIRED		GENOMIC	ILLUMINA	ERS15552614	ERP147779	['SMN-85','PRJEB62665','ena-RUN-TAB-27-05-2023-22:16:03:908-28340','36323507','ERP147779','ERS15552614','86810e0e-614f-4ad6-9cd7-0bc407fc82e6','989949','ena-EXPERIMENT-TAB-27-05-2023-22:16:03:908-28339','ERR11488959','SAMEA113556491','ERX10895135']		2023-10-05T03:54:00.000Z			MOZ	Africa	Maputo																									502	502776372	223553377	PRJEB62665			99.38	1557697	51	lineage2.2.1.1	RR-TB	['input','tree','R-RR_MOZ','tbprofiler','diff']	tuberculosis: unclassified		Mycobacterium tuberculosis
SAMEA12852030	ERR11244103	WGS	SWISS TROPICAL AND PUBLIC HEALTH INSTITUTE	ERX10652307	Illumina NovaSeq 6000	SINGLE	RANDOM	GENOMIC	ILLUMINA	ERS10459927	ERP135175	['ERS10459927','34306551','G45412','ena-EXPERIMENT-TAB-17-04-2023-19:57:14:139-4303','ena-RUN-TAB-17-04-2023-19:57:14:139-4304','8cc6b8bd-130a-4c76-a0b2-3197bafe5cc6','ERP135175','SAMEA12852030','ERR11244103','ERX10652307','PRJEB50582','930268']	2015	2023-07-27T09:52:00.000Z			GEO	Asia		sputum																								293	293311171	103681627	PRJEB50582									tuberculosis: unclassified		Mycobacterium tuberculosis
SAMEA115432892	ERR12916916	WGS	SWISS TPH	ERX12289258	Illumina NovaSeq 6000	PAIRED	RANDOM	GENOMIC	ILLUMINA	ERS18594692	ERP158926	['22-007527','ERX12289258','ena-EXPERIMENT-TAB-18-04-2024-13:21:29:734-36661','42653333','ERR12916916','ERS18594692','22-002794_x','ena-RUN-TAB-18-04-2024-13:21:29:734-36662','1097448','c6ef7670-b302-42b3-af5f-93cea5784936','PRJEB74234','SAMEA115432892','ERP158926']	2022	2024-07-28T02:24:00.000Z			GEO	Asia		sputum	Homo sapiens	3	human																					1102	1102046552	356423760	PRJEB74234									tuberculosis: unclassified		Mycobacterium tuberculosis
SAMEA4598455	ERR2532469	WGS	THE WELLCOME TRUST SANGER INSTITUTE	ERX2550890	PacBio RS	SINGLE	RANDOM	GENOMIC	PACBIO_SMRT	ERS2419164	ERP005928	['ERR2532469','SC_PacBio_EXP_m180112_202244_00127','ERX2550890','696584c0-a503-11e7-854e-3c4a9275d6c8','251923','ERS2419164','SAMEA4598455','8979725','SC_PacBio_RUN_m180112_202244_00127_1','NCTC_3000-sc-3012','ERP005928','PRJEB6403']		2018-04-25T12:01:00.000Z																														1335	1335589352	4524710905	PRJEB6403									unclassified mycobacteria		Mycobacterium sp.
SAMEA5607334	ERR3324325	WGS	Instituto_Biomedicina_Valencia	ERX3349118	Illumina MiSeq	PAIRED	RANDOM	GENOMIC	ILLUMINA	ERS3411529	ERP115289	['11653198','SAMEA5607334','LR60D_merged','ERR3324325','TB_survey_Liberia','ERS3411529','PRJEB32589','ERX3349118','543081','ERP115289']	2013	2019-07-13T18:46:00.000Z			LBR	Africa																										1456	1456809280	902027599	PRJEB32589			21.32	321965	15	lineage4.6.2.2	MDR-TB	['tbprofiler','input','diff']	tuberculosis: unclassified		Mycobacterium tuberculosis
SAMN08892413	SRR6964550	WGS	SAN RAFFAELE	SRX3906509	Illumina HiSeq 2500	PAIRED	RANDOM	GENOMIC	ILLUMINA	SRS3142601	SRP128089	['SRX3906509','SRR6964550','bp0','SRP128089','SAMN08892413','130687_WGS','428596','130687_140916_100.gatk.bam','PRJNA428596','8892413','130687','SRS3142601']		2018-04-09T04:28:00.000Z			PAK	Asia			Homo sapiens	3	human		S			S		S	S	S			S	S	S				S			365	365564652	161166572	PRJNA428596	CRyPTIC_WHO2021_PMC7612554		99.47	1608357	35	lineage3	Other	['tree','diff','tbprofiler','Walker_2022','Menardo_2021','input']	tuberculosis: human-adapted	L3	Mycobacterium tuberculosis
SAMEA7550138	ERR4816776	WGS	PUBLIC HEALTH ENGLAND	ERX4686618	Illumina HiSeq 2500	PAIRED	RANDOM	GENOMIC	ILLUMINA	ERS5306788	ERP124941	['ERX4686618','PRJEB41201','ERS5306788','sample.19596','experiment.19596','773303','ERP124941','run.19596','project.PHE-TB','SAMEA7550138','ERR4816776','22469533']		2021-11-10T16:25:00.000Z			GBR	Europe																										426	426566586	189024115	PRJEB41201			99.52	1824808	41	lineage3	Other	['tree','CRyPTIC_PHE','diff','input','tbprofiler']	tuberculosis: unclassified		Mycobacterium tuberculosis
SAMN18648083	SRR14164970	WGS	STANFORD UNIVERSITY	SRX10533376	NextSeq 550	PAIRED	RANDOM	GENOMIC	ILLUMINA	SRS8656649	SRP289688	['18648083','SRX10533376','L-15-1858-S13_R1.fastq.gz','L-15-1858-S13','PRJNA671770','bp0','SRS8656649','SRP289688','671770','SAMN18648083','ms_201','SRR14164970']	2015	2021-04-07T13:40:00.000Z			BRA	South America	Mato Grosso do Sul, Campo Grande	sputum	Homo sapiens	3	human																					346	346581240	139558089	PRJNA671770								['standford','input']	tuberculosis: unclassified		Mycobacterium tuberculosis
SAMEA7526313	ERR4797760	WGS	FOUNDATION FOR MEDICAL RESEARCH INDIA	ERX4667178	NextSeq 500	PAIRED	RANDOM	GENOMIC	ILLUMINA	ERS5282786	ERP124850	['22459876','773292','SAMEA7526313','ERS5282786','ERR4797760','sample.10750','run.10750','experiment.10750','ERP124850','PRJEB41116','ERX4667178','project.Mumbai']		2021-11-09T22:52:00.000Z			IND	Asia	Mumbai					S	S			S	S	R	S	S				S		S	S	S	S	S	S	446	446126100	211270739	PRJEB41116	['Walker_2022','CRyPTIC_reuse_table']		99.62	1443946	48	lineage3.1.2.1	HR-TB	['tree','CRyPTIC_IND','diff','tbprofiler','CRyPTIC_reuse_table','input','Walker_2022']	tuberculosis: unclassified		Mycobacterium tuberculosis
SAMEA9070327	ERR6362778	WGS	Swiss-TPH	ERX5627536	Illumina NovaSeq 6000	SINGLE	RANDOM	GENOMIC	ILLUMINA	ERS6798635	ERP129488	['ERR6362778','G45029_1','20453518','737713','ERS6798635','ERX5627536','SAMEA9070327','WGS RR-TB Khayelitsha','ERP129488','PRJEB45389']		2021-10-13T18:46:00.000Z			ZAF	Africa																										609	609260684	180070381	PRJEB45389								R-RR_HIVcoinf_ZAF	tuberculosis: unclassified		Mycobacterium tuberculosis
SAMN17020011	SRR13232408	WGS	NIH / NIAID	SRX9664537	Illumina MiSeq	PAIRED	RANDOM	GENOMIC	ILLUMINA	SRS7863031	SRP297425	['SRX9664537','17020011','SRR13232408','683067','8024','SAMN17020011','bp0','SRP297425','PRJNA683067','SRS7863031','TBPO-495_lib30318_nextseq_nx0070_151bp_R1.fastq.gz']	2018-08	2020-12-09T13:45:00.000Z		43.2220 N 76.8512 E	KAZ	Asia	Almaty	sputum	Homo sapiens	3	human																					708	708505303	311103617	PRJNA683067			99.14	1666135	51	lineage2.2.1	MDR-TB	['tbprofiler','input','diff']	tuberculosis: unclassified		Mycobacterium tuberculosis
SAMEA7555476	ERR4822107	WGS	PUBLIC HEALTH ENGLAND	ERX4691949	Illumina MiSeq	PAIRED	RANDOM	GENOMIC	ILLUMINA	ERS5312119	ERP124941	['ERR4822107','ERP124941','project.PHE-TB','sample.24928','PRJEB41201','SAMEA7555476','ERX4691949','ERS5312119','22474883','773303','experiment.24928','run.24928']		2021-11-11T03:20:00.000Z			GBR	Europe																										1177	1177549067	744210055	PRJEB41201			99.94	1675242	56	lineage4.9	Sensitive	['CRyPTIC_PHE','input','diff','tbprofiler']	tuberculosis: unclassified		Mycobacterium tuberculosis
SAMEA14269096	ERR9896133	WGS	UMR1137	ERX9438936	Illumina MiSeq	PAIRED	RANDOM	GENOMIC	ILLUMINA	ERS11871742	ERP137101	['ERP137101','ERS11871742','SAMEA14269096','ERX9438936','webin-reads-475','906841','a7ce26b1-625b-47b7-a10e-d0c77996da39','31957442','PRJEB52390','475','ERR9896133']	2018	2022-12-15T20:55:00.000Z			FRA	Europe			Homo sapiens	3	human																					374	374501239	207521148	PRJEB52390			99.65	1496969	64	lineage4.8	Sensitive	['input','tree','tbprofiler','diff']	tuberculosis: unclassified		Mycobacterium tuberculosis
SAMN05918651	SRR28394063	WGS	FIND, THE FOUNDATION FOR INNOVATIVE NEW DIAGNOSTICS	SRX23998977	Illumina HiSeq 2500	PAIRED	RANDOM	GENOMIC	ILLUMINA	SRS20795547	SRP496567	['343736','SAMN05918651','SRX23998977','5918651','SRS20795547','SRR28394063','WGS-Peru4551','Peru4551_R1.fastq.gz','SRP496567','PRJNA343736','02-R1851']	2012	2024-03-20T07:58:00.000Z		12 S 77 W	PER	South America	Lima	As reported: patient	Homo sapiens	3	human																					251	251849250	113711372	PRJNA343736			99.58	1859984	53	lineage4.1.2.1	MDR-TB	['input','diff','tree','standford','tbprofiler']	tuberculosis: unclassified		Mycobacterium tuberculosis
SAMEA7551659	ERR4818295	WGS	PUBLIC HEALTH ENGLAND	ERX4688137	Illumina HiSeq 2500	PAIRED	RANDOM	GENOMIC	ILLUMINA	ERS5308307	ERP124941	['ERX4688137','ERS5308307','ERR4818295','773303','ERP124941','project.PHE-TB','run.21115','experiment.21115','SAMEA7551659','sample.21115','22471052','PRJEB41201']		2021-11-10T19:13:00.000Z			GBR	Europe										S		R						S	S							393	393136926	173060397	PRJEB41201	Walker_2022		99.26	1819241	41	lineage1.1.3.2	HR-TB	['tbprofiler','Walker_2022','diff','input','tree','CRyPTIC_PHE']	tuberculosis: unclassified		Mycobacterium tuberculosis
SAMN41724426	SRR29440741	WGS	SAPPHE	SRX24953074	NextSeq 500	PAIRED	RANDOM	GENOMIC	ILLUMINA	SRS21656786	SRP514414	['SRX24953074','2026709500','SAMN41724426','SRS21656786','1120504','2026709500_R1.fastq.gz','SRR29440741','PRJNA1120504','41724426','SRP514414']	2020	2024-06-17T19:11:00.000Z			AUS	Oceania			Homo sapiens	3	human																					192	192774754	78728298	PRJNA1120504									tuberculosis: unclassified		Mycobacterium tuberculosis
SAMN07660207	SRR6044833	WGS	MODMEDMICOXFORD	SRX3192013	Illumina MiSeq	PAIRED	RANDOM	GENOMIC	ILLUMINA	SRS2520857	SRP117784	['PRJNA401515','SAMN07660207','SRR6044833','SRP117784','401515','MMMOSAM:20c9b4f0-2059-438e-9081-67861c16252a','SRS2520857','MMMOSRA:20c9b4f0-2059-438e-9081-67861c16252a','7660207','SRX3192013']	2016	2017-10-27T16:13:00.000Z			GBR	Europe	Oxford		Homo sapiens	3	human																					357	357376662	236527860	PRJNA401515									unclassified mycobacteria		Mycobacterium gordonae
SAMN08626314	SRR6824362	WGS	BEIJING INSTITUTE OF GENOMICS,CHINESE ACADEMY OF SCIENCES	SRX3781035	HiSeq X Ten	PAIRED	RANDOM	GENOMIC	ILLUMINA	SRS3034582	SRP134826	['SRR6824362','436454','8626314','SRX3781035','SRP134826','MDR_22268','PRJNA436454','SRS3034582','SAMN08626314','MTB22268_D16105893_H352TALXX_L5_2.clean.fq.gz']	2007	2018-03-12T05:55:00.000Z		29.59 N 106.54 E	CHN	Asia	Chongqing	sputum	Homo sapiens	3	human																					1545	1545160200	624498210	PRJNA436454			99.0	1720571	58	lineage2.2.1	MDR-TB	['tbprofiler','Menardo_2021','diff','Napier_2020','input','tree']	tuberculosis: human-adapted	L2.2.1	Mycobacterium tuberculosis
SAMN30948923	SRR21689920	WGS	RIVM	SRX17687613	Illumina NovaSeq 6000	PAIRED	RANDOM	GENOMIC	ILLUMINA	SRS15219001	SRP399356	['SRS15219001','30948923','bp0','SRP399356','RIVM0239.bam','PRJNA882748','SRR21689920','SRX17687613','SAMN30948923','RIVM0239','882748']	2019	2022-09-23T18:05:00.000Z			NLD	Europe		sputum	Homo sapiens	3	human																					1649	1649060685	122040926	PRJNA882748								input	tuberculosis: unclassified		Mycobacterium tuberculosis
SAMEA7542294	ERR4810719	WGS	CCDC	ERX4679165	HiSeq X Ten	PAIRED	RANDOM	GENOMIC	ILLUMINA	ERS5298746	ERP124934	['22463613','sample.11119','experiment.11119','SAMEA7542294','project.CDC_22','PRJEB41194','ERR4810719','run.11119','ERX4679165','773297','ERP124934','ERS5298746']		2021-11-10T05:04:00.000Z			CHN	Asia						S	S			S	S	S	S	S				S	S	S	S	S	S	S	S	1213	1213955700	517711695	PRJEB41194	['Walker_2022','CRyPTIC_reuse_table']		99.58	1680457	58	lineage2.2.1	Sensitive	['input','CRyPTIC_reuse_table','tbprofiler','tree','diff','CRyPTIC_CCDC_CDC_22','Walker_2022']	tuberculosis: unclassified		Mycobacterium tuberculosis
SAMN19694058	SRR14807509	WGS	SIMON FRASER UNIVERSITY	SRX11140315	NextSeq 500	PAIRED	RANDOM	GENOMIC	ILLUMINA	SRS9202849	SRP323639	['PRJNA736718','SRP323639','TB-MoldovaSeq-DNA0305-5704_S308_1.fastq.gz','SRS9202849','bp0','SRX11140315','SAMN19694058','TB-MoldovaSeq-DNA0305-5704_S308','736718','SRR14807509','19694058']	2018	2021-06-14T14:28:00.000Z		47.03278 N 28.89972 E	MDA	Europe			Homo sapiens	3	human																					585	585661956	258586342	PRJNA736718			99.61	1649467	56	lineage4.1.2.1	Sensitive	['diff','input','tree','tbprofiler']	tuberculosis: unclassified		Mycobacterium tuberculosis
SAMN06855951	SRR5657458	WGS	UNIVERSIDAD AUTONOMA DE BAJA CALIFORNIA	SRX2893986	Illumina MiSeq	PAIRED		GENOMIC	ILLUMINA	SRS2261540	SRP108793	['Dairy_cow_36','15-4505_bTB','SRR5657458','384996','SRX2893986','15-4505_S11_L001_R2_001.fastq','PRJNA384996','6855951','SRS2261540','SRP108793','SAMN06855951']	2015	2017-06-08T11:28:00.000Z		31.5196 N 116.3598 W	MEX	North America	Baja California,Ensenada	lymph node	Bos taurus	2	domestic cattle																					388	388122705	264201482	PRJNA384996			99.42	892527	44	La1.8.1	Other	['diff','Napier_2020','tree','input','tbprofiler']	tuberculosis: animal-adapted	La1	Mycobacterium bovis
SAMN03300830	SRR1792472	WGS	USDA-NVSL-DBL	SRX868134	Illumina MiSeq	PAIRED	RANDOM	GENOMIC	ILLUMINA	SRS838259	SRP053287	['SRX868134','SRS838259','91-2198','SAMN03300830','PRJNA251692','SRR1792472','250: 91-2198','3300830','250: 91-2198_files','251692','SRP053287']	1991	2015-02-23T17:17:00.000Z			USA	North America	MT			2	deer																					662	662379599	533220577	PRJNA251692			99.27	596175	20	La1.7.1	Other	['tbprofiler','input']	tuberculosis: animal-adapted	La1	Mycobacterium bovis
SAMN41667075	SRR29274739	WGS	FIND, THE FOUNDATION FOR INNOVATIVE NEW DIAGNOSTICS	SRX24792167	Illumina HiSeq 2000	PAIRED	RANDOM	GENOMIC	ILLUMINA	SRS21509467	SRP511595	['PRJNA1119952','SRR29274739','SRP511595','bp0','41667075','SRX24792167','1119952','EUST15395_lib23_R1.fastq.gz','SRS21509467','SAMN41667075','EUST15395','EUST15395_EUST15395_lib23']	2019	2024-06-04T10:20:00.000Z			EST	Europe			Homo sapiens	3	human																					351	351193522	151427748	PRJNA1119952									tuberculosis: unclassified		Mycobacterium tuberculosis
SAMN27519759	SRR18714949	WGS	NIH / NIAID	SRX14815584	NextSeq 500	PAIRED	RANDOM	GENOMIC	ILLUMINA	SRS12572121	SRP369525	['SRS12572121','SRP369525','UKR-459_lib41051_nextseq_nx0127_151bp.filtered_2nd.1.fastq.gz','PRJNA825524','825524','bp0','SRR18714949','SAMN27519759','18483','27519759','SRX14815584']	2020	2022-04-11T14:30:00.000Z		48.6208 N 22.2879 E	UKR	Europe	Uzhhorod	sputum	Homo sapiens	3	human																					411	411735188	191825738	PRJNA825524			99.52	1504097	51	lineage2.2.1	Other	['tbprofiler','TB_Portals','tree','diff','input']	tuberculosis: unclassified		Mycobacterium tuberculosis
SAMN41471875	SRR29096791	WGS	FIND, THE FOUNDATION FOR INNOVATIVE NEW DIAGNOSTICS	SRX24620968	Illumina HiSeq 2000	PAIRED	RANDOM	GENOMIC	ILLUMINA	SRS21358121	SRP507535	['SRR29096791','SRS21358121','SAMN41471875','AFDEC7_165CF877CC0D_2200125','1109295','AFDEC7_165CF877CC0D','SRX24620968','41471875','TB-CPath-Stephen-IS-1031-2200125_S32_R1_001.fastq.gz','SRP507535','PRJNA1109295']	2012	2024-05-21T10:12:00.000Z			CHN	Asia			Homo sapiens	3	human																					474	474640716	192640760	PRJNA1109295								WHO_mutations_2023	tuberculosis: unclassified		Mycobacterium tuberculosis
SAMEA5562269	ERR3276041	WGS	RIVM - NATIONAL INSTITUTE FOR PUBLIC HEALTH AND TH	ERX3302914	Illumina HiSeq 2500	SINGLE	RANDOM	GENOMIC	ILLUMINA	ERS3364301	ERP114661	['ERX3302914','ERS3364301','ena-STUDY-RIVM - National Institute for Public Health and the Environment-04-04-2019-10:46:49:835-53','532369','ERR3276041','PRJEB32037','ena-EXPERIMENT-RIVM - National Institute for Public Health and the Environment-10-04-2019-10:49:30:022-886','SAMEA5562269','11397081','ERP114661','ena-RUN-RIVM - National Institute for Public Health and the Environment-10-04-2019-10:49:30:022-886','17-0689']		2019-06-11T05:59:00.000Z			NLD	Europe																										378	378154032	115203192	PRJEB32037								Napier_2020	tuberculosis: human-adapted	L4.1.1.3	Mycobacterium tuberculosis
SAMEA2534597	['ERR552362','ERR552363','ERR552364']	WGS		['ERX511432','ERX511433','ERX511431']	Illumina HiSeq 2500	PAIRED		GENOMIC	ILLUMINA	ERS457999		['10564-01_lib687_hpi_2013-12-19_150bp','ERR552364','PRJEB9680','287903','ERX511433','10564-01_lib687_hpi_2013-11-11_150bp','ena-STUDY-FZB-22-06-2015-17:16:39:392-292','ERS457999','ERX511431','ERR552363','ERX511432','3794044','10564-01','ERP010814','10564-01_lib687_hpi_r0088_301bp','SAMEA2534597','ERR552362']					UZB	Asia										S		R					S	R	R							337	338378270	203348469	PRJEB9680	CRyPTIC_WHO2021_PMC7612554							['Napier_2020','Menardo_2021','Menardo_2018','Walker_2022','input']	tuberculosis: human-adapted	L2.2.1	Mycobacterium tuberculosis
SAMEA2535281	ERR553292	WGS	FZB	ERX512361	Illumina MiSeq	PAIRED		GENOMIC	ILLUMINA	ERS458683	ERP005779	['PRJEB6273','ERS458683','SAMEA2535281','ERX512361','ena-STUDY-FZB-08-05-2014-02:23:48:240-40','5243206','7812-05_lib1467_miseq_r0082_251bp','ERR553292','7812-05','ERP005779','325612']		2016-06-16T04:50:00.000Z																														875	875862022	556250733	PRJEB6273			99.59	1308087	70	lineage2.2.1	MDR-TB	['input','diff','tree','tbprofiler']	MTBC		Mycobacterium tuberculosis complex sp.
SAMEA5542128	ERR3256219	WGS	LSHTM	ERX3282988	Illumina MiSeq	PAIRED	PCR	GENOMIC	ILLUMINA	ERS3344187	ERP114520	['ERR3256219','556171','ena-STUDY-LSHTM-28-03-2019-12:03:37:355-131','ena-RUN-LSHTM-29-03-2019-14:35:33:804-111','ERS3344187','12343499','ERP114520','PRJEB31905','ERX3282988','mtb_drs2_PHL-D2012-0139_S18','ena-EXPERIMENT-LSHTM-29-03-2019-14:35:33:804-111','SAMEA5542128']		2019-07-23T14:12:00.000Z			PHL	Asia																										809	809845956	514927549	PRJEB31905			99.47	1390532	88	lineage1.2.1.2.1	MDR-TB	['tbprofiler','tree','Menardo_2021','diff','Napier_2020','input']	tuberculosis: human-adapted	L2.2.1	Mycobacterium tuberculosis
SAMEA104394545	ERR2199943	WGS	FZB	ERX2254931	Illumina MiSeq	PAIRED		GENOMIC	ILLUMINA	ERS2012487	ERP010814	['ena-STUDY-FZB-22-06-2015-17:16:39:392-292','8096739','ena-RUN-FZB-21-11-2017-14:36:27:946-204','PRJEB9680','ERS2012487','287903','ERX2254931','ERP010814','SAMEA104394545','4294-09','ERR2199943','ena-EXPERIMENT-FZB-21-11-2017-14:36:27:946-204']		2017-11-28T16:34:00.000Z			SWZ	Africa										S		S						S	S							406	406395274	267591678	PRJEB9680	CRyPTIC_WHO2021_PMC7612554		99.75	895408	59	lineage4.3.4.2.1	Sensitive	['Napier_2020','tree','tbprofiler','input','Walker_2022','diff']	tuberculosis: human-adapted	L4.3.4.2.1	Mycobacterium tuberculosis
SAMN17019722	SRR13232450	WGS	NIH / NIAID	SRX9664495	Illumina MiSeq	PAIRED	RANDOM	GENOMIC	ILLUMINA	SRS7862989	SRP297425	['bp0','17019722','SRP297425','TBPO-176_lib28104_nextseq_nx0063_151bp_R1.fastq.gz','SRR13232450','683067','PRJNA683067','SRS7862989','SRX9664495','8598','SAMN17019722']	2016-01	2020-12-09T13:46:00.000Z		53.9006 N 27.5590 E	BLR	Europe	Minsk	sputum	Homo sapiens	3	human																					764	764019109	337445832	PRJNA683067			99.47	1646919	56	lineage2.2.1	Pre-XDR-TB	['input','tree','diff','tbprofiler']	tuberculosis: unclassified		Mycobacterium tuberculosis
SAMN32818843	SRR23174573	WGS	AGRIFOOD AND BIOSCIENCES INSTITUTE	SRX19124713	Illumina HiSeq X	PAIRED	PCR	GENOMIC	ILLUMINA	SRS16523988	SRP418517	['PRJNA925930','TVR114','SRP418517','32818843','BTB_TVR_114','SAMN32818843','BTB_TVR_114_Bov_2014_6.263_NI_1.fastq.gz','SRX19124713','SRS16523988','SRR23174573','925930','bp0']	2014	2023-01-20T19:02:00.000Z			GBR	Europe			Bos taurus	2	bovine																					589	589178400	205798360	PRJNA925930			99.34	1855931	41	La1.8.1	Other	['tbprofiler','diff','tree','input']	tuberculosis: animal-adapted	La1	Mycobacterium bovis
SAMN09099665	SRR7068890	OTHER	MODMEDMICOXFORD	SRX3999877	Illumina MiSeq	PAIRED		OTHER	ILLUMINA	SRS3282073	SRP076676	['SRX3999877','SRP076676','SRR7068890','SRS3282073','MMMOSRA:ebb5e837-b4cc-4e35-9a86-e393cf89427b','302362','SAMN09099665','9099665','MMMOSAM:ebb5e837-b4cc-4e35-9a86-e393cf89427b','PRJNA302362']	2012	2018-04-26T14:16:00.000Z			GBR	Europe			Homo sapiens	3	human																					303	303691971	198068516	PRJNA302362									tuberculosis: unclassified		Mycobacterium tuberculosis
SAMN20512907	SRR15316588	WGS	SCHOOL OF PUBLIC HEALTH, FUDAN UNIVERSITY	SRX11621008	Illumina HiSeq 2000	PAIRED	PCR	GENOMIC	ILLUMINA	SRS9656270	SRP330727	['SRP330727','751240','PRJNA751240','20512907','SAMN20512907','SRR15316588','I107_R1.fastq.gz','bp0','SRX11621008','I107','SRS9656270','2008-East-068']	2008	2021-08-01T01:31:00.000Z		30.30 N 120.67 E	CHN	Asia	Zheijiang	sputum	Homo sapiens	3	human																					1049	1049978100	497704783	PRJNA751240			99.59	1662599	57	lineage2.2.1	Pre-XDR-TB	['tbprofiler','diff','tree','timelapse_Zhejiang_CHN','input']	tuberculosis: unclassified		Mycobacterium tuberculosis
SAMN38210750	SRR26795160	WGS	HMS	SRX22492682	Illumina HiSeq 4000	SINGLE	cDNA	GENOMIC	ILLUMINA	SRS19505796	SRP471323	['SRX22492682','PRJNA1039243','38210750','1039243','SAMN38210750','Peru7537_R1.fastq.gz','Peru7537','SRP471323','bp0','SRR26795160','7537','SRS19505796']	2011	2023-11-11T23:12:00.000Z			PER	South America		sputum	Homo sapiens	3	human																					251	251510400	124045270	PRJNA1039243								standford	tuberculosis: unclassified		Mycobacterium tuberculosis
SAMN18118270	SRR13838001	WGS	UNIVERISTY OF ANTWERP	SRX10216116	Illumina HiSeq 2500	PAIRED		GENOMIC	ILLUMINA	SRS8360871	SRP308980	['SRX10216116','PRJNA706121','COV30-FASTA46-MCOV30-CONTMix1-CPER5-SEED621427493','ID621427493','SRP308980','18118270','SRR13838001','SAMN18118270','bp0','STUDYCOV30-FASTA46-MCOV30-CONTMix1-CPER5-SEED621427493.R1.fastq.gz','706121','SRS8360871']	2021	2021-03-03T03:59:00.000Z						simulated/in silico																								139	139310100	73487837	PRJNA706121								['input','denylist','laboratory_synthetic']	tuberculosis: human-adapted	L4	Mycobacterium tuberculosis	H37Rv
SAMEA1119363	ERR2514182	WGS	PHE	ERX2533392	Illumina MiSeq	PAIRED	RANDOM	GENOMIC	ILLUMINA	ERS2398772	ERP107961	['project.First_10k_genomes_study_set_4','ERX2533392','10123309','SAMEA1119363','PRJEB25991','ERR2514182','ERS2398772','493034','run.6146','experiment.6146','sample.6146','ERP107961']		2022-07-17T23:29:00.000Z			GBR	Europe	England									S		S					S	S								1403	1403752597	811829329	PRJEB25991	Walker_2022		99.53	1718910	56	lineage3.1.2.2	Sensitive	['tbprofiler','diff','Walker_2022','CRyPTIC_PHE','input','Napier_2020','tree']	tuberculosis: human-adapted	L3.1.2.2	Mycobacterium tuberculosis
SAMN30294454	SRR21031758	WGS	FUDAN UNIVERSITY	SRX17047174	Illumina HiSeq 2500	PAIRED	RANDOM PCR	GENOMIC	ILLUMINA	SRS14631747	SRP391945	['SRR21031758','SRX17047174','SAMN30294454','SJ_2015_0449','30294454','SRS14631747','869190','SRP391945','SJ_2015_0449_R1.fastq.gz','PRJNA869190','SJ1013']	2015	2022-08-13T05:45:00.000Z			CHN	Asia	Shanghai	sputum	Homo sapiens	3	human																					1209	1209766500	483617446	PRJNA869190			96.39	1787681	56	lineage2.2.1	HR-TB	['tree','tbprofiler','diff','input']	tuberculosis: unclassified		Mycobacterium tuberculosis
SAMN05575265	SRR4033199	WGS	HARVARD MEDICAL SCHOOL	SRX2024531	Illumina HiSeq 2000	PAIRED	RANDOM	GENOMIC	ILLUMINA	SRS1618960	SRP082185	['P16-Lung5-A3','SAMN05575265','PRJNA323744','SRP082185','SRR4033199','323744','SRS1618960','5575265','730-L5A3_1.fastq.gz','SRX2024531']	2013-05	2016-08-15T23:14:00.000Z		29.6483 S 30.3318 E	ZAF	Africa	Kwazulu-Natal	lung	Homo sapiens	3	human																					379	379764444	262018229	PRJNA323744								['intrapatient_ZAF','Napier_2020','input','denylist']	tuberculosis: human-adapted	L2.2.1	Mycobacterium tuberculosis
SAMEA115741026	ERR13266397	WGS	UNIVERSITY OF OXFORD, NUFFIELD DEPARTMENT OF MEDIC	ERX12636823	NextSeq 500	PAIRED	RANDOM PCR	GENOMIC	ILLUMINA	ERS20250769	ERP161058	['1124794','ERR13266397','0543f1e6688b','webin-reads-0543f1e6688b','ERS20250769','41868965','b28b5ff0-515d-42d2-bc0f-19e45ec26bb9','ERP161058','PRJEB76547','ERX12636823','SAMEA115741026']	2019	2024-08-07T18:08:00.000Z			IND	Asia																										1559	1559563888	759161232	PRJEB76547								CRyPTIC_2024	tuberculosis: unclassified		Mycobacterium tuberculosis
SAMEA104394438	ERR2199817	WGS	FZB	ERX2254805	Illumina HiSeq 2500	PAIRED		GENOMIC	ILLUMINA	ERS2012380	ERP010814	['ena-RUN-FZB-21-11-2017-14:36:27:941-78','ERR2199817','12508-13','ERX2254805','ERS2012380','287903','8096980','ena-EXPERIMENT-FZB-21-11-2017-14:36:27:941-78','ena-STUDY-FZB-22-06-2015-17:16:39:392-292','SAMEA104394438','ERP010814','PRJEB9680']		2017-11-28T15:18:00.000Z			DEU	Europe										S		S					S	S	S							389	389921400	239958276	PRJEB9680	CRyPTIC_WHO2021_PMC7612554							['Walker_2022','Napier_2020','input']	tuberculosis: human-adapted	L4.3.4.2	Mycobacterium tuberculosis
SAMD00142598	DRR188688	WGS	RIT_JATA	DRX179153	Illumina MiSeq	PAIRED	other	GENOMIC	ILLUMINA	DRS201184	DRP007602	['DRS201184','754720','DRX179153','20796127','DRR188688','DRP007602','PRJDB7494','SAMD00142598']	2017	2021-08-14T17:30:00.000Z			JPN	Asia	Kinki		Homo sapiens	3	human																					376	376097996	226695986	PRJDB7494			99.6	936633	61	lineage2.2.1	Sensitive	['input','tbprofiler','diff','tree']	tuberculosis: unclassified		Mycobacterium tuberculosis
SAMEA112803737	ERR11044053	WGS	FZB	ERX10490844	NextSeq 500	PAIRED		GENOMIC	ILLUMINA	ERS14811283	ERP010814	['ERP010814','287903','PRJEB9680','ERS14811283','ena-STUDY-FZB-22-06-2015-17:16:39:392-292','ERX10490844','18004678','33855792','ERR11044053','ena-EXPERIMENT-TAB-21-03-2023-10:23:42:952-79051','SAMEA112803737','ena-RUN-TAB-21-03-2023-10:23:42:952-79052']		2023-07-21T01:59:00.000Z																														1041	1041618114	439712450	PRJEB9680			99.54	1724035	58	lineage2.2.1	Pre-XDR-TB	['tree','diff','tbprofiler','input']	tuberculosis: unclassified		Mycobacterium tuberculosis
SAMEA2081656	ERR350184	WGS	SC	ERX323020	Illumina HiSeq 2000	PAIRED	RANDOM	GENOMIC	ILLUMINA	ERS253801	ERP003279	['SC_RUN_10356_5#14','SAMEA2081656','Global_and_local_genomics_of_Mycobacterium_ulcerans-sc-2013-06-06T12:45:33Z-2656','ERP003279','222603','SC_EXP_10356_5#14','ERX323020','ERR350184','ERS253801','2372531','PRJEB4025','NM429-sc-2013-06-06T15:05:03Z-1641908']		2014-03-07T07:29:00.000Z																														355	355651400	171677614	PRJEB4025									NTM: unclassified		Mycobacterium ulcerans
SAMN19688104	SRR14801637	WGS	SIMON FRASER UNIVERSITY	SRX11134880	NextSeq 500	PAIRED	RANDOM	GENOMIC	ILLUMINA	SRS9198270	SRP323639	['bp0','19688104','PRJNA736718','SRP323639','SRX11134880','TB-222-6794-18_S69','TB-222-6794-18_S69_1.fastq.gz','SRS9198270','736718','SAMN19688104','SRR14801637']	2018	2021-06-13T22:31:00.000Z		47.03278 N 28.89972 E	MDA	Europe			Homo sapiens	3	human																					532	532908334	208877317	PRJNA736718			99.49	1756219	60	lineage4.2.1	HR-TB	['diff','tbprofiler','input','tree']	tuberculosis: unclassified		Mycobacterium tuberculosis
SAMEA2343223	ERR502902	WGS	SC	ERX468259	Illumina HiSeq 2000	PAIRED	RANDOM	GENOMIC	ILLUMINA	ERS400915	ERP004677	['Mycobacterium_tuberculosis__HICF__sequencing-sc-2926','2776860','247745','ERP004677','SAMEA2343223','ERX468259','ERR502902','SC_EXP_12274_4#19','SC_RUN_12274_4#19','CP49413-sc-1837785','PRJEB5280','ERS400915']		2014-06-10T21:27:00.000Z			PER	South America																										357	357175400	154281575	PRJEB5280			99.54	1722731	39	lineage2.2.1	Sensitive	['standford','tbprofiler','input','Napier_2020','diff','tree']	tuberculosis: human-adapted	L2.2.1	Mycobacterium tuberculosis
SAMEA5562029	ERR3275801	WGS	RIVM - NATIONAL INSTITUTE FOR PUBLIC HEALTH AND TH	ERX3302674	Illumina HiSeq 2500	SINGLE	RANDOM	GENOMIC	ILLUMINA	ERS3364061	ERP114661	['ERX3302674','SAMEA5562029','ena-STUDY-RIVM - National Institute for Public Health and the Environment-04-04-2019-10:46:49:835-53','ERP114661','11396841','532369','ERS3364061','ena-RUN-RIVM - National Institute for Public Health and the Environment-10-04-2019-10:49:30:014-646','ERR3275801','PRJEB32037','ena-EXPERIMENT-RIVM - National Institute for Public Health and the Environment-10-04-2019-10:49:30:014-646','17-0208']		2020-03-25T11:31:00.000Z			NLD	Europe																										457	457910370	137573231	PRJEB32037								Napier_2020	tuberculosis: human-adapted	L4.2.2.2	Mycobacterium tuberculosis
SAMN02584621	['SRR1166301','SRR1168967']	WGS		['SRX468594','SRX470527']	Illumina HiSeq 2000	PAIRED	RANDOM	GENOMIC	ILLUMINA	SRS555934		['SRP037497','SRX468594','SRX470527','SRR1168967','C38PYACXX140203.6.Illumina_P5-Halif_P7-Janil.bam','2804145.WR39927.Pond-320852.C36M8ACXX140131.P','PRJNA234583','C36M8ACXX140131.8.Illumina_P5-Halif_P7-Janil.bam','2804145.WR39927.Pond-320852.C38PYACXX140203.P','MD17503','234583','SRS555934','SRR1166301','PRJNA220218','2584621','SAMN02584621']					MDA	Europe	Chisinau		Homo sapiens	3	human																					765	765041872	346149033	PRJNA234583			99.39	3436776	79	lineage4.3.3	Sensitive	['tbprofiler','Napier_2020','diff','tree','input','Menardo_2018']	tuberculosis: human-adapted	L4.3.3	Mycobacterium tuberculosis
SAMN08732351	SRR6856121	WGS	SAN RAFFAELE	SRX3811123	Illumina MiSeq	PAIRED	RANDOM	GENOMIC	ILLUMINA	SRS3061670	SRP128089	['SRS3061670','BK00081902_WGS','SRX3811123','SRR6856121','PRJNA428596','BK00081902_S20.gatk.bam','bp0','428596','8732351','SAMN08732351','BK00081902','SRP128089']		2018-03-20T13:15:00.000Z							Homo sapiens	3	human																					355	355391309	222734972	PRJNA428596			99.49	583547	30	lineage4.3.2.1	Sensitive	['tbprofiler','input','tree','diff']	tuberculosis: unclassified		Mycobacterium tuberculosis
SAMN15406588	SRR12119744	AMPLICON	GENOSCREEN	SRX8641024	NextSeq 500	PAIRED	PCR	GENOMIC	ILLUMINA	SRS6925746	SRP269393	['30-15','DRC_Deeplex755','15406588','SAMN15406588','bp0','SRP269393','PRJNA643242','SRX8641024','SRS6925746','SRR12119744','643242','30-15_S30_L001_R1_001.fastq.gz']	2016	2020-06-30T17:13:00.000Z			COD	Africa		sputum	Homo sapiens	3	human																					45	45915831	26716026	PRJNA643242									tuberculosis: unclassified		Mycobacterium tuberculosis
SAMEA4441683	ERR1654669	WGS	FZB	ERX1724985	NextSeq 500	PAIRED		GENOMIC	ILLUMINA	ERS1353132	ERP017223	['DRC-071968','344133','5829865','ena-EXPERIMENT-FZB-21-09-2016-15:36:41:336-29','ena-RUN-FZB-21-09-2016-15:36:41:336-29','ERS1353132','SAMEA4441683','PRJEB15463','ERX1724985','ERP017223','ena-STUDY-FZB-21-09-2016-07:37:06:827-64','ERR1654669']		2016-10-06T01:05:00.000Z			COD	Africa	Kinshasa																									892	892897705	400969203	PRJEB15463			99.65	1524808	52	lineage4.6.1.2	MDR-TB	['input','tbprofiler','tree','diff']	MTBC		Mycobacterium tuberculosis complex sp.
SAMN06579321	SRR10861646	WGS	OSWALDO CRUZ INSTITUTE	SRX7531653	Illumina HiSeq 2500	PAIRED	RANDOM	GENOMIC	ILLUMINA	SRS5970917	SRP241037	['6579321','SRP241037','SAMN06579321','PRJNA344484','344484','CBMA213','SRR10861646','SRX7531653','SRS5970917','213_1.fastq.gz']	2005	2020-01-09T22:03:00.000Z			BRA	South America																										3467	3467173000	1565903782	PRJNA344484									unclassified mycobacteria		Mycobacterium sp.
SAMEA111366194	ERR10225408	WGS	EMBL-EBI	ERX9760372	NextSeq 500	PAIRED		GENOMIC	ILLUMINA	ERS13463187	ERP141018	['30975947','ERP141018','ERS13463187','881566','SAMEA111366194','ERR10225408','Test_56','ERX9760372','8a0ecbd8-f3a5-4857-81d3-e8e929848392','webin-reads-Test_56-illumina-culture','PRJEB56100']	2019	2024-07-26T17:00:00.000Z			IND	Asia		sputum	Homo sapiens	3	human																					993	993538526	440041648	PRJEB56100									tuberculosis: unclassified		Mycobacterium tuberculosis
SAMN08906622	SRR7236156	WGS	USDA-NVSL-DBL	SRX4142681	Illumina MiSeq	PAIRED	RANDOM PCR	GENOMIC	ILLUMINA	SRS3356477	SRP149365	['8906622','PRJNA449507','97-1533_S7_L001_R1_001.fastq.gz','SRP149365','SRX4142681','97-1533','SAMN08906622','SRR7236156','SRS3356477','449507']		2018-05-30T23:26:00.000Z			MEX	North America	Queretaro		Bos taurus	3	domestic cattle																					397	397675374	287131403	PRJNA449507								input	tuberculosis: animal-adapted	La1	Mycobacterium bovis
SAMN17277800	SRR13399334	WGS	UNIVERSITY OF TECHNOLOGY SYDNEY	SRX9818434	Illumina NovaSeq 6000	PAIRED	RANDOM	GENOMIC	ILLUMINA	SRS8001486	SRP301167	['SAMN17277800','S89BC010_DKDL202003371-1a-AK27161-AK27162_H5C7GDSXY_L3_1.fq.gz','PRJNA691088','SRR13399334','89BC010','17277800','bp0','SRP301167','691088','SRX9818434','SRS8001486']	2019	2021-01-11T01:32:00.000Z			IRN	Asia	Tehran																									627	627041100	195237608	PRJNA691088			99.24	1747164	51	La1.2.BCG	Other	['input','tbprofiler','diff','tree']	tuberculosis: animal-adapted	La1.2	Mycobacterium bovis	Pasteur 1173P2
SAMEA2682796	ERR751396	WGS	SC	ERX695078	Illumina HiSeq 2000	PAIRED	RANDOM	GENOMIC	ILLUMINA	ERS518857	ERP004677	['ERP004677','ERS518857','3336566','SC_RUN_14722_6#47','SAMEA2682796','ERR751396','Mycobacterium_tuberculosis__HICF__sequencing-sc-2926','PRJEB5280','SC_EXP_14722_6#47','PP3698_9_CA0369809-sc-1837988','247745','ERX695078']	2009	2016-01-18T20:41:00.000Z			PER	South America			Homo sapiens	3	human																					535	535387400	297190540	PRJEB5280			99.82	1565725	36	lineage4.3.4.2;lineage4.3.3	MDR-TB	['tbprofiler','input','diff','standford']	tuberculosis: unclassified		Mycobacterium tuberculosis
SAMEA12852761	ERR11243499	WGS	SWISS TROPICAL AND PUBLIC HEALTH INSTITUTE	ERX10651703	Illumina HiSeq 2500	PAIRED	RANDOM	GENOMIC	ILLUMINA	ERS10460295	ERP135175	['ERX10651703','ERR11243499','ena-EXPERIMENT-TAB-17-04-2023-19:50:08:783-4947','G06918','8cc6b8bd-130a-4c76-a0b2-3197bafe5cc6','ERS10460295','ERP135175','ena-RUN-TAB-17-04-2023-19:50:08:783-4948','PRJEB50582','34306917','SAMEA12852761','930268']	2014	2023-07-27T08:46:00.000Z			GEO	Asia		sputum																								650	650594126	304500267	PRJEB50582			99.41	1302957	29	lineage4.3.3	Sensitive	['input','tbprofiler','tree','diff']	tuberculosis: unclassified		Mycobacterium tuberculosis
SAMN03246555	SRR1723834	WGS	INSTITUTE OF PATHOGEN BIOLOGY, CAMS&PUMC	SRX817089	Illumina Genome Analyzer IIx	SINGLE	RANDOM	GENOMIC	ILLUMINA	SRS797304	SRP051327	['3246555','SRP051327','SRX817089','SRS797304','268900','07MDR12179','SAMN03246555','SRR1723834','07MDR12179 WGS','PRJNA268900','07MDR12179.fastq.bz2']	2007	2015-01-08T15:18:00.000Z			CHN	Asia	Anhui	sputum	Homo sapiens	3	human																					241	241053840	165168856	PRJNA268900								Napier_2020	tuberculosis: human-adapted	L2.2.1	Mycobacterium tuberculosis
SAMN37848510	SRR26399846	WGS	UNIVERSITY OF MELBOURNE/ THE PETER DOHERTY INSTITUTE FOR INFECTION AND IMMUNITY	SRX22105885	Illumina HiSeq 4000	PAIRED	RANDOM	GENOMIC	ILLUMINA	SRS19170965	SRP466602	['SRR26399846','Sample_591_1.fastq.gz','SRS19170965','SRP466602','SAMN37848510','Sample_591','bp0','1028637','SRX22105885','37848510','PRJNA1028637']		2023-10-16T19:06:00.000Z		10.8231 N 106.6297 E	VNM	Asia	Ho Chi Minh City	sputum	Homo sapiens	3	human																					496	496061700	211683482	PRJNA1028637			99.51	1642142	55	lineage2.2.1	Other	['tbprofiler','tree','input','diff']	tuberculosis: unclassified		Mycobacterium tuberculosis
SAMN26578375	SRR18311317	WGS	CHINACDC	SRX14448494	Illumina HiSeq 2500	SINGLE	RANDOM	GENOMIC	ILLUMINA	SRS12255065	SRP333090	['22A165.fastq.gz','SRS12255065','SAMN26578375','26578375','bp0','SRR18311317','SRX14448494','PRJNA755247','22A165','SRP333090','755247']	2020	2022-03-12T10:22:00.000Z		34.32 N 112.16 E	CHN	Asia	Chongqing	sputum	Homo sapiens	3	human																					525	525562050	191875445	PRJNA755247									tuberculosis: unclassified		Mycobacterium tuberculosis
SAMEA2783594	ERR775779	WGS	THE WELLCOME TRUST SANGER INSTITUTE	ERX718658	Illumina HiSeq 2000	PAIRED	RANDOM	GENOMIC	ILLUMINA	ERS553339	ERP006738	['PRJEB7056','SC_RUN_14893_3#28','ERP006738','SAMEA2783594','21953-sc-2108445','ERS553339','ERR775779','3385052','SC_EXP_14893_3#28','The_interaction_between_the_host_and_pathogen_genetics_in_susceptibility_to_pulmonary_tuberculosis-sc-3274','272028','ERX718658']	2007	2016-01-09T03:06:00.000Z			THA	Asia																										593	593348200	292079516	PRJEB7056			99.31	1564464	36	lineage1.1	HR-TB	['diff','Menardo_2021','Napier_2020','tbprofiler','input','tree']	tuberculosis: human-adapted	L1.1	Mycobacterium tuberculosis
SAMEA11934352	ERR7737890	WGS	INSTITUTE OF TROPICAL MEDICINE ANTWERP	ERX7306172	Illumina HiSeq 2500	PAIRED	RANDOM	GENOMIC	ILLUMINA	ERS9581511	ERP133916	['6c4e9598-cb36-4fad-abc8-a686b6ac3705','794693','ena-RUN-TAB-16-12-2021-11:32:26:308-19205','PRJEB49409','ERR7737890','ERS9581511','ITM2014-02430','24684640','ERP133916','SAMEA11934352','ena-EXPERIMENT-TAB-16-12-2021-11:32:26:308-19204','ERX7306172']	2014	2022-07-19T18:37:00.000Z			ETH	Africa		sputum	Homo sapiens	3	human																					335	335715582	149924787	PRJEB49409			99.58	1832034	62	lineage4.2.2.2	MDR-TB	['tbprofiler','diff','input','tree']	tuberculosis: unclassified		Mycobacterium tuberculosis
SAMN31220288	SRR21887686	WGS	CAPITAL MEDICAL UNIVERSITY	SRX17874660	Illumina HiSeq 2000	PAIRED	RANDOM PCR	GENOMIC	ILLUMINA	SRS15392888	SRP402335	['SAMN31220288','Y26619_1.fastq.gz','SRX17874660','SRR21887686','31220288','SRP402335','PRJNA888557','SRS15392888','Y26619','888557']	2018	2022-10-13T05:29:00.000Z		39.9 N 116.40 E	CHN	Asia	Beijing	sputum	Homo sapiens	3	human																					1479	1479961500	615628741	PRJNA888557			99.59	1785418	61	lineage2.2.1	Pre-XDR-TB	['input','diff','tree','tbprofiler']	tuberculosis: unclassified		Mycobacterium tuberculosis
SAMN13568290	SRR10808982	WGS	RADBOUDUMC	SRX7482933	NextSeq 500	PAIRED	PCR	GENOMIC	ILLUMINA	SRS5925810	SRP239172	['SRP239172','595834','SRR10808982','1102460_R1.fastq.gz','SRS5925810','13568290','SRX7482933','SAMN13568290','bp0','1102460','PRJNA595834']	2015	2019-12-31T09:06:00.000Z			IDN	Asia	Bandung	sputum	Homo sapiens	3	human																					853	853561854	359605237	PRJNA595834			99.54	1764505	59	lineage2.2.1	Other	['TANDEM','input','tbprofiler','tree','diff','Menardo_2021']	tuberculosis: human-adapted	L2	Mycobacterium tuberculosis
SAMEA115109431	['ERR12507132','ERR12488144']	WGS		['ERX11864227','ERX11883180']	MinION	SINGLE		GENOMIC	OXFORD_NANOPORE	ERS17745150		['PRJEB67993','ERS17745150','ena-RUN-TAB-18-01-2024-12:51:48:404-6265','ena-EXPERIMENT-TAB-17-01-2024-09:51:03:172-4795','1119866','ERP153004','f3d2e378-321f-4a52-9cff-b0604c236c6c','ena-RUN-TAB-17-01-2024-09:51:03:172-4796','ERR12507132','ERX11883180','41654149','ERX11864227','ERR12488144','ena-EXPERIMENT-TAB-18-01-2024-12:51:48:403-6264','ena-SAMPLE-TAB-16-01-2024-14:24:57:622-2243','SAMEA115109431']		2024-08-19T10:24:00.000Z			ESP	Europe		sputum	Homo sapiens	3	human																					579	579770460	507565835	PRJEB67993									tuberculosis: unclassified		Mycobacterium tuberculosis
SAMEA7545893	ERR4812389	WGS	UNIVERSIDAD PERUANA CAYETANO HEREDIA	ERX4682379	Illumina NovaSeq 6000	PAIRED	RANDOM	GENOMIC	ILLUMINA	ERS5302549	ERP124939	['sample.25926','PRJEB41199','project.Peru_Wellcome','experiment.25926','ERX4682379','ERS5302549','ERR4812389','22465282','773301','run.25926','ERP124939','SAMEA7545893']	2018	2021-11-10T07:53:00.000Z			PER	South America						S				S	S		S	S				S		S		S	S	S	S	598	598328138	193454453	PRJEB41199	['CRyPTIC_reuse_table','Walker_2022']							['CRyPTIC_reuse_table','input','Walker_2022','CRyPTIC_UPCH','standford']	tuberculosis: unclassified		Mycobacterium tuberculosis
SAMN13556300	SRR10695721	WGS	INTERNATIONAL CENTRE FOR GENETIC ENGINEERING AND BIOTECHNOLOGY	SRX7372348	Illumina HiSeq 4000	PAIRED	other	GENOMIC	ILLUMINA	SRS5830367	SRP237691	['SRX7372348','SRS5830367','SRR10695721','595470','SRP237691','SAMN13556300','PRJNA595470','S7','Mtb-S7','13556300','S7_HM2H5DSXX_L4_1.fq.gz']		2019-12-16T14:16:00.000Z		23.82 N 91.17 E	IND	Asia	Agartala	sputum	Homo sapiens	3	human																					3716	3716836800	1193289969	PRJNA595470			99.59	1895432	65	lineage4.6.2	HR-TB	['tree','input','diff','Menardo_2021','tbprofiler']	tuberculosis: human-adapted	L4	Mycobacterium tuberculosis
SAMN41417946	SRR29053309	WGS	FIND, THE FOUNDATION FOR INNOVATIVE NEW DIAGNOSTICS	SRX24577875	Illumina HiSeq 2000	PAIRED	RANDOM	GENOMIC	ILLUMINA	SRS21317861	SRP507535	['SRX24577875','SAMN41417946','1109295','41417946','SRR29053309','SRP507535','IDR1700011626-01-01_S5_L001_R1_001.fastq.gz','6B1800_4A292350184F_IDR1700011626','SRS21317861','PRJNA1109295','6B1800_4A292350184F']		2024-05-18T00:22:00.000Z			USA	North America			Homo sapiens	3	human																					333	333722816	226494688	PRJNA1109295								WHO_mutations_2023	tuberculosis: unclassified		Mycobacterium tuberculosis
G3024													2019				ESP	Europe	province of Valencia					S					S																				No	99.68	1618979	88	lineage4.1.2.1	Sensitive	['tree','diff','TGU','tbprofiler','input']	tuberculosis: unclassified		Mycobacterium tuberculosis
SAMEA7525020	ERR4796564	WGS	FOUNDATION FOR MEDICAL RESEARCH INDIA	ERX4665978	NextSeq 500	PAIRED	RANDOM	GENOMIC	ILLUMINA	ERS5281495	ERP124850	['project.Mumbai','773292','22458585','ERX4665978','run.1289','SAMEA7525020','PRJEB41116','experiment.1289','ERR4796564','sample.1289','ERP124850','ERS5281495']		2021-11-09T22:05:00.000Z			IND	Asia	Mumbai					S	S			S	S	S	S	S				S		S	S	S	S	S	S	624	624945900	247624814	PRJEB41116	['Walker_2022','CRyPTIC_reuse_table']		99.39	1685351	52	lineage3	Sensitive	['tbprofiler','diff','Walker_2022','input','tree','CRyPTIC_reuse_table','CRyPTIC_IND']	tuberculosis: unclassified		Mycobacterium tuberculosis
SAMN41598281	SRR29230687	WGS	FIND, THE FOUNDATION FOR INNOVATIVE NEW DIAGNOSTICS	SRX24749668	Illumina HiSeq 2000	PAIRED	RANDOM	GENOMIC	ILLUMINA	SRS21470256	SRP507535	['TB-IS-1043-TBDM100040-56_S19_R1_001.fastq.gz','PRJNA1109295','SRX24749668','SRS21470256','41598281','1109295','B9141A_92C21BFA0CBA_TBDM100040','SRR29230687','B9141A_92C21BFA0CBA','SAMN41598281','SRP507535']		2024-05-30T06:13:00.000Z			IND	Asia			Homo sapiens	3	human																					525	525362522	211963675	PRJNA1109295								WHO_mutations_2023	tuberculosis: unclassified		Mycobacterium tuberculosis
SAMN20525245	SRR15368986	WGS	SCHOOL OF PUBLIC HEALTH, FUDAN UNIVERSITY	SRX11671228	Illumina HiSeq 2000	PAIRED	PCR	GENOMIC	ILLUMINA	SRS9703337	SRP330727	['V45_R1.fastq.gz','SRP330727','SRR15368986','SAMN20525245','2013-North-083','20525245','SRX11671228','bp0','SRS9703337','751240','PRJNA751240','V45']	2013	2021-08-08T11:07:00.000Z		30.37 N 120.82 E	CHN	Asia	Zheijiang	sputum	Homo sapiens	3	human																					2328	2328663600	969570847	PRJNA751240			98.81	1413274	36	lineage2.2.1	Pre-XDR-TB	['timelapse_Zhejiang_CHN','input','diff','tbprofiler','tree']	tuberculosis: unclassified		Mycobacterium tuberculosis
SAMN08732391	SRR6856057	WGS	SAN RAFFAELE	SRX3811187	Illumina MiSeq	PAIRED	RANDOM	GENOMIC	ILLUMINA	SRS3061733	SRP128089	['BN00041405_S21.gatk.bam','SRP128089','BN00041405_WGS','BN00041405','SRX3811187','8732391','SRS3061733','PRJNA428596','428596','bp0','SAMN08732391','SRR6856057']		2018-03-20T13:14:00.000Z							Homo sapiens	3	human																					484	484405714	316866960	PRJNA428596			99.58	396710	18	lineage4.3.2.1	HR-TB	['input','tbprofiler','diff']	tuberculosis: unclassified		Mycobacterium tuberculosis
SAMEA110040814	ERR9786562	WGS	INSTITUTE OF TROPICAL MEDICINE	ERX9333838	Illumina HiSeq 2500	PAIRED	RANDOM	GENOMIC	ILLUMINA	ERS12087327	ERP137916	['SAMEA110040814','ena-EXPERIMENT-TAB-27-05-2022-13:53:26:399-11784','ECF-13-R196','ena-RUN-TAB-27-05-2022-13:53:26:399-11785','29004085','844815','ERR9786562','0efe4541-10cd-4d79-a29f-96d29eadb5f3','PRJEB53138','ERS12087327','ERX9333838','ERP137916']	2013	2022-06-25T18:13:00.000Z			GMB	Africa		sputum	Homo sapiens	3	human																					235	235120289	151359483	PRJEB53138			99.6	1038320	48	lineage4.3.4.1	Sensitive	['WGS_2011-2014_GMB','tbprofiler','input','diff','tree']	tuberculosis: unclassified		Mycobacterium tuberculosis
SAMN41421525	SRR29056199	WGS	FIND, THE FOUNDATION FOR INNOVATIVE NEW DIAGNOSTICS	SRX24580815	Illumina HiSeq 2000	PAIRED	RANDOM	GENOMIC	ILLUMINA	SRS21320730	SRP507535	['SAMN41421525','SRP507535','6B1800_EBB476A3EABC','IDR1600022144_R1.fastq.gz','PRJNA1109295','SRS21320730','1109295','SRR29056199','41421525','6B1800_EBB476A3EABC_IDR1600022144','SRX24580815']		2024-05-16T12:01:00.000Z			USA	North America			Homo sapiens	3	human																					484	484257294	294296536	PRJNA1109295								WHO_mutations_2023	tuberculosis: unclassified		Mycobacterium tuberculosis
SAMEA112799110	ERR11044844	WGS	FZB	ERX10491635	NextSeq 500	PAIRED		GENOMIC	ILLUMINA	ERS14806656	ERP010814	['ERX10491635','ERS14806656','PRJEB9680','ERP010814','ERR11044844','20000849','287903','ena-STUDY-FZB-22-06-2015-17:16:39:392-292','ena-EXPERIMENT-TAB-21-03-2023-10:23:43:285-80633','ena-RUN-TAB-21-03-2023-10:23:43:285-80634','SAMEA112799110','33851166']		2023-07-20T20:59:00.000Z																														738	738823758	325250301	PRJEB9680			99.64	1705431	57	lineage4.4.1.1	Sensitive	['diff','input','tbprofiler','tree']	tuberculosis: unclassified		Mycobacterium tuberculosis
SAMN32819257	SRR23174055	WGS	AGRIFOOD AND BIOSCIENCES INSTITUTE	SRX19124628	Illumina HiSeq X	PAIRED	PCR	GENOMIC	ILLUMINA	SRS16523902	SRP418517	['32819257','SRS16523902','SAMN32819257','BTB_TVR_809_Bov_2011_4.140_NI_1.fastq.gz','SRX19124628','PRJNA925930','TVR809','SRR23174055','925930','SRP418517','bp0','BTB_TVR_809']	2011	2023-01-20T19:00:00.000Z			GBR	Europe			Bos taurus	2	bovine																					438	438853800	155498162	PRJNA925930			99.32	1851514	43	La1.8.1	Other	['tbprofiler','input','tree','diff']	tuberculosis: animal-adapted	La1	Mycobacterium bovis
SAMEA3250471	ERR2515774	WGS	CTB/NICD	ERX2534982	Illumina MiSeq	PAIRED	RANDOM	GENOMIC	ILLUMINA	ERS2400373	ERP107968	['ERS2400373','ERP107968','run.7992','ERX2534982','SAMEA3250471','PRJEB25997','experiment.7992','project.First_10k_genomes_study_set_5','493035','sample.7992','10125112','ERR2515774']		2022-07-17T11:04:00.000Z			ZAF	Africa						S	S			S		S	S				S	R	S				S			426	426164879	260829845	PRJEB25997	Walker_2022		99.62	802762	40	lineage4.4.1.1.1	Sensitive	['Walker_2022','tbprofiler','diff','CRyPTIC_CTB-NICD','Napier_2020','tree','input']	tuberculosis: human-adapted	L4.4.1.1	Mycobacterium tuberculosis
SAMEA112802665	ERR11068888	WGS	FZB	ERX10515818	NextSeq 2000	PAIRED		GENOMIC	ILLUMINA	ERS14810211	ERP010814	['ERS14810211','33854721','22007885','PRJEB9680','SAMEA112802665','ERR11068888','287903','ena-RUN-TAB-21-03-2023-12:28:22:989-128258','ena-STUDY-FZB-22-06-2015-17:16:39:392-292','ERX10515818','ERP010814','ena-EXPERIMENT-TAB-21-03-2023-12:28:22:989-128257']		2023-07-21T02:11:00.000Z																														554	554188974	190996394	PRJEB9680								input	tuberculosis: unclassified		Mycobacterium tuberculosis
SAMEA113538590	ERR11466564	WGS	FZB	ERX10872721	NextSeq 500	PAIRED		GENOMIC	ILLUMINA	ERS15535011	ERP147571	['d05d2f15-c027-4055-b906-d9d6d110849e','ERS15535011','35506967','ERX10872721','ena-EXPERIMENT-TAB-22-05-2023-12:53:16:480-8566','ena-RUN-TAB-22-05-2023-12:53:16:480-8567','ERP147571','SAMEA113538590','ERR11466564','979605','BTB-970','PRJEB62480']		2023-09-17T03:16:00.000Z			BWA	Africa																										657	657344188	279500915	PRJEB62480			98.7	1614478	35	lineage4.3.2.1	Sensitive	['Kopanyo','input','tbprofiler','diff']	tuberculosis: unclassified		Mycobacterium tuberculosis
SAMN42882860	SRR30180382	WGS	TAIWAN CENTERS OF DISEASE CONTROL	SRX25646347	Illumina MiSeq	PAIRED	RANDOM	GENOMIC	ILLUMINA	SRS22289633	SRP525189	['SRX25646347','1141184','SRR30180382','TWCDCMDR_169','SRP525189','21MDR_169_F.fastq.gz','S169','PRJNA1141184','42882860','SRS22289633','SAMN42882860']		2024-08-08T21:33:00.000Z		25.02 N 121.203 E	TWN	Asia		lung	Homo sapiens	3	human																					546	546539232	343219855	PRJNA1141184									tuberculosis: unclassified		Mycobacterium tuberculosis
SAMN36797039	SRR25489772	WGS	CENTER FOR TUBERCULOSIS CONTROL OF GUANGDONG PROVINCE	SRX21221066	Illumina NovaSeq 6000	SINGLE	RANDOM PCR	GENOMIC	ILLUMINA	SRS18478004	SRP452900	['1001155','PRJNA1001155','bp0','SRX21221066','36797039','SRP452900','CMTB-122.bam','SAMN36797039','SRS18478004','SRR25489772']	2021-04	2023-08-02T05:01:00.000Z		22.21 N 112.178 E	CHN	Asia	Guangdong		Homo sapiens	3	human																					1520	1520308162	141329394	PRJNA1001155									tuberculosis: human-adapted	L4	Mycobacterium tuberculosis	H37Rv
SAMEA4695170	['ERR2600555','ERR2600554']	WGS		['ERX2616862','ERX2616863']	NextSeq 500	PAIRED		GENOMIC	ILLUMINA	ERS2515347		['SAMEA4695170','ERR2600554','ena-EXPERIMENT-FZB-29-05-2018-09:23:11:363-158','ERX2616862','ERX2616863','ERS2515347','odir-3909','ena-STUDY-FZB-28-05-2018-13:51:27:558-285','ERP109031','ena-EXPERIMENT-FZB-29-05-2018-09:23:11:363-157','ena-RUN-FZB-29-05-2018-09:23:11:363-158','488765','PRJEB26996','ERR2600555','ena-RUN-FZB-29-05-2018-09:23:11:363-157','9940364']					UKR	Europe																										755	756042682	328116070	PRJEB26996			99.53	2943666	98	lineage2.2.1	Sensitive	['tbprofiler','tree','R-XDR_UKR','diff','input']	MTBC		Mycobacterium tuberculosis complex sp.
SAMEA7544548	ERR4811491	WGS	CCDC	ERX4681036	HiSeq X Ten	PAIRED	RANDOM	GENOMIC	ILLUMINA	ERS5301206	ERP124937	['ERS5301206','run.15105','experiment.15105','ERP124937','PRJEB41197','SAMEA7544548','22464384','project.CDC_192','773299','ERR4811491','sample.15105','ERX4681036']		2021-11-10T06:01:00.000Z			CHN	Asia						S	S			S	S	S	S	S				S	S	S	S	S	S	S	S	1573	1573081800	625101102	PRJEB41197	['Walker_2022','CRyPTIC_reuse_table']							['CRyPTIC_reuse_table','CRyPTIC_CCDC_CDC_192','Walker_2022','input']	tuberculosis: unclassified		Mycobacterium tuberculosis
SAMEA114236237	ERR11798699	WGS	FZB	ERX11197166	NextSeq 500	PAIRED		GENOMIC	ILLUMINA	ERS16221512	ERP125309	['ena-EXPERIMENT-TAB-04-08-2023-10:04:31:721-20631','694899','ERX11197166','ERP125309','36855024','SAMEA114236237','PRJEB41518','CAR-238','ERR11798699','ena-RUN-TAB-04-08-2023-10:04:31:722-20632','ERS16221512','ena-STUDY-FZB-25-11-2020-10:55:15:280-693']	2016	2023-09-03T12:34:00.000Z			MDA	Europe																										668	668560097	304109313	PRJEB41518			99.43	1534784	52	lineage4.2.1	MDR-TB	['tree','tbprofiler','diff','input']	tuberculosis: unclassified		Mycobacterium tuberculosis
SAMN05276386	SRR3675311	WGS	MODMEDMICOXFORD	SRX1850652	Illumina MiSeq	PAIRED	RANDOM	GENOMIC	ILLUMINA	SRS1518935	SRP076676	['302362','MMMOSRA:4ea077fd-0773-451d-ba73-a86c1aa8e1b0','SRX1850652','PRJNA302362','SRS1518935','5276386','MMMOSAM:4ea077fd-0773-451d-ba73-a86c1aa8e1b0','SRP076676','SAMN05276386','SRR3675311']	2015	2016-06-22T11:47:00.000Z			GBR	Europe	Oxford		Homo sapiens	3	human																					399	399371746	235754904	PRJNA302362								input	tuberculosis: unclassified		Mycobacterium tuberculosis
SAMN08709226	SRR6832390	WGS	SAN RAFFAELE	SRX3788652	Illumina HiSeq 2500	PAIRED	RANDOM	GENOMIC	ILLUMINA	SRS3041318	SRP128089	['SAMN08709226','bp0','428596','8709226','SRR6832390','SRX3788652','89-1643_090816_UKR_090816_100.gatk.bam','89-1643','PRJNA428596','89-1643_WGS','SRS3041318','SRP128089']		2018-03-14T10:28:00.000Z			UKR	Europe			Homo sapiens	3	human	S	S			R		R	S					R	R				S			308	308453394	159432305	PRJNA428596	CRyPTIC_WHO2021_PMC7612554		99.34	2349004	49	lineage2.2.1	MDR-TB	['Walker_2022','tree','diff','input','tbprofiler']	tuberculosis: unclassified		Mycobacterium tuberculosis
SAMEA104357381	ERR2179586	WGS	FUDAN UNIVERSITY	ERX2236005	Illumina HiSeq 2000	SINGLE	RANDOM PCR	GENOMIC	ILLUMINA	ERS1982359	ERP104892	['ERR2179586','8238793','ERP104892','ena-STUDY-FUDAN UNIVERSITY-24-10-2017-03:50:01:214-391','ena-RUN-FUDAN UNIVERSITY-24-10-2017-03:49:56:238-30','ERX2236005','ena-EXPERIMENT-FUDAN UNIVERSITY-24-10-2017-03:49:56:238-30','SAMEA104357381','496441','ERS1982359','PRJEB23157','MTB030']	2007	2018-10-25T10:59:00.000Z			CHN	Asia		sputum	Homo sapiens	3	human																					0	0	100118251	PRJEB23157								['Napier_2020','Menardo_2021']	tuberculosis: human-adapted	L4.5	Mycobacterium tuberculosis
SAMN19657923	SRR14782578	WGS	SIMON FRASER UNIVERSITY	SRX11115881	NextSeq 500	PAIRED	RANDOM	GENOMIC	ILLUMINA	SRS9179868	SRP323639	['19657923','SRS9179868','TB-111-4383-19_S166','SRR14782578','bp0','736718','SAMN19657923','TB-111-4383-19_S166_R1_001.fastq.gz','SRX11115881','SRP323639','PRJNA736718']	2019	2021-06-12T00:00:00.000Z		47.03278 N 28.89972 E	MDA	Europe			Homo sapiens	3	human																					456	456799462	218689727	PRJNA736718								input	tuberculosis: unclassified		Mycobacterium tuberculosis
SAMEA9070808	ERR6362440	WGS	Swiss-TPH	ERX5628016	Illumina NovaSeq 6000	SINGLE	RANDOM	GENOMIC	ILLUMINA	ERS6799115	ERP129488	['PRJEB45389','ERR6362440','SAMEA9070808','20453779','737713','ERX5628016','ERS6799115','WGS RR-TB Khayelitsha','ERP129488','G45179_1']		2021-10-13T18:41:00.000Z			ZAF	Africa																										512	512228974	157279713	PRJEB45389								R-RR_HIVcoinf_ZAF	tuberculosis: unclassified		Mycobacterium tuberculosis
SAMEA5609548	ERR4339044	WGS	WELLCOME SANGER INSTITUTE	ERX4285556	HiSeq X Ten	PAIRED	RANDOM	GENOMIC	ILLUMINA	ERS3413740	ERP024108	['PRJEB21813','15560407','512657','ERX4285556','ERP024108','SAMEA5609548','ERR4339044','SC_EXP_30073_1#334','SC_RUN_30073_1#334','Mycobacteria_in_non_CF_bronchiectasis_patients-sc-4853','ERS3413740','d17ab948-db6e-11e8-a41f-3c4a9275d6c8']		2020-07-17T09:04:00.000Z																														400	400279256	176189850	PRJEB21813									NTM: avium complex		Mycobacterium avium
SAMN13735010	SRR10828184	WGS	MAHIDOL UNIVERSITY	SRX7501576	Illumina HiSeq 2500	PAIRED	Restriction Digest	GENOMIC	ILLUMINA	SRS5942976	SRP239463	['13735010','bp0','SRX7501576','SAMN13735010','PRJNA598949','SRS5942976','SRR10828184','WBB-259','WBB-259_R1.fastq.gz','SRP239463','598949']	2007	2020-01-04T10:49:00.000Z		13.758427 N 100.485161 E	THA	Asia		sputum	Homo sapiens	3	human																					268	268143420	160642606	PRJNA598949			99.7	822123	48	lineage2.1	Pre-XDR-TB	['diff','input','tree','Menardo_2021','tbprofiler']	tuberculosis: human-adapted	L2	Mycobacterium tuberculosis
SAMEA13119714	ERR8773893	WGS	UNIVERSITY OF BASEL, SWITZERLAND	ERX8437273	Illumina NovaSeq 6000	PAIRED		GENOMIC	ILLUMINA	ERS10723680	ERP135588	['ERS10723680','ena-EXPERIMENT-TAB-24-02-2022-09:00:19:203-91027','ERR8773893','PRJEB50999','30046224','G04595','SAMEA13119714','ERX8437273','ena-RUN-TAB-24-02-2022-09:00:19:203-91028','863195','ERP135588','e85ebed1-8b4e-426c-a0a5-d56f438d6aa3']		2022-08-10T22:29:00.000Z			GAB	Africa			Homo sapiens	3	human																					695	695423758	471289477	PRJEB50999								input	tuberculosis: unclassified		Mycobacterium tuberculosis
SAMEA7157375	['ERR5865623','ERR5865624']	WGS		['ERX5511418','ERX5511419']	Illumina HiSeq 2500	PAIRED		GENOMIC	ILLUMINA	ERS4917837		['G03073','ena-EXPERIMENT-Swiss Tropical and Public Health Institute-03-05-2021-19:33:15:182-2088','SAMEA7157375','ERR5865624','ena-RUN-Swiss Tropical and Public Health Institute-03-05-2021-19:33:15:182-2088','PRJEB39561','SRS8943225','ERX5511419','ERR5865623','ERP123095','19060027','ERX5511418','ena-RUN-Swiss Tropical and Public Health Institute-03-05-2021-19:33:15:182-2087','ERS4917837','674180','ena-EXPERIMENT-Swiss Tropical and Public Health Institute-03-05-2021-19:33:15:182-2087','ena-STUDY-Swiss Tropical and Public Health Institute-27-07-2020-11:23:30:592-1894']					GEO	Asia																										640	641346162	346372063	PRJEB39561								['R-MDR_GEO','input']	tuberculosis: unclassified		Mycobacterium tuberculosis
SAMEA1904653	ERR294178	WGS	SC	ERX267511	Illumina HiSeq 2000	PAIRED	RANDOM	GENOMIC	ILLUMINA	ERS213913	ERP000276	['ERR294178','ERS213913','203976','SAMEA1904653','ERP000276','SC_EXP_9472_8#1','S00013758-sc-2013-02-14T07:41:01Z-1561498','ERX267511','Mycobacterium tuberculosis pilot-sc-2010-07-26','SC_RUN_9472_8#1','2190723','PRJEB2221']		2013-06-25T06:32:00.000Z																														503	503732800	264279060	PRJEB2221			99.46	1775011	40	lineage3.1	Sensitive	['tree','tbprofiler','input','diff']	tuberculosis: unclassified		Mycobacterium tuberculosis
SAMN18146645	SRR13861481	WGS	UNIVERISTY OF ANTWERP	SRX10242661	Illumina HiSeq 2500	PAIRED		GENOMIC	ILLUMINA	SRS8383907	SRP308980	['18146645','SRP308980','ID176835820','SRR13861481','SAMN18146645','SRS8383907','706121','SPUTUM2500K-FASTA38-MPER0.37-CONTMix1-CPER99.63-SEED176835820','bp0','PRJNA706121','SRX10242661','STUDYSPUTUM2500K-FASTA38-MPER0.37-CONTMix1-CPER99.63-SEED176835820.R1.fastq.gz']	2021	2021-03-05T03:50:00.000Z						simulated/in silico																								749	749995200	400766985	PRJNA706121								['input','laboratory_synthetic','denylist']	tuberculosis: human-adapted	L4	Mycobacterium tuberculosis	H37Rv
SAMEA7527093	ERR4798533	WGS	FOUNDATION FOR MEDICAL RESEARCH INDIA	ERX4667957	NextSeq 500	PAIRED	RANDOM	GENOMIC	ILLUMINA	ERS5283565	ERP124850	['773292','run.15039','22460655','PRJEB41116','project.Mumbai','ERR4798533','ERP124850','ERX4667957','SAMEA7527093','experiment.15039','ERS5283565','sample.15039']		2021-11-10T02:21:00.000Z			IND	Asia	Mumbai					S	S				S		S	S							S		S	S		532	532366506	235473749	PRJEB41116	Walker_2022		99.24	1627925	55	lineage1.2.2.2	Sensitive	['input','tree','tbprofiler','CRyPTIC_IND','diff','Walker_2022']	tuberculosis: unclassified		Mycobacterium tuberculosis
SAMEA112802525	ERR11068741	WGS	FZB	ERX10515671	NextSeq 2000	PAIRED		GENOMIC	ILLUMINA	ERS14810071	ERP010814	['ERP010814','ERR11068741','PRJEB9680','33854581','22006404','ena-EXPERIMENT-TAB-21-03-2023-12:28:22:944-127963','287903','ERS14810071','ERX10515671','SAMEA112802525','ena-RUN-TAB-21-03-2023-12:28:22:944-127964','ena-STUDY-FZB-22-06-2015-17:16:39:392-292']		2023-07-21T02:10:00.000Z																														508	508235963	180689557	PRJEB9680								input	tuberculosis: unclassified		Mycobacterium tuberculosis
SAMEA112799659	ERR11049514	WGS	FZB	ERX10496304	NextSeq 500	PAIRED		GENOMIC	ILLUMINA	ERS14807205	ERP010814	['ERX10496304','ERS14807205','20005233','33851715','ena-EXPERIMENT-TAB-21-03-2023-10:57:59:569-105287','SAMEA112799659','ena-STUDY-FZB-22-06-2015-17:16:39:392-292','ERP010814','ERR11049514','PRJEB9680','ena-RUN-TAB-21-03-2023-10:57:59:569-105288','287903']		2023-07-20T21:56:00.000Z																														514	514118941	221635799	PRJEB9680			99.29	1730906	58	lineage3	Sensitive	['tbprofiler','diff','input','tree']	tuberculosis: unclassified		Mycobacterium tuberculosis
SAMN14942990	SRR11824940	AMPLICON	GENOSCREEN	SRX8375289	Illumina MiSeq	PAIRED	PCR	GENOMIC	ILLUMINA	SRS6690058	SRP262596	['bp0','NTM162','SRS6690058','SRR11824940','SRP262596','1985-00596_S263_L001_R1_001.fastq.gz','1985-00596','SRX8375289','PRJNA633380','14942990','SAMN14942990','633380']	1985	2020-05-21T11:37:00.000Z																														0	477176	343342	PRJNA633380									unclassified mycobacteria		Mycobacterium sp.
SAMN40566387	SRR28409641	WGS	WADSWORTH CENTER	SRX24013977	Illumina MiSeq	PAIRED	RANDOM	GENOMIC	ILLUMINA	SRS20809106	SRP338930	['SRS20809106','SRP338930','SAMN40566387','SRR28409641','766641','PRJNA766641','40566387','SRX24013977','IDR1900006243-01-01','IDR1900006243-01-01.R1.fastq.gz']	2019	2024-03-21T15:35:00.000Z			USA	North America	New York state	sputum	Homo sapiens	3	human																					336	336821674	213726971	PRJNA766641			99.75	860256	44	lineage4.8	Other	['diff','input','tree','tbprofiler']	tuberculosis: unclassified		Mycobacterium tuberculosis
SAMN40983244	SRR28706638	WGS	NIAID TB PORTALS PROGRAM	SRX24273617	NextSeq 2000	PAIRED	RANDOM	GENOMIC	ILLUMINA	SRS21039584	SRP502062	['SAMN40983244','SRR28706638','54934','1074793','SRP502062','40983244','TBPO-5890_lib62465_nextseq_ny0121_151bp.filtered_2_bwa.1.fastq.gz','SRS21039584','PRJNA1074793','SRX24273617']	2022	2024-04-16T14:23:00.000Z		48.0196 N 66.9237 E	KAZ	Asia		sputum	Homo sapiens	3	human																					468	468247638	159772284	PRJNA1074793			99.41	1350843	46	lineage2.2.1	XDR-TB	['diff','input','tree','tbprofiler']	tuberculosis: unclassified		Mycobacterium tuberculosis
SAMEA9976587	ERR6865890	WGS	IMPERIAL COLLEGE LONDON	ERX6489318	Illumina HiSeq 2000	PAIRED	RANDOM	GENOMIC	ILLUMINA	ERS7654866	ERP123401	['666870','ERP123401','PRJEB39837','ERR6865890','CA0496208','ena-STUDY-IMPERIAL COLLEGE LONDON-12-08-2020-14:44:57:582-2394','CA0496208_raw_wgs','CA0496208_raw_wgs_R1R2','ERX6489318','ERS7654866','SAMEA9976587','22011388']	2009	2021-10-15T13:49:00.000Z			PER	South America	Lima		Homo sapiens	3	human																					255	255650852	114455233	PRJEB39837			99.44	1373239	47	lineage2.2.1	Sensitive	['tree','diff','tbprofiler','standford','input']	tuberculosis: unclassified		Mycobacterium tuberculosis
SAMN06252093	SRR5216973	WGS	UNIVERSITY OF GLASGOW	SRX2527183	Illumina MiSeq	PAIRED	RANDOM	GENOMIC	ILLUMINA	SRS1948046	SRP098533	['SRP098533','AgR155_S42_L001_R2_001.fastq.gz','AgR155','6252093','SAMN06252093','SRS1948046','SRX2527183','PRJNA363037','SRR5216973','363037']	1983	2017-01-30T03:27:00.000Z			NZL	Oceania	AHAURA			2	possum																					258	258959120	168139548	PRJNA363037			99.56	534335	37	La1.8.1	Other	['bovis_NZL','Brites_2018','tree','input','tbprofiler','diff']	tuberculosis: animal-adapted	La1	Mycobacterium bovis
SAMN41422067	SRR29056291	WGS	FIND, THE FOUNDATION FOR INNOVATIVE NEW DIAGNOSTICS	SRX24581129	Illumina HiSeq 2000	PAIRED	RANDOM	GENOMIC	ILLUMINA	SRS21321043	SRP507535	['82B8A3_4EFDB6D46F09_C167','SRR29056291','SRX24581129','PRJNA1109295','SRS21321043','82B8A3_4EFDB6D46F09','TB_CPath_Warren_C167_S37_R1_001.fastq.gz','SAMN41422067','41422067','SRP507535','1109295']	2013	2024-05-16T12:08:00.000Z			ZAF	Africa			Homo sapiens	3	human																					413	413025166	177659593	PRJNA1109295								WHO_mutations_2023	tuberculosis: unclassified		Mycobacterium tuberculosis
SAMEA7544477	ERR4811417	WGS	SAN RAFFAELE SCIENTIFIC INSTITUTE	ERX4680963	NextSeq 500	PAIRED	RANDOM	GENOMIC	ILLUMINA	ERS5301135	ERP124936	['sample.13124','773298','experiment.13124','ERX4680963','ERR4811417','SAMEA7544477','22464313','ERS5301135','ERP124936','PRJEB41196','run.13124','project.Wildtype']		2021-11-10T05:48:00.000Z										S				S	S	S	S	S				S		S	S	S	S	S	S	234	234105291	105290022	PRJEB41196	CRyPTIC_reuse_table		99.78	1502507	45	lineage4.6.2.2	Sensitive	['diff','input','tree','tbprofiler','CRyPTIC_SanRaffaele','CRyPTIC_reuse_table']	tuberculosis: unclassified		Mycobacterium tuberculosis
SAMEA112801158	ERR11067309	WGS	FZB	ERX10514239	NextSeq 2000	PAIRED		GENOMIC	ILLUMINA	ERS14808704	ERP010814	['21007605','SAMEA112801158','ena-STUDY-FZB-22-06-2015-17:16:39:392-292','ERP010814','ERR11067309','PRJEB9680','ena-EXPERIMENT-TAB-21-03-2023-12:28:22:285-125099','287903','ERX10514239','33853214','ena-RUN-TAB-21-03-2023-12:28:22:285-125100','ERS14808704']		2023-07-20T23:23:00.000Z																														382	382553276	128880825	PRJEB9680			99.36	1690982	55	lineage4.3	MDR-TB	['input','tree','tbprofiler','diff']	tuberculosis: unclassified		Mycobacterium tuberculosis
SAMN41390139	SRR29017300	WGS	FIND, THE FOUNDATION FOR INNOVATIVE NEW DIAGNOSTICS	SRX24543826	Illumina HiSeq 2000	PAIRED	RANDOM	GENOMIC	ILLUMINA	SRS21288349	SRP507535	['SRR29017300','SRP507535','24146D_15D185EAA7C9_1931','41390139','TB-IS-1026-1931_S92_R1_001.fastq.gz','SRS21288349','SAMN41390139','1109295','PRJNA1109295','SRX24543826','24146D_15D185EAA7C9']		2024-05-14T09:38:00.000Z							Homo sapiens	3	human																					414	414449398	186706944	PRJNA1109295			99.56	881482	29	lineage2.2.1	HR-TB	['input','tbprofiler','tree','WHO_mutations_2023','diff']	tuberculosis: unclassified		Mycobacterium tuberculosis
SAMEA3671630	ERR1199019	WGS	UNIVERSITY OF BASEL	ERX1271277	Illumina HiSeq 2500	SINGLE	RANDOM	GENOMIC	ILLUMINA	ERS978779	ERP012852	['ERP012852','ERR1199019','ERS978779','ena-EXPERIMENT-UNIVERSITY OF BASEL-05-01-2016-09:46:14:191-46','ERX1271277','ena-RUN-UNIVERSITY OF BASEL-05-01-2016-09:46:14:191-46','ena-STUDY-UNIVERSITY OF BASEL-19-10-2015-17:08:25:268-8','G00356','343620','PRJEB11460','5807180','SAMEA3671630']		2016-09-29T15:07:00.000Z																														1514	1514723919	1210375103	PRJEB11460								['Stucki_2016','Menardo_2021','input','Napier_2020']	tuberculosis: human-adapted	L4.6.1.1	Mycobacterium tuberculosis
SAMEA9069766	ERR6362591	WGS	Swiss-TPH	ERX5627008	Illumina NovaSeq 6000	SINGLE	RANDOM	GENOMIC	ILLUMINA	ERS6798107	ERP129488	['SAMEA9069766','ERX5627008','737713','ERS6798107','ERP129488','WGS RR-TB Khayelitsha','ERR6362591','20453060','PRJEB45389','G47684_1']		2021-10-13T18:41:00.000Z			ZAF	Africa																										439	439334345	134285356	PRJEB45389								R-RR_HIVcoinf_ZAF	tuberculosis: unclassified		Mycobacterium tuberculosis
SAMEA7564279	ERR4831963	WGS	OUCRU-HCMC	ERX4701906	Illumina MiSeq	PAIRED	RANDOM	GENOMIC	ILLUMINA	ERS5320910	ERP125021	['run.32902','sample.32902','ERS5320910','ERR4831963','PRJEB41280','project.CRyPTIC_08_02TB','ERP125021','SAMEA7564279','773347','22479844','experiment.32902','ERX4701906']		2021-11-11T12:02:00.000Z			VNM	Asia						S				S	I	R	S	S				S		S	S	S	S	S	S	351	351517822	165500571	PRJEB41280	['CRyPTIC_reuse_table','Walker_2022']							['CRyPTIC_OUCRU','Walker_2022','CRyPTIC_reuse_table','input']	tuberculosis: unclassified		Mycobacterium tuberculosis
SAMEA8742041	ERR8699366	WGS	UNIVERSITY OF CAPE TOWN	ERX8356704	Illumina NovaSeq 6000	PAIRED	RANDOM	GENOMIC	ILLUMINA	ERS6421623	ERP135632	['ERS6421623','PRJEB51043','ERP135632','ERX8356704','ERR8699366','26335180','project.Wellcome_clinical_isolates_site20','experiment.28389','run.28389.1','sample.28389','811913','SAMEA8742041']		2022-03-15T06:34:00.000Z			ZAF	Africa						S				S	S	S	S	S				S		S	S	S	S	S	S	884	884790238	277834903	PRJEB51043	CRyPTIC_reuse_table		99.64	1846459	64	lineage4.3.2.1	Sensitive	['tree','input','diff','CRyPTIC_reuse_table','tbprofiler','CRyPTIC_UofCapeTown']	tuberculosis: unclassified		Mycobacterium tuberculosis
SAMEA9977136	ERR6866438	WGS	IMPERIAL COLLEGE LONDON	ERX6489866	Illumina HiSeq 2000	PAIRED	RANDOM	GENOMIC	ILLUMINA	ERS7655414	ERP123401	['ERX6489866','22011936','LI2081809','666870','LI2081809_raw_wgs','ena-STUDY-IMPERIAL COLLEGE LONDON-12-08-2020-14:44:57:582-2394','LI2081809_raw_wgs_R1R2','ERR6866438','PRJEB39837','ERS7655414','SAMEA9977136','ERP123401']	2009	2021-10-15T13:54:00.000Z			PER	South America	Lima		Homo sapiens	3	human																					383	383969142	169346978	PRJEB39837			99.57	1574969	53	lineage4.1.2.1	Sensitive	['tbprofiler','standford','input','diff','tree']	tuberculosis: unclassified		Mycobacterium tuberculosis
SAMEA7563837	ERR4831396	WGS	IML GAUTING	ERX4701380	NextSeq 500	PAIRED	RANDOM	GENOMIC	ILLUMINA	ERS5320469	ERP125016	['project.Cryptic_8th9th10th11th','run.31410','ERR4831396','773342','experiment.31410','22479403','ERS5320469','sample.31410','ERP125016','ERX4701380','PRJEB41275','SAMEA7563837']		2021-11-11T11:07:00.000Z			DEU	Europe						S				S	S	S	S	S				S		S	S		S	S	S	799	799713875	339521230	PRJEB41275	['Walker_2022','CRyPTIC_reuse_table']		99.47	1678822	56	lineage4.1.2	Sensitive	['tree','tbprofiler','input','CRyPTIC_Gauting','Walker_2022','diff','CRyPTIC_reuse_table']	tuberculosis: unclassified		Mycobacterium tuberculosis
SAMEA13294950	ERR9121683	WGS	UNIVERSITY OF OXFORD, NUFFIELD DEPARTMENT OF MEDIC	ERX8663655	Illumina MiSeq	PAIRED	RANDOM	GENOMIC	ILLUMINA	ERS10897875	ERP136048	['PRJEB51415','ERP136048','862826','ERR9121683','run.1859.1.e19129045c9cacdc0684ea9d5c316996','SAMEA13294950','ERX8663655','project.SeqTreat_Valencia1','30300586','ERS10897875','experiment.1859.58aec6ba','sample.1859.c19084d1']		2024-08-13T00:58:00.000Z			ESP	Europe	Valencia																									435	435789226	275411842	PRJEB51415								CRyPTIC_SeqTreat_Valencia	tuberculosis: unclassified		Mycobacterium tuberculosis
SAMEA115749991	ERR13290835	WGS	UNIVERSITY OF OXFORD, NUFFIELD DEPARTMENT OF MEDIC	ERX12661321	Illumina HiSeq 4000	PAIRED	RANDOM PCR	GENOMIC	ILLUMINA	ERS20266278	ERP161058	['ERR13290835','PRJEB76547','b28b5ff0-515d-42d2-bc0f-19e45ec26bb9','webin-reads-1656b31a5aa0','ERP161058','ERS20266278','SAMEA115749991','ERX12661321','1656b31a5aa0','1124794','41908949']	2019	2024-08-22T18:39:00.000Z			TWN	Asia																										617	617719500	286497698	PRJEB76547								CRyPTIC_2024	tuberculosis: unclassified		Mycobacterium tuberculosis
SAMEA2782876	ERR752129	WGS	SC	ERX695811	Illumina HiSeq 2000	PAIRED	RANDOM	GENOMIC	ILLUMINA	ERS552621	ERP006738	['3336876','ERP006738','ERS552621','The_interaction_between_the_host_and_pathogen_genetics_in_susceptibility_to_pulmonary_tuberculosis-sc-3274','ERR752129','ERX695811','SAMEA2782876','PRJEB7056','272028','SC_EXP_14723_7#28','SC_RUN_14723_7#28','32228-sc-2107719']	2010	2016-01-18T22:49:00.000Z			THA	Asia																										499	499446600	271171181	PRJEB7056			99.42	1615581	36	lineage1.2.1.2.1	HR-TB	['Napier_2020','diff','Menardo_2021','input','tbprofiler','tree']	tuberculosis: human-adapted	L2.2.1	Mycobacterium tuberculosis
SAMN27391457	SRR18665466	WGS	TECNOLOGICO DE MONTERREY	SRX14767807	NextSeq 550	PAIRED	RANDOM	GENOMIC	ILLUMINA	SRS12528037	SRP367912	['SRR18665466','27391457','SRX14767807','Mycobacterium tuberculosis IMSS028','IMSS028_S36_L001_R1_001.fastq','SRP367912','SRS12528037','SAMN27391457','S36','824124','bp0','PRJNA824124']	2018	2022-04-06T19:53:00.000Z		20.6668 N 103.3918 W	MEX	North America	Jalisco	sputum	Homo sapiens	3	human																					337	337415923	140027371	PRJNA824124			99.67	1955039	67	lineage4.7	Sensitive	['standford','tree','diff','tbprofiler','input']	tuberculosis: unclassified		Mycobacterium tuberculosis
SAMN40030844	SRR28045133	WGS	CHRISTIAN MEDICAL COLLAGE, VELLORE	SRX23696565	Illumina NovaSeq 6000	PAIRED	RANDOM	GENOMIC	ILLUMINA	SRS20526742	SRP226525	['SAMN40030844','SRS20526742','SRR28045133','SRX23696565','40030844','2903011838_R1.fastq.gz','575883','SRP226525','PRJNA575883','2903011838']	2022	2024-02-22T06:57:00.000Z		21.7679 N 78.8718 E	IND	Asia	Madhya Pradesh - Bhairopur		Homo sapiens	3	human																					945	945235236	404391883	PRJNA575883			92.85	1547066	43	lineage3	Sensitive	['tree','input','tbprofiler','diff']	tuberculosis: unclassified		Mycobacterium tuberculosis
SAMEA9070124	ERR5987290	WGS	Swiss-TPH	ERX5627333	Illumina HiSeq 2500	PAIRED	RANDOM	GENOMIC	ILLUMINA	ERS6798432	ERP129488	['ERX5627333','19794979','ERP129488','PRJEB45389','ERS6798432','737713','SAMEA9070124','WGS RR-TB Khayelitsha','ERR5987290','G32608_1']		2021-06-29T00:57:00.000Z			ZAF	Africa						S					S												S			592	592327630	297167098	PRJEB45389	CRyPTIC_WHO2021_PMC7612554							['R-RR_HIVcoinf_ZAF','Walker_2022','input']	tuberculosis: unclassified		Mycobacterium tuberculosis
SAMEA8718725	ERR8975598	WGS	CTB/NICD	ERX5543829	Illumina HiSeq 4000	PAIRED	RANDOM	GENOMIC	ILLUMINA	ERS6403170	ERP128647	['26339694','project.Wellcome_clinical_isolates_site10','ERP128647','ERS6403170','sample.15428','ERX5543829','ERR8975598','experiment.15428','run.15428.1','SAMEA8718725','773351','PRJEB44577']		2022-03-15T07:32:00.000Z			ZAF	Africa						S				S	S	S	S					S		S	S	S		S	S	533	533799900	228547476	PRJEB44577	CRyPTIC_reuse_table		99.72	1777973	61	lineage4.4.1.1	HR-TB	['tree','tbprofiler','input','CRyPTIC_reuse_table','diff','CRyPTIC_CTB-NICD']	tuberculosis: unclassified		Mycobacterium tuberculosis
SAMN06920055	SRR5526639	WGS	THE UNIVERSITY OF QUEENSLAND	SRX2795968	Illumina MiSeq	PAIRED	RANDOM	GENOMIC	ILLUMINA	SRS2177052	SRP106764	['14MT_13384','SRX2795968','SRP106764','385247','6920055','SRS2177052','SAMN06920055','SRR5526639','PRJNA385247','MT_13384']	2014	2017-05-11T04:58:00.000Z			PNG	Oceania	Daru	sputum	Homo sapiens	3	human																					606	606291000	314806625	PRJNA385247			99.4	1021648	45	lineage2.2.1.1	Pre-XDR-TB	['Napier_2020','input','tbprofiler','tree','Menardo_2021','diff']	tuberculosis: human-adapted	L2.2.1.1	Mycobacterium tuberculosis
SAMEA114443249	ERR13246378	WGS	SEOUL NATIONAL UNIVERSITY	ERX12617038	Illumina MiSeq	PAIRED	RANDOM	GENOMIC	ILLUMINA	ERS16431033	ERP151439	['41787036','1022751','ERP151439','PRJEB66375','c7f31963-9edb-49ef-a000-987e031fb6cb','GReAT_JP_148','SAMEA114443249','ERX12617038','ERS16431033','webin-reads-GReAT_JP_148','ERR13246378']	2007	2024-08-04T00:10:00.000Z			JPN	Asia		sputum	Homo sapiens	3	human																					842	842988757	518715463	PRJEB66375									tuberculosis: unclassified		Mycobacterium tuberculosis
SAMN18118344	SRR13837918	WGS	UNIVERISTY OF ANTWERP	SRX10216199	Illumina HiSeq 2500	PAIRED		GENOMIC	ILLUMINA	SRS8361226	SRP308980	['bp0','18118344','SRR13837918','ID71068188','SRX10216199','706121','SRP308980','PRJNA706121','SRS8361226','SAMN18118344']	2021	2021-03-03T03:57:00.000Z						simulated/in silico																								220	220575000	116412761	PRJNA706121								['denylist','input','laboratory_synthetic']	tuberculosis: human-adapted	L4	Mycobacterium tuberculosis	H37Rv
SAMN09708379	SRR7585440	WGS	SAN RAFFAELE HOSPITAL	SRX4451256	NextSeq 500	PAIRED	RANDOM	GENOMIC	ILLUMINA	SRS3589962	SRP154957	['SRR7585440','SRX4451256','C24_WGS','C24','SRS3589962','C24_S30_R2_001.fastq.gz','SAMN09708379','SRP154957','9708379','482095','PRJNA482095']	2013	2018-07-24T03:20:00.000Z						sputum	Homo sapiens	3	human																					334	334672946	150187677	PRJNA482095			99.55	1958881	58	lineage2.2.1	Sensitive	['input','Napier_2020','tree','tbprofiler','diff']	tuberculosis: human-adapted	L2.2.1	Mycobacterium tuberculosis
SAMEA111556096	ERR10465815	WGS	FZB	ERX9987675	NextSeq 500	PAIRED		GENOMIC	ILLUMINA	ERS13666142	ERP010814	['ena-RUN-TAB-07-11-2022-10:00:46:962-26227','PRJEB9680','ERR10465815','ena-STUDY-FZB-22-06-2015-17:16:39:392-292','SAMEA111556096','ERS13666142','ERP010814','ena-EXPERIMENT-TAB-07-11-2022-10:00:46:962-26226','ERX9987675','1875-17','287903','31733072']		2022-11-22T06:06:00.000Z																														598	598236722	247307991	PRJEB9680			99.69	1739426	59	lineage4.8	Sensitive	['input','diff','tree','tbprofiler']	tuberculosis: unclassified		Mycobacterium tuberculosis
SAMEA5875858	ERR4769530	WGS	WELLCOME SANGER INSTITUTE	ERX4639380	HiSeq X Ten	PAIRED	RANDOM	GENOMIC	ILLUMINA	ERS3664327	ERP114840	['SC_EXP_31663_6#279','ERS3664327','5619f4f2-c28c-11e9-82fd-68b59976a384','16593002','PRJEB32192','674092','ERX4639380','Epidemiology_of_Mycobacterium_bovis_in_Ethiopia-sc-5794','SAMEA5875858','ERR4769530','ERP114840','SC_RUN_31663_6#279']		2020-11-05T22:15:00.000Z																														506	506172838	217432032	PRJEB32192								input	tuberculosis: animal-adapted	La1	Mycobacterium bovis
SAMN41685547	SRR29289279	WGS	FIND, THE FOUNDATION FOR INNOVATIVE NEW DIAGNOSTICS	SRX24806381	Illumina HiSeq 2000	PAIRED	RANDOM	GENOMIC	ILLUMINA	SRS21521263	SRP511884	['PRJNA1120243','190-18_S54_R1_001.fastq.gz','bp0','JHL-387-0_190-18','SAMN41685547','SRR29289279','41685547','JHL-387-0','SRP511884','1120243','SRS21521263','SRX24806381']		2024-06-05T06:38:00.000Z			PAK	Asia			Homo sapiens	3	human																					296	296920496	135913464	PRJNA1120243									tuberculosis: unclassified		Mycobacterium tuberculosis
SAMN35721642	SRR24904168	WGS	NATIONAL UNIVERSITY HOSPITAL	SRX20665733	Illumina NovaSeq 6000	PAIRED	RANDOM	GENOMIC	ILLUMINA	SRS17961781	SRP443033	['SRS17961781','SAMN35721642','mv177','35721642','983112','MV177_DKDN220017373-1A_H7YMHDSX5_L2_1.fq.gz','PRJNA983112','bp0','SRX20665733','SRP443033','SRR24904168']	2020	2023-06-13T07:09:00.000Z			SGP	Asia		sputum	Homo sapiens	3	human																					2306	2306489400	736250708	PRJNA983112									NTM: avium complex		Mycobacterium avium complex sp.
SAMEA7544150	ERR4811090	WGS	CCDC	ERX4679536	HiSeq X Ten	PAIRED	RANDOM	GENOMIC	ILLUMINA	ERS5300808	ERP124934	['ERP124934','experiment.12665','run.12665','project.CDC_22','ERX4679536','773297','sample.12665','ERR4811090','PRJEB41194','SAMEA7544150','22463984','ERS5300808']		2021-11-10T05:15:00.000Z			CHN	Asia						S	S			S	S	S	S	S				S	S	S	S	S	S	S	S	1297	1297622100	550265080	PRJEB41194	['Walker_2022','CRyPTIC_reuse_table']							['input','CRyPTIC_reuse_table','Walker_2022','CRyPTIC_CCDC_CDC_22']	tuberculosis: unclassified		Mycobacterium tuberculosis
SAMN14417227	SRR11662467	WGS	KHON KAEN UNIVERSITY	SRX8223646	Illumina HiSeq 2500	PAIRED	Restriction Digest	GENOMIC	ILLUMINA	SRS6580284	SRP259494	['PRJNA613706','M09066-58','bp0','SRX8223646','14417227','SAMN14417227','613706','SRP259494','SRS6580284','M09066-58_R1.fq.gz','SRR11662467']	2017	2020-05-01T15:19:00.000Z		13.364 N 100.987 E	THA	Asia		sputum	Homo sapiens	3	human																					1611	1611818100	667110447	PRJNA613706			98.99	1757863	60	lineage2.2.1	MDR-TB	['input','tbprofiler','tree','diff']	tuberculosis: unclassified		Mycobacterium tuberculosis
SAMN30381224	SRR21240235	WGS	STANFORD UNIVERSITY	SRX17249477	NextSeq 500	PAIRED	RANDOM	GENOMIC	ILLUMINA	SRS14814459	SRP394383	['bp0','SAMN30381224','SRR21240235','pgy_420_R1.fastq.gz','SRS14814459','870648','pgy_420','PRJNA870648','SRX17249477','SRP394383','30381224']	2017	2022-08-26T23:43:00.000Z			PRY	South America	Asuncion	sputum	Homo sapiens	3	human																					211	211784748	98462788	PRJNA870648								['standford','input']	tuberculosis: unclassified		Mycobacterium tuberculosis
SAMN15772907	SRR12420413	WGS	FUDAN UNIVERSITY	SRX8916290	Illumina HiSeq 2500	PAIRED	RANDOM PCR	GENOMIC	ILLUMINA	SRS7172862	SRP276868	['656167','SRX8916290','15772907','SRP276868','XZ10049_R1.fastq.gz','p394','SRS7172862','SRR12420413','bp0','SAMN15772907','PRJNA656167','XZ10049']	2010	2020-08-10T10:33:00.000Z			CHN	Asia	Tibet	sputum	Homo sapiens	3	human																					704	704383500	277386057	PRJNA656167			98.24	1431355	34	lineage2.2.1	Pre-XDR-TB	['diff','tbprofiler','tree','input']	tuberculosis: unclassified		Mycobacterium tuberculosis
SAMEA13320998	ERR9285788	WGS	FZB	ERX8827901	NextSeq 500	PAIRED		GENOMIC	ILLUMINA	ERS10923734	ERP135372	['ERS10923734','2cd0bdb6-32c5-4af0-bebb-b7a34ee46296','135-GK','ena-EXPERIMENT-TAB-15-03-2022-16:45:21:976-9316','ERR9285788','SAMEA13320998','PRJEB50767','822241','ena-RUN-TAB-15-03-2022-16:45:21:976-9317','ERX8827901','27174731','ERP135372']		2022-05-22T11:49:00.000Z			KEN	Africa	Nairobi																									907	907885834	390437446	PRJEB50767			99.52	1624258	56	lineage2.2.1	Sensitive	['tree','tbprofiler','WGS_KEN','input','diff']	tuberculosis: unclassified		Mycobacterium tuberculosis
SAMEA7156982	ERR5864866	WGS	SWISS TROPICAL AND PUBLIC HEALTH INSTITUTE	ERX5510661	Illumina HiSeq 2500	PAIRED		GENOMIC	ILLUMINA	ERS4917444	ERP123095	['SRS8942832','G03448','ERX5510661','19059584','SAMEA7156982','ena-EXPERIMENT-Swiss Tropical and Public Health Institute-03-05-2021-19:33:15:151-1330','ERP123095','674180','ena-STUDY-Swiss Tropical and Public Health Institute-27-07-2020-11:23:30:592-1894','ERS4917444','ERR5864866','PRJEB39561','ena-RUN-Swiss Tropical and Public Health Institute-03-05-2021-19:33:15:151-1330']		2021-05-15T02:36:00.000Z			GEO	Asia																										549	549679190	282818711	PRJEB39561								['input','R-MDR_GEO']	tuberculosis: unclassified		Mycobacterium tuberculosis
SAMN14929088	SRR11839012	WGS	AGRICULTURE VICTORIA	SRX8389451	Illumina MiSeq	PAIRED	PCR	GENOMIC	ILLUMINA	SRS6702862	SRP263341	['PRJNA632696','SRX8389451','SRP263341','SAMN14929088','14929088','632696','C9VK7-MAP-273_1.fastq.gz','C9VK7-MAP-273','SRS6702862','SRR11839012','MAP-273']	1997	2021-04-16T05:52:00.000Z			AUS	Oceania		feces																								375	375501480	188484865	PRJNA632696									NTM: avium complex		Mycobacterium avium subsp. paratuberculosis
SAMEA112181361	ERR10610330	WGS	UNIVERSITY OF ANTWERP	ERX10082680	Illumina HiSeq 2500	PAIRED	RANDOM PCR	GENOMIC	ILLUMINA	ERS14291201	ERP142932	['ERS14291201','aae09883-fd24-4fcc-881e-56543f55ec3d','SAMEA112181361','ERX10082680','ERP142932','907686','PRJEB57919','32068756','EC569A-388','ena-RUN-TAB-05-12-2022-05:55:53:733-35917','ERR10610330','ena-EXPERIMENT-TAB-05-12-2022-05:55:53:733-35916']	2013	2022-12-07T18:33:00.000Z			ZAF	Africa		sputum	Homo sapiens	3	human																					426	426785192	223622874	PRJEB57919			99.39	587707	19	lineage2.2.2	HR-TB	['input','tbprofiler','diff','tree']	tuberculosis: unclassified		Mycobacterium tuberculosis
SAMN42585894	SRR29881214	WGS	TX_GT	SRX25377567	Illumina MiSeq	PAIRED	RANDOM	GENOMIC	ILLUMINA	SRS22042946	SRP491750	['1080563','SRS22042946','bp0','TX-DSHS-MTB-2400382','SRX25377567','TX-DSHS-MTB-2400382-TX-M08451-240712_S13_L001_R1_001.fastq.gz','SAMN42585894','PRJNA1080563','42585894','SRP491750','SRR29881214']	2024	2024-07-18T14:51:00.000Z			USA	North America	LA	sputum	Homo sapiens	3	human																					831	831349941	447920895	PRJNA1080563									tuberculosis: unclassified		Mycobacterium tuberculosis
SAMN31031441	SRR21733334	WGS	MDUPHL	SRX17728896	NextSeq 500	PAIRED	RANDOM	GENOMIC	ILLUMINA	SRS15258353	SRP399923	['31031441','AUSMDU00055073','SRP399923','SRX17728896','AUSMDU00055073_S11_R1_001.fastq.gz','857537','PRJNA857537','SRR21733334','SRS15258353','SAMN31031441']	2020	2022-09-28T00:57:00.000Z			AUS	Oceania	Victoria		Homo sapiens	3	human																					803	803838216	363985676	PRJNA857537			99.4	1507220	51	lineage1.1.1.1	Sensitive	['tbprofiler','input','tree','diff']	tuberculosis: unclassified		Mycobacterium tuberculosis
SAMEA5330415	ERR3148220	WGS	INSTITUTO DE SALUD PUBLICA	ERX3177186	Illumina HiSeq 2000	PAIRED	RANDOM PCR	GENOMIC	ILLUMINA	ERS3136609	ERP113426	['ERX3177186','SAMEA5330415','ena-EXPERIMENT-Instituto de Salud Publica-10-02-2019-01:48:08:779-74','528_14','ena-RUN-Instituto de Salud Publica-10-02-2019-01:48:08:779-74','ena-STUDY-Instituto de Salud Publica-23-01-2019-06:58:21:635-1006','11610274','542307','PRJEB30933','ERP113426','ERS3136609','ERR3148220']	2014	2019-06-12T10:29:00.000Z			MEX	North America			Homo sapiens	3	human																					990	990519219	454297314	PRJEB30933			99.38	1571896	53	lineage4.3.4.2	Sensitive	['input','tbprofiler','Napier_2020','standford','Menardo_2021','diff','tree']	tuberculosis: human-adapted	L4.3.4.2	Mycobacterium tuberculosis
SAMN06920090	SRR5533130	WGS	THE UNIVERSITY OF QUEENSLAND	SRX2802350	Illumina MiSeq	PAIRED	RANDOM	GENOMIC	ILLUMINA	SRS2182668	SRP106764	['SRS2182668','SRP106764','14MT_9928','385247','SRR5533130','PRJNA385247','6920090','MT_9928','SAMN06920090','SRX2802350']	2014	2017-05-11T17:01:00.000Z			PNG	Oceania	Daru	sputum	Homo sapiens	3	human																					668	668374800	359455814	PRJNA385247			99.52	998239	51	lineage2.2.1.1	MDR-TB	['Napier_2020','tree','diff','Menardo_2021','tbprofiler','input']	tuberculosis: human-adapted	L2.2.1.1	Mycobacterium tuberculosis
SAMN31023087	SRR21713550	WGS	WADSWORTH CENTER	SRX17710933	Illumina MiSeq	PAIRED	RANDOM	GENOMIC	ILLUMINA	SRS15241428	SRP338930	['IDR2000008611','SAMN31023087','SRX17710933','766641','SRS15241428','IDR2000008611-01-01_S16_L001_R1_001.fastq.gz','31023087','SRR21713550','PRJNA766641','SRP338930']	2020	2022-09-26T16:20:00.000Z			USA	North America	New York state		Homo sapiens	3	human																					372	372415003	207110014	PRJNA766641			99.79	1418283	70	lineage4.9	HR-TB	['tree','diff','input','tbprofiler']	tuberculosis: unclassified		Mycobacterium tuberculosis
SAMEA113538544	['ERR11466504','ERR11466505']	WGS		['ERX10872661','ERX10872662']	NextSeq 500	PAIRED		GENOMIC	ILLUMINA	ERS15534965		['d05d2f15-c027-4055-b906-d9d6d110849e','ERX10872662','BTB-917','SAMEA113538544','ERR11466504','ena-RUN-TAB-22-05-2023-12:53:16:464-8449','PRJEB62480','35506921','ena-RUN-TAB-22-05-2023-12:53:16:464-8447','ena-EXPERIMENT-TAB-22-05-2023-12:53:16:463-8446','ERS15534965','ERX10872661','ena-EXPERIMENT-TAB-22-05-2023-12:53:16:464-8448','979605','ERR11466505','ERP147571']					BWA	Africa																										926	927164850	429005270	PRJEB62480			99.51	2116819	61	lineage4.9.1;lineage4.4.1.1	Sensitive	['input','diff','tbprofiler','Kopanyo']	tuberculosis: unclassified		Mycobacterium tuberculosis
SAMN41417743	SRR29053468	WGS	FIND, THE FOUNDATION FOR INNOVATIVE NEW DIAGNOSTICS	SRX24578310	Illumina HiSeq 2000	PAIRED	RANDOM	GENOMIC	ILLUMINA	SRS21318297	SRP507535	['SAMN41417743','SRR29053468','IDR1500062818_R1.fastq.gz','SRS21318297','PRJNA1109295','SRX24578310','SRP507535','41417743','6B1800_295079F311A5_IDR1500062818','6B1800_295079F311A5','1109295']	2015	2024-05-18T00:32:00.000Z			USA	North America			Homo sapiens	3	human																					466	466281963	303970056	PRJNA1109295								WHO_mutations_2023	tuberculosis: unclassified		Mycobacterium tuberculosis
SAMN09756244	SRR7645805	WGS	YALE SCHOOL OF PUBLIC HEALTH	SRX4509010	Illumina HiSeq 2000	PAIRED	RANDOM	GENOMIC	ILLUMINA	SRS3628683	SRP156366	['SRP156366','482716','9756244','SRX4509010','S4651','SRS3628683','PRJNA482716','SAMN09756244','S4651_1.fastq.gz','MTB_moldova_S4651','SRR7645805']	2014	2018-08-04T12:23:00.000Z			MDA	Europe			Homo sapiens	3	human																					566	566572226	369435810	PRJNA482716			98.65	1439546	30	lineage4.2.1	MDR-TB	['diff','input','Menardo_2021','tbprofiler']	tuberculosis: human-adapted	L4	Mycobacterium tuberculosis
SAMN30157963	SRR20969374	WGS	CENTRE FOR TUBERCULOSIS CONTROL OF GUANGDONG PROVINCE	SRX16987346	Illumina NovaSeq 6000	PAIRED	RANDOM	GENOMIC	ILLUMINA	SRS14573110	SRP390552	['PRJNA866200','SAMN30157963','D20003226a.realigned.bam','866200','SRS14573110','SRP390552','30157963','D20003226a','gdtb_171','SRX16987346','bp0','SRR20969374']	2017	2022-08-08T18:36:00.000Z		23.08 N 113.14 E	CHN	Asia	Guangdong	sputum	Homo sapiens	3	human																					1415	1415171455	171234660	PRJNA866200			99.57	1847275	63	lineage2.2.1	Sensitive	['tbprofiler','input','tree','diff']	tuberculosis: unclassified		Mycobacterium tuberculosis
SAMEA114442791	ERR13194233	WGS	SEOUL NATIONAL UNIVERSITY	ERX12565098	Illumina MiSeq	PAIRED	RANDOM	GENOMIC	ILLUMINA	ERS16430575	ERP151439	['SAMEA114442791','PRJEB66375','GReAT_KR_160','ERP151439','ERS16430575','c7f31963-9edb-49ef-a000-987e031fb6cb','webin-reads-GReAT_KR_160','41740208','ERR13194233','1022751','ERX12565098']	2018	2024-07-29T01:59:00.000Z			KOR	Asia		sputum	Homo sapiens	3	human																					333	333539478	217766936	PRJEB66375									tuberculosis: unclassified		Mycobacterium tuberculosis
SAMN13208056	SRR10397231	WGS	NIH / NIAID	SRX7097396	Illumina MiSeq	PAIRED	RANDOM	GENOMIC	ILLUMINA	SRS5609766	SRP228479	['13208056','SRR10397231','bp0','SAMN13208056','PRJNA587747','SRP228479','SRS5609766','SRX7097396','TB-CPath-Shubladze-IS-1032-622_S78_R1_001.fastq.gz','587747','4745']	2016	2019-11-05T17:42:00.000Z		41.7151 N 44.8271 E	GEO	Asia	Tbilisi	sputum	Homo sapiens	3	human																					585	585557766	233086057	PRJNA587747			99.52	1787577	59	lineage2.2.1	Pre-XDR-TB	['input','tree','diff','tbprofiler']	tuberculosis: unclassified		Mycobacterium tuberculosis
SAMN05576524	SRR4037911	WGS	HARVARD MEDICAL SCHOOL	SRX2029033	Illumina HiSeq 2000	PAIRED	RANDOM	GENOMIC	ILLUMINA	SRS1623368	SRP082185	['SRX2029033','P30-Lung4-C2','323744','SRR4037911','SRS1623368','SRP082185','PRJNA323744','763-L4C2_1.fastq.gz','5576524','SAMN05576524']	2013-08	2016-08-19T09:21:00.000Z		29.6483 S 30.3318 E	ZAF	Africa	Kwazulu-Natal	lung	Homo sapiens	3	human																					270	270540216	192544665	PRJNA323744								['denylist','intrapatient_ZAF','input','Napier_2020']	tuberculosis: human-adapted	L4.3.2.1	Mycobacterium tuberculosis
SAMN37124236	SRR25745134	WGS	COLUMBIA UNIVERSITY	SRX21468520	NextSeq 500	PAIRED	PCR	GENOMIC	ILLUMINA	SRS18703203	SRP456746	['SRX21468520','YA00229481','bp0','PRJNA1008673','SRP456746','SRR25745134','37124236','1008673','YA00229481_S48_L001_R1_001.fastq.gz','SAMN37124236','SRS18703203']	2018	2023-08-23T16:41:00.000Z			ZAF	Africa	Capetown		Homo sapiens	3	human																					649	649071714	268517352	PRJNA1008673			99.68	1693304	56	lineage4.4.1.1	Pre-XDR-TB	['diff','tbprofiler','tree','input']	MTBC		Mycobacterium tuberculosis complex sp.
SAMEA6655980	ERR4011941	WGS	DST-NRF CENTRE OF EXCELLENCE FOR BIOMEDICAL TUBERC	ERX4013341	Illumina HiSeq 2000	PAIRED	RANDOM	GENOMIC	ILLUMINA	ERS4415448	ERP119549	['ena-EXPERIMENT-DST-NRF Centre of Excellence for Biomedical Tuberculosis Research, SAMRC Centre for Tuberculosis Research, Department Biomedical Sciences-09-04-2020-14:57:17:571-19','ena-STUDY-DST-NRF Centre of Excellence for Biomedical Tuberculosis Research, SAMRC Centre for Tuberculosis Research, Department Biomedical Sciences-22-01-2020-11:47:08:117-37','Lin4_S19','ERX4013341','PRJEB36366','629714','ERS4415448','ERR4011941','ERP119549','ena-RUN-DST-NRF Centre of Excellence for Biomedical Tuberculosis Research, SAMRC Centre for Tuberculosis Research, Department Biomedical Sciences-09-04-2020-14:57:17:571-19','SAMEA6655980','14778533']	2008	2020-05-04T12:59:00.000Z			ZAF	Africa		sputum	Homo sapiens	3	human																					941	941934080	582874976	PRJEB36366			99.51	1647873	39	lineage4.1.1.3	Pre-XDR-TB	['tbprofiler','input','Menardo_2021','diff','tree']	tuberculosis: human-adapted	L4	Mycobacterium tuberculosis
SAMN15701428	SRR12367934	WGS	DIVISION OF GENOMIC MEDICINE AND INNOVATION SUPPORT	SRX8866981	NextSeq 500	SINGLE	RANDOM PCR	GENOMIC	ILLUMINA	SRS7127949	SRP275544	['MTBDR180473_S136_good_1.fastq.gz','SAMN15701428','PRJNA650263','bp0','650263','SRX8866981','SRP275544','15701428','SRR12367934','SRS7127949','MTBDR180473']	2019	2020-08-03T05:41:00.000Z		15.87 N 100.99 E	THA	Asia		sputum	Homo sapiens	3	human																					92	92033636	41420454	PRJNA650263									tuberculosis: unclassified		Mycobacterium tuberculosis
SAMEA5561485	ERR3275258	WGS	RIVM - NATIONAL INSTITUTE FOR PUBLIC HEALTH AND TH	ERX3302131	Illumina HiSeq 2500	SINGLE	RANDOM	GENOMIC	ILLUMINA	ERS3363518	ERP114661	['532369','ERP114661','ena-STUDY-RIVM - National Institute for Public Health and the Environment-04-04-2019-10:46:49:835-53','ERS3363518','ERX3302131','ERR3275258','PRJEB32037','16-0283','SAMEA5561485','ena-EXPERIMENT-RIVM - National Institute for Public Health and the Environment-10-04-2019-10:49:29:996-103','ena-RUN-RIVM - National Institute for Public Health and the Environment-10-04-2019-10:49:29:996-103','11396298']		2020-03-25T11:29:00.000Z			NLD	Europe																										372	372401453	88106342	PRJEB32037								Napier_2020	tuberculosis: human-adapted	L3	Mycobacterium tuberculosis
SAMEA5189386	ERR4187677	WGS	WELLCOME SANGER INSTITUTE	ERX4149446	HiSeq X Ten	PAIRED	RANDOM	GENOMIC	ILLUMINA	ERS2996881	ERP021867	['PRJEB19799','ERS2996881','SC_EXP_29589_1#78','ERR4187677','ERP021867','ERX4149446','480613','00ede106-ff90-11e8-9f73-3c4a9275d6c8','15092890','SAMEA5189386','Exploring_the_richness_of_Mycobacterium_bovis_strain_diversity-sc-4667','SC_RUN_29589_1#78']		2020-06-04T06:50:00.000Z			GBR	Europe																										228	228672588	64687232	PRJEB19799			99.4	1161933	38	La1.8.1	Other	['input','bovis_GBR','tbprofiler','diff','tree']	tuberculosis: animal-adapted	La1	Mycobacterium bovis
SAMEA114493573	ERR12117956	WGS	FZB	ERX11495143	NextSeq 500	PAIRED		GENOMIC	ILLUMINA	ERS16475231	ERP010814	['PRJEB9680','37802207','SAMEA114493573','287903','ERA-67','ERX11495143','ena-STUDY-FZB-22-06-2015-17:16:39:392-292','ERS16475231','ena-RUN-TAB-12-10-2023-14:57:01:353-21649','ERR12117956','ERP010814','ena-EXPERIMENT-TAB-12-10-2023-14:57:01:353-21648']	2018	2023-10-30T19:39:00.000Z			PER	South America																										624	624158915	270722036	PRJEB9680			99.81	1696017	57	lineage4.3.3	MDR-TB	['input','tbprofiler','standford','tree','diff']	tuberculosis: unclassified		Mycobacterium tuberculosis
SAMN37848775	SRR26399269	WGS	UNIVERSITY OF MELBOURNE/ THE PETER DOHERTY INSTITUTE FOR INFECTION AND IMMUNITY	SRX22105128	Illumina HiSeq 4000	PAIRED	RANDOM	GENOMIC	ILLUMINA	SRS19170209	SRP466602	['SAMN37848775','bp0','Sample_856_1.fastq.gz','Sample_856','PRJNA1028637','SRS19170209','SRP466602','1028637','SRR26399269','SRX22105128','37848775']		2023-10-16T19:04:00.000Z		10.8231 N 106.6297 E	VNM	Asia	Ho Chi Minh City	sputum	Homo sapiens	3	human																					580	580347900	242812144	PRJNA1028637			99.1	1663633	50	lineage1.1.1	Sensitive	['tbprofiler','diff','tree','input']	tuberculosis: unclassified		Mycobacterium tuberculosis
SAMEA6359680	ERR5311096	WGS	WELLCOME SANGER INSTITUTE	ERX5100499	HiSeq X Ten	PAIRED	RANDOM	GENOMIC	ILLUMINA	ERS4125929	ERP021867	['PRJEB19799','ERX5100499','ad738010-1692-11ea-8643-fa163e2f1184','ERP021867','17987896','ERS4125929','SC_EXP_33224_4#109','Exploring_the_richness_of_Mycobacterium_bovis_strain_diversity-sc-4667','SC_RUN_33224_4#109','ERR5311096','480613','SAMEA6359680']		2021-04-07T18:08:00.000Z			GBR	Europe																										488	488183604	196121232	PRJEB19799								['bovis_GBR','input']	tuberculosis: animal-adapted	La1	Mycobacterium bovis
SAMN35220598	SRR24673506	WGS	NIH / NIAID	SRX20453204	NextSeq 2000	PAIRED	RANDOM	GENOMIC	ILLUMINA	SRS17749009	SRP438696	['SRS17749009','SRP438696','SRX20453204','TBPO-3228_lib53200_nextseq_ny0067_151bp.filtered_2_bwa.1.fastq.gz','PRJNA974487','bp0','974487','40150','SRR24673506','35220598','SAMN35220598']	2016	2023-05-19T19:47:00.000Z		41.7151 N 44.8271 E	GEO	Asia		sputum	Homo sapiens	3	human																					530	530704298	202144509	PRJNA974487			99.39	1282587	41	lineage4.1.2.1	Sensitive	['tree','tbprofiler','input','diff']	tuberculosis: unclassified		Mycobacterium tuberculosis
SAMEA7560601	ERR4828164	WGS	OUCRU-HCMC	ERX4698148	NextSeq 500	PAIRED	RANDOM	GENOMIC	ILLUMINA	ERS5317237	ERP124982	['experiment.11932','ERR4828164','PRJEB41241','ERX4698148','SAMEA7560601','run.11932','project.Vietnam','ERS5317237','773308','sample.11932','ERP124982','22476171']		2021-11-12T01:35:00.000Z			VNM	Asia	Ho Chi Minh City					S				S	S	S	S	S				S		S	S	S	S	S	S	459	459871104	199898124	PRJEB41241	['CRyPTIC_reuse_table','Walker_2022']		99.48	1733587	56	lineage2.2.1	Other	['Walker_2022','input','tbprofiler','diff','tree','CRyPTIC_reuse_table','CRyPTIC_OUCRU']	tuberculosis: unclassified		Mycobacterium tuberculosis
SAMN21856461	SRR16088407	WGS	NIH / NIAID	SRX12374908	NextSeq 500	PAIRED	RANDOM	GENOMIC	ILLUMINA	SRS10345816	SRP338907	['PRJNA766649','16060','21856461','SRR16088407','SAMN21856461','bp0','UKR-197_lib35334_nextseq_nx0095_151bp.filtered_2nd.1.fastq.gz','766649','SRS10345816','SRP338907','SRX12374908']	2020	2021-10-16T12:49:00.000Z		49.9935 N 36.2304 E	UKR	Europe	Kharkiv	sputum	Homo sapiens	3	human																					725	725870744	320835831	PRJNA766649			99.54	1708292	58	lineage2.2.1	Pre-XDR-TB	['input','tbprofiler','diff','tree']	tuberculosis: unclassified		Mycobacterium tuberculosis
SAMN06055501	SRR5073656	WGS	UNIVERSITY OF MELBOURNE	SRX2392746	Illumina HiSeq 2500	PAIRED	RANDOM	GENOMIC	ILLUMINA	SRS1834199	SRP094134	['SRP094134','02MTB0698_S154_L002_1.fastq.gz','SRS1834199','PRJNA355614','bp0','SRR5073656','355614','SRX2392746','HCMC1104','SAMN06055501','6055501']	2009-11	2016-12-02T18:48:00.000Z		10.82 N 106.63 E	VNM	Asia	Ho Chi Minh City	sputum	Homo sapiens	3	human																					418	418198143	191352131	PRJNA355614			99.58	1557862	52	lineage2.1	Sensitive	['Napier_2020','tbprofiler','Menardo_2021','tree','diff','input']	tuberculosis: human-adapted	L2.1	Mycobacterium tuberculosis
SAMEA12854444	ERR11245457	WGS	SWISS TROPICAL AND PUBLIC HEALTH INSTITUTE	ERX10653661	Illumina NovaSeq 6000	SINGLE	RANDOM	GENOMIC	ILLUMINA	ERS10461333	ERP135175	['34308012','8cc6b8bd-130a-4c76-a0b2-3197bafe5cc6','ERX10653661','930268','SAMEA12854444','ena-EXPERIMENT-TAB-17-04-2023-19:57:14:609-7011','ERR11245457','ena-RUN-TAB-17-04-2023-19:57:14:609-7012','G45512','PRJEB50582','ERP135175','ERS10461333']	2016	2023-07-27T11:27:00.000Z			GEO	Asia		sputum																								228	228175766	79151882	PRJEB50582									tuberculosis: unclassified		Mycobacterium tuberculosis
SAMEA12029400	ERR7821233	WGS	IBV_CSIC	ERX7388191	Illumina MiSeq	PAIRED	RANDOM	GENOMIC	ILLUMINA	ERS9676375	ERP134194	['SAMEA12029400','805472','25830066','ERR7821233','PRJEB49677','ERP134194','MZ82','ERS9676375','WGS_MTBC_TOSSE2','ERX7388191']		2022-07-28T02:06:00.000Z																														268	268688136	125311347	PRJEB49677								input	tuberculosis: unclassified		Mycobacterium tuberculosis
SAMN28551738	SRR19317586	WGS	WADSWORTH CENTER	SRX15377664	Illumina MiSeq	PAIRED	RANDOM	GENOMIC	ILLUMINA	SRS13106571	SRP374006	['SRX15377664','PRJNA835805','28551738','IDR1600053047-01-01_R1.fastq.gz','835805','IDR1600053047-01-01','SRS13106571','SRR19317586','SRP374006','SAMN28551738']	2016	2022-05-20T01:30:00.000Z			USA	North America	Onondaga County	sputum	Homo sapiens	3	human																					472	472484798	301821435	PRJNA835805			99.65	1336495	72	lineage4.6.1.1	HR-TB	['diff','input','tbprofiler','tree']	tuberculosis: unclassified		Mycobacterium tuberculosis
SAMN07765989	SRR6153038	WGS	BC CENTRE FOR DISEASE CONTROL PUBLIC HEALTH LABORATORY	SRX3264798	HiSeq X Ten	PAIRED	RANDOM	GENOMIC	ILLUMINA	SRS2577023	SRP119652	['BC07-Mtb138_2.fastq.gz','413593','SRP119652','PRJNA413593','SAMN07765989','SRR6153038','SRX3264798','BC07-Mtb138','7765989','SRS2577023']	2007	2017-10-10T16:39:00.000Z		49.15 N 123.7 W	CAN	North America	British Columbia		Homo sapiens	3	human					S		S						S	S							662	662410750	334653346	PRJNA413593	CRyPTIC_WHO2021_PMC7612554		99.02	1701710	37	lineage1.2.1.2.1	Sensitive	['tbprofiler','Napier_2020','input','Walker_2022','tree','diff']	tuberculosis: human-adapted	L1	Mycobacterium tuberculosis
SAMEA2783267	ERR768014	WGS	THE WELLCOME TRUST SANGER INSTITUTE	ERX711287	Illumina HiSeq 2000	PAIRED	RANDOM	GENOMIC	ILLUMINA	ERS553012	ERP006738	['272028','20870-sc-2108114','ERS553012','PRJEB7056','3374307','ERX711287','SC_RUN_14857_1#58','SAMEA2783267','The_interaction_between_the_host_and_pathogen_genetics_in_susceptibility_to_pulmonary_tuberculosis-sc-3274','ERP006738','SC_EXP_14857_1#58','ERR768014']	2006	2016-01-12T22:40:00.000Z			THA	Asia																										543	543865000	305720196	PRJEB7056			99.48	1516143	33	lineage1.1.1	Sensitive	['tree','Napier_2020','Menardo_2021','diff','tbprofiler','input']	tuberculosis: human-adapted	L1.1.1	Mycobacterium tuberculosis
SAMN34030688	SRR24083717	WGS	HARVARD SCHOOL OF PUBLIC HEALTH	SRX19884565	Illumina NovaSeq 6000	PAIRED	RANDOM	GENOMIC	ILLUMINA	SRS17238801	SRP431112	['SRX19884565','VCI_314_1_S198_R1_001.fastq.gz','SAMN34030688','34030688','SRS17238801','VCI_314','SRP431112','bp0','950969','PRJNA950969','SRR24083717']		2023-04-05T17:10:00.000Z			VNM	Asia	Ho Chi Minh City		Homo sapiens	3	human																					0	0	154989915	PRJNA950969			99.3	1603665	51	lineage2.2.1	Sensitive	['diff','tree','input','tbprofiler']	tuberculosis: unclassified		Mycobacterium tuberculosis
SAMEA115747288	ERR13286134	WGS	UNIVERSITY OF OXFORD, NUFFIELD DEPARTMENT OF MEDIC	ERX12656560	Illumina NovaSeq 6000	PAIRED	RANDOM PCR	GENOMIC	ILLUMINA	ERS20257172	ERP161058	['ERP161058','ERX12656560','41890770','ERS20257172','SAMEA115747288','ERR13286134','PRJEB76547','webin-reads-ae55653d0d85','ae55653d0d85','1124794','b28b5ff0-515d-42d2-bc0f-19e45ec26bb9']	2022	2024-08-20T14:10:00.000Z			ZAF	Africa																										897	897354344	287940837	PRJEB76547								CRyPTIC_2024	tuberculosis: unclassified		Mycobacterium tuberculosis
SAMN31018850	SRR21709849	WGS	WADSWORTH CENTER	SRX17707303	Illumina MiSeq	PAIRED	RANDOM	GENOMIC	ILLUMINA	SRS15237837	SRP338930	['SRX17707303','IDR1900010620-01-01_S3_L001_R1_001.fastq.gz','766641','SAMN31018850','31018850','SRS15237837','SRR21709849','IDR1900010620','SRP338930','PRJNA766641']	2019	2022-09-26T11:40:00.000Z			USA	North America	New York state		Homo sapiens	3	human																					496	496452120	280253403	PRJNA766641			99.5	1617207	90	lineage1.2.1.2.1	Sensitive	['diff','tbprofiler','input','tree']	tuberculosis: unclassified		Mycobacterium tuberculosis
SAMEA12851729	ERR11243952	WGS	SWISS TROPICAL AND PUBLIC HEALTH INSTITUTE	ERX10652156	Illumina NovaSeq 6000	SINGLE	RANDOM	GENOMIC	ILLUMINA	ERS10459770	ERP135175	['930268','SAMEA12851729','ena-RUN-TAB-17-04-2023-19:57:14:095-4002','ERR11243952','PRJEB50582','ERP135175','ERS10459770','8cc6b8bd-130a-4c76-a0b2-3197bafe5cc6','G43642','ERX10652156','ena-EXPERIMENT-TAB-17-04-2023-19:57:14:095-4001','34306394']	2015	2023-07-27T09:52:00.000Z			GEO	Asia		sputum																								338	338615327	121333114	PRJEB50582									tuberculosis: unclassified		Mycobacterium tuberculosis
SAMN05576888	SRR4033882	WGS	HARVARD MEDICAL SCHOOL	SRX2025205	Illumina HiSeq 2000	PAIRED	RANDOM	GENOMIC	ILLUMINA	SRS1619634	SRP082185	['775-SpB5_2.fastq.gz','PRJNA323744','SRP082185','SRX2025205','SAMN05576888','5576888','P34-Spleen-B5','323744','SRR4033882','SRS1619634']	2013-10	2016-08-16T01:01:00.000Z		29.6483 S 30.3318 E	ZAF	Africa	Kwazulu-Natal	necropsy (morgue)	Homo sapiens	3	human																					518	518961230	339635143	PRJNA323744								['denylist','intrapatient_ZAF','Napier_2020','input']	tuberculosis: human-adapted	L2.2.1	Mycobacterium tuberculosis
SAMN31695713	SRR22263434	AMPLICON	UNIVERSITY OF WISCONSIN-MADISON	SRX18239958	Illumina MiSeq	PAIRED	PCR	GENOMIC	ILLUMINA	SRS15735819	SRP407506	['SRS15735819','SRR22263434','SRX18239958','31695713','bp0','SRP407506','Y06-217-20-LLL-gr5-6-TBPneum_S46','PRJNA900591','SAMN31695713','900591','Y06-217-20-LLL-gr5-6-TBPneum_S46_L001_R1_001.fastq']	2021-08	2022-11-11T14:44:00.000Z			USA	North America	Pittsburgh	lung	Macaca fascicularis	3	crab-eating macaque																					54	54775552	39483139	PRJNA900591									tuberculosis: human-adapted	L4	Mycobacterium tuberculosis	Erdman
SAMN40031174	SRR28044509	WGS	CHRISTIAN MEDICAL COLLAGE, VELLORE	SRX23695850	Illumina NovaSeq 6000	PAIRED	RANDOM	GENOMIC	ILLUMINA	SRS20526084	SRP226525	['2201012746_R1.fastq.gz','SRR28044509','SRP226525','SRS20526084','2201012746','SAMN40031174','PRJNA575883','575883','SRX23695850','40031174']	2022	2024-02-22T06:56:00.000Z		21.7679 N 78.8718 E	IND	Asia	Madhya Pradesh - Bhairopur		Homo sapiens	3	human																					1074	1074510564	452783862	PRJNA575883			87.96	1413947	42	lineage1.1.2	MDR-TB	['tree','tbprofiler','input','diff']	tuberculosis: unclassified		Mycobacterium tuberculosis
SAMEA7562332	ERR4829893	WGS	SAN RAFFAELE SCIENTIFIC INSTITUTE	ERX4699877	NextSeq 500	PAIRED	RANDOM	GENOMIC	ILLUMINA	ERS5318966	ERP124983	['experiment.31684','sample.31684','ERP124983','22477900','ERX4699877','run.31684','ERR4829893','PRJEB41242','773309','ERS5318966','SAMEA7562332','project.Italy']		2021-11-11T08:04:00.000Z			ITA	Europe						S				S	S		S	S				S		S	S	S	S	S	S	630	630546352	241929372	PRJEB41242	['Walker_2022','CRyPTIC_reuse_table']		99.59	1760829	56	lineage4.6.2.2	Sensitive	['input','CRyPTIC_SanRaffaele','diff','tree','tbprofiler','Walker_2022','CRyPTIC_reuse_table']	tuberculosis: unclassified		Mycobacterium tuberculosis
SAMN41772198	SRR29341473	WGS	FIND, THE FOUNDATION FOR INNOVATIVE NEW DIAGNOSTICS	SRX24857417	Illumina HiSeq 2000	PAIRED	RANDOM	GENOMIC	ILLUMINA	SRS21568034	SRP512858	['bp0','41772198','1122079','SRR29341473','IT2316_R1.fastq.gz','SRX24857417','SAMN41772198','SRS21568034','SRP512858','IT2316','PRJNA1122079']	2020	2024-06-11T23:02:00.000Z			ITA	Europe			Homo sapiens	3	human																					299	299672459	121617713	PRJNA1122079									tuberculosis: unclassified		Mycobacterium tuberculosis
SAMN26442589	SRR18231851	AMPLICON	TGEN NORTH	SRX14373309	Illumina MiSeq	PAIRED	PCR	GENOMIC	ILLUMINA	SRS12186074	SRP339739	['SRP339739','bp0','767896','SRS12186074','TB-R32061-054_S8_L001_R1_001.fastq.gz','26442589','SAMN26442589','R32061_AMP.0','R32061_AMP','SRX14373309','PRJNA767896','SRR18231851']	2017	2022-03-04T19:49:00.000Z			ZAF	Africa	Capetown	sputum	Homo sapiens	3	human																					255	255269672	152795053	PRJNA767896									tuberculosis: unclassified		Mycobacterium tuberculosis
SAMN12565892	SRR11349207	WGS	UNIVERSITY COLLEGE LONDON	SRX7951049	NextSeq 500	PAIRED	RANDOM	GENOMIC	ILLUMINA	SRS5271082	SRP218410	['SAMN12565892','KR_F1061B','559528','12565892','PRJNA559528','SRP218410','SRX7951049','SRR11349207','KR_F1061B_R1.fastq.gz','SRS5271082']	2015	2020-03-19T08:00:00.000Z		29.88 S 30.99 E	ZAF	Africa	Durban	sputum	Homo sapiens	3	human																					637	637310582	305491317	PRJNA559528			65.88	718071	23	lineage2.2.1	RR-TB	['tree','Nimmo_2024','input','tbprofiler','diff']	tuberculosis: human-adapted	L2	Mycobacterium tuberculosis
SAMEA3305492	ERR2516034	WGS	CTB/NICD	ERX2535242	Illumina MiSeq	PAIRED	RANDOM	GENOMIC	ILLUMINA	ERS2400633	ERP107968	['ERS2400633','10125372','PRJEB25997','ERP107968','run.8252','sample.8252','experiment.8252','ERR2516034','ERX2535242','SAMEA3305492','project.First_10k_genomes_study_set_5','493035']		2022-07-23T23:21:00.000Z			ZAF	Africa						S	S			S		S	S				S	R	S				S			515	515820774	379393760	PRJEB25997	Walker_2022		99.54	448687	24	lineage4.1.1.1	MDR-TB	['tree','diff','tbprofiler','CRyPTIC_CTB-NICD','Napier_2020','Walker_2022','input']	tuberculosis: human-adapted	L4.1.1.1	Mycobacterium tuberculosis
SAMD00029441	DRR034396	WGS	NCGM	DRX031029	Illumina MiSeq	PAIRED	RANDOM	GENOMIC	ILLUMINA	DRS043609	DRP003615	['SAMD00029441','DRR034396','384863','DRS043609','PRJDB3875','DRX031029','DRP003615','6846130']	2013	2017-04-28T17:29:00.000Z		36.6 N 139.9 E	JPN	Asia	Tochigi	sputum	Homo sapiens	3	human																					387	387149728	254686737	PRJDB3875			99.63	843865	41	lineage4.9	Sensitive	['input','tbprofiler','diff']	tuberculosis: unclassified		Mycobacterium tuberculosis
SAMN25888708	SRR18003039	WGS	NATIONAL INSTITUTE FOR COMMUNICABLE DISEASE CONTROL AND PREVENTION, CHINESE CENTER FOR DISEASE CONTR	SRX14158478	Illumina HiSeq 1000	PAIRED	RANDOM	GENOMIC	ILLUMINA	SRS11983721	SRP359570	['bp0','806507','UM210128T0072_1.fq.gz','SRP359570','SRR18003039','SAMN25888708','25888708','PRJNA806507','UM210128T0072','SRX14158478','SRS11983721']	2020	2022-02-13T06:57:00.000Z			CHN	Asia	Shanghai		Homo sapiens	3	human																					661	661017000	205764975	PRJNA806507								input	tuberculosis: unclassified		Mycobacterium tuberculosis
SAMEA7528812	ERR4800227	WGS	FOUNDATION FOR MEDICAL RESEARCH INDIA	ERX4669642	NextSeq 500	PAIRED	RANDOM	GENOMIC	ILLUMINA	ERS5285282	ERP124850	['ERS5285282','ERP124850','22462356','project.Mumbai','run.30447','773292','ERX4669642','ERR4800227','experiment.30447','sample.30447','SAMEA7528812','PRJEB41116']		2021-11-10T02:15:00.000Z			IND	Asia	Mumbai					S	S				S	S	S	S				S			S		S	S		379	379432800	172033836	PRJEB41116	Walker_2022							['input','Walker_2022','CRyPTIC_IND']	tuberculosis: unclassified		Mycobacterium tuberculosis
SAMN00992198	SRR496389	WGS	UNIVERSITY OF MELBOURNE	SRX147547	Illumina Genome Analyzer IIx	PAIRED	RANDOM	GENOMIC	ILLUMINA	SRS332802	SRP004497	['SRX147547','992198','PRJNA163311','SRP012986','SRR496389','Mu_980535','M_ulcerans','SRP004497','SAMN00992198','SRS332802']		2015-12-21T20:41:00.000Z																														2304	2304823434	1503434998	PRJNA163311									NTM: unclassified		Mycobacterium ulcerans
SAMN41471958	SRR29096782	WGS	FIND, THE FOUNDATION FOR INNOVATIVE NEW DIAGNOSTICS	SRX24620977	Illumina HiSeq 2000	PAIRED	RANDOM	GENOMIC	ILLUMINA	SRS21358131	SRP507535	['AFDEC7_348C7785DB50_50676','PRJNA1109295','AFDEC7_348C7785DB50','SRS21358131','SRX24620977','SRP507535','TB-CPath-Stephen-IS-1031-50676_S105_R1_001.fastq.gz','SAMN41471958','41471958','1109295','SRR29096782']		2024-05-21T10:13:00.000Z							Homo sapiens	3	human																					361	361397360	158482732	PRJNA1109295								WHO_mutations_2023	tuberculosis: unclassified		Mycobacterium tuberculosis
SAMN26442944	SRR18232981	AMPLICON	RUTGERS NEW JERSEY MEDICAL SCHOOL	SRX14374394	Illumina MiSeq	SINGLE	RANDOM	OTHER	ILLUMINA	SRS12186136	SRP362557	['bp0','22_S22_L001_R1_001.fastq','SAMN26442944','SRR18232981','SRP362557','812960','Day20-ND3','SRS12186136','S22','SRX14374394','PRJNA812960','26442944']	2020	2022-03-04T21:24:00.000Z			USA	North America	Newark, NJ	As reported: laboratory strain																								47	47904121	20985158	PRJNA812960									tuberculosis: unclassified		Mycobacterium tuberculosis
SAMN28905372	SRR19575906	Targeted-Capture	STANFORD UNIVERSITY	SRX15627718	Illumina MiSeq	PAIRED	Hybrid Selection	GENOMIC	ILLUMINA	SRS13327839	SRP378978	['PRJNA846807','SRR19575906','28905372','SRS13327839','10561-BC','SAMN28905372','SRX15627718','SRP378978','10561-BC_S6_bwa_H37Rv.merged.rmdup.bam','846807','bp0']	2021	2022-06-07T19:36:00.000Z		22.2236 S 54.8125 W	BRA	South America	Dourados																									755	755950405	362908437	PRJNA846807								standford	tuberculosis: unclassified		Mycobacterium tuberculosis
SAMN36849651	SRR25534198	WGS	SHANDONG PROVINCIAL HOSPITAL	SRX21263470	Illumina HiSeq 4000	PAIRED	RANDOM	GENOMIC	ILLUMINA	SRS18516547	SRP453313	['1002108','SRP453313','PRJNA1002108','T363.IS300_Clean.1.fastq.gz','36849651','SRS18516547','T363','SAMN36849651','SRX21263470','SRR25534198','bp0']	2011	2023-08-05T20:42:00.000Z		36.40 N 117.00 E	CHN	Asia	Shandong	As reported: phlegm	Homo sapiens	3	human																					1145	1145443800	472244968	PRJNA1002108			99.55	1844047	65	lineage2.2.1	Sensitive	['tree','tbprofiler','diff','input']	tuberculosis: human-adapted	L4	Mycobacterium tuberculosis	H37Rv
SAMEA115749769	ERR13290613	WGS	UNIVERSITY OF OXFORD, NUFFIELD DEPARTMENT OF MEDIC	ERX12661099	Illumina HiSeq 2000	PAIRED	RANDOM PCR	GENOMIC	ILLUMINA	ERS20266056	ERP161058	['cd9d04180d76','webin-reads-cd9d04180d76','ERS20266056','PRJEB76547','SAMEA115749769','ERR13290613','b28b5ff0-515d-42d2-bc0f-19e45ec26bb9','ERX12661099','ERP161058','41908734','1124794']	2018				SWE	Europe																										0	0	0	PRJEB76547								CRyPTIC_2024	tuberculosis: unclassified		Mycobacterium tuberculosis
SAMEA13294551	ERR9121260	WGS	UNIVERSITY OF OXFORD, NUFFIELD DEPARTMENT OF MEDIC	ERX8663257	Illumina MiSeq	PAIRED	RANDOM	GENOMIC	ILLUMINA	ERS10897477	ERP136048	['ERS10897477','ERX8663257','run.1460.1.70234bcd94947336bf41dbd7b4bb44a1','experiment.1460.866cf6ce','project.SeqTreat_Valencia1','ERP136048','ERR9121260','SAMEA13294551','PRJEB51415','862826','30300189','sample.1460.bf206e09']		2024-08-22T11:32:00.000Z			ESP	Europe	Valencia																									853	853676486	507537465	PRJEB51415								CRyPTIC_SeqTreat_Valencia	tuberculosis: unclassified		Mycobacterium tuberculosis
SAMN02673324	['SRR1577821','SRR1577824','SRR1577829']	WGS		['SRX703524','SRX703518','SRX703515']	Illumina HiSeq 2000	PAIRED	RANDOM	GENOMIC	ILLUMINA	SRS703270		['SRS703270','SRX703518','240157','C3PUYACXX140127.6.tagged_34.bam','SRR1577821','SRR1577824','2673324','MAL010077','3467508.WR39207.Solexa-207812.C2WMFACXX131218.P','SAMN02673324','3467508.WR39206.Pond-319337.C3R2YACXX140127.P','SRX703515','PRJNA211726','3467508.WR39207.Solexa-207812.C3PUYACXX140127.P','C2WMFACXX131218.7.tagged_34.bam','SRX703524','SRP047263','C3R2YACXX140127.5.Illumina_P5-Wodel_P7-Kilay.bam','SRR1577829','PRJNA240157']					MLI	Africa			Homo sapiens	3	human																					10316	10317499864	5530893002	PRJNA240157			99.21	2845224	64	lineage4.1.3	MDR-TB	['diff','input','tree','tbprofiler']	tuberculosis: unclassified		Mycobacterium tuberculosis
SAMN06055676	SRR5073947	WGS	UNIVERSITY OF MELBOURNE	SRX2393037	Illumina HiSeq 2500	PAIRED	RANDOM	GENOMIC	ILLUMINA	SRS1834489	SRP094134	['SAMN06055676','SRR5073947','bp0','02MTB0463_1.fastq.gz','SRP094134','355614','HCMC1279','PRJNA355614','6055676','SRS1834489','SRX2393037']	2009-09	2016-12-02T18:57:00.000Z		10.82 N 106.63 E	VNM	Asia	Ho Chi Minh City	sputum	Homo sapiens	3	human																					650	650262946	320117025	PRJNA355614			99.42	1391660	47	lineage4.5;lineage1	HR-TB	['tbprofiler','input','Napier_2020','diff','Nimmo_2024']	tuberculosis: human-adapted	L4.5	Mycobacterium tuberculosis
SAMN30986580	SRR21685249	WGS	WADSWORTH CENTER	SRX17683006	Illumina MiSeq	PAIRED	RANDOM	GENOMIC	ILLUMINA	SRS15214646	SRP338930	['SRX17683006','766641','PRJNA766641','SRR21685249','IDR1800015164-01-01_S8_L001_R1_001.fastq.gz','30986580','SAMN30986580','SRS15214646','IDR1800015164','SRP338930']	2018	2022-09-23T16:16:00.000Z			USA	North America	New York state		Homo sapiens	3	human																					670	670955312	378239108	PRJNA766641			99.49	1629477	88	lineage1.2.1.2.1	Sensitive	['tbprofiler','input','tree','diff']	tuberculosis: unclassified		Mycobacterium tuberculosis
SAMN32042333	SRR22528556	WGS	UNIVERSIDAD ESPIRITU SANTO	SRX18492687	Illumina MiniSeq	PAIRED	RANDOM	GENOMIC	ILLUMINA	SRS15963412	SRP411368	['SAMN32042333','SRX18492687','32042333','SRR22528556','827129','SRP411368','S2206_Mtb_EC_R1.fastq.gz','SRS15963412','S2206_Mtb_Ec','PRJNA827129']	2020	2022-12-05T13:04:00.000Z		2.18 S 79.88 W	ECU	South America	Guayaquil	sputum	Homo sapiens	3	human																					203	203920970	74161799	PRJNA827129			99.52	1262694	43	lineage4.1.1	Sensitive	['input','diff','tree','tbprofiler','standford']	tuberculosis: unclassified		Mycobacterium tuberculosis
SAMN16078691	SRR12634585	WGS	UNIVERSITY OF GEORGIA	SRX9116825	Illumina MiSeq	PAIRED	PCR	GENOMIC	ILLUMINA	SRS7359360	SRP282309	['SAMN16078691','SRR12634585','16078691','bp0','SRP282309','PRJNA663279','SRX9116825','COH-20060_S11_L001_R1_001.fastq.gz','COH20060','663279','SRS7359360']		2020-09-14T18:42:00.000Z		0.18 N 32.33 E	UGA	Africa	Rubaga, Kampala	sputum	Homo sapiens	3	human																					466	466309294	311187962	PRJNA663279			99.38	1106439	57	lineage3	Sensitive	['input','diff','tbprofiler','tree']	tuberculosis: unclassified		Mycobacterium tuberculosis
SAMEA115751259	ERR13292140	WGS	UNIVERSITY OF OXFORD, NUFFIELD DEPARTMENT OF MEDIC	ERX12662626	Illumina MiSeq	PAIRED	RANDOM PCR	GENOMIC	ILLUMINA	ERS20267546	ERP161058	['ERS20267546','8170886c1dee','b28b5ff0-515d-42d2-bc0f-19e45ec26bb9','1124794','ERX12662626','41910204','ERR13292140','PRJEB76547','SAMEA115751259','ERP161058','webin-reads-8170886c1dee']	2020	2024-08-24T19:03:00.000Z			USA	North America																										445	445085338	268857740	PRJEB76547								CRyPTIC_2024	tuberculosis: unclassified		Mycobacterium tuberculosis
SAMEA1045784	ERR2486945	WGS	HOSPITAL GENERAL UNIVERSITARIO GREGORIO MARANON	ERX2506170	Illumina MiSeq	PAIRED	Restriction Digest	GENOMIC	ILLUMINA	ERS2352134	ERP107770	['ena-RUN-Hospital General Universitario Gregorio Maranon-02-04-2018-12:46:44:355-11','SAMEA1045784','9003840','PRJEB25814','ena-STUDY-Hospital General Universitario Gregorio Maranon-02-04-2018-12:46:45:375-1363','ERP107770','ERR2486945','ena-EXPERIMENT-Hospital General Universitario Gregorio Maranon-02-04-2018-12:46:44:355-11','Al-52003','ERX2506170','ERS2352134','454258']		2018-04-30T22:29:00.000Z																														889	889811449	519941352	PRJEB25814			99.65	1629782	86	lineage4.7	Sensitive	['tbprofiler','tree','input','diff','Napier_2020']	tuberculosis: human-adapted	L4.7	Mycobacterium tuberculosis
SAMEA1101508	ERR2510266	WGS	SAN RAFFAELE SCIENTIFIC INSTITUTE	ERX2529681	NextSeq 500	PAIRED	RANDOM	GENOMIC	ILLUMINA	ERS2394582	ERP107941	['ERR2510266','493033','10120894','project.First_10k_genomes_study_set_3','PRJEB25972','sample.3276','ERP107941','ERS2394582','SAMEA1101508','experiment.3276','ERX2529681','run.3276']		2021-10-23T14:05:00.000Z			PAK	Asia						S				I	R	R	S	S				R	R	S	S	S	S	S	S	218	218178347	94830997	PRJEB25972	['CRyPTIC_reuse_table','Walker_2022']		99.38	1212671	39	lineage1.1.2	MDR-TB	['CRyPTIC_reuse_table','tbprofiler','diff','CRyPTIC_SanRaffaele','Walker_2022','Napier_2020','input','tree']	tuberculosis: human-adapted	L1.1.2	Mycobacterium tuberculosis
SAMEA115741570	ERR13267023	WGS	UNIVERSITY OF OXFORD, NUFFIELD DEPARTMENT OF MEDIC	ERX12637449	NextSeq 500	PAIRED	RANDOM PCR	GENOMIC	ILLUMINA	ERS20251313	ERP161058	['ERX12637449','b28b5ff0-515d-42d2-bc0f-19e45ec26bb9','f099ada30dbb','ERP161058','webin-reads-f099ada30dbb','SAMEA115741570','ERR13267023','ERS20251313','PRJEB76547','1124794','41869506']	2019	2024-08-08T10:59:00.000Z			IND	Asia																										423	423951300	189018428	PRJEB76547								CRyPTIC_2024	tuberculosis: unclassified		Mycobacterium tuberculosis
SAMEA3414402	ERR2516661	WGS	HARVARD MEDICAL SCHOOL	ERX2535877	Illumina HiSeq 2500	PAIRED	RANDOM	GENOMIC	ILLUMINA	ERS2401339	ERP107971	['experiment.9609','10125999','ERR2516661','run.9609','sample.9609','493038','PRJEB26000','project.First_10k_genomes_study_set_8','ERX2535877','SAMEA3414402','ERS2401339','ERP107971']		2021-10-23T19:17:00.000Z			NLD	Europe										S		R					S	R								401	401066059	275331581	PRJEB26000	Walker_2022		99.5	731866	16	lineage3	HR-TB	['tree','tbprofiler','input','diff','Walker_2022','CRyPTIC_Harvard','Napier_2020']	tuberculosis: human-adapted	L3	Mycobacterium tuberculosis
SAMEA104394572	ERR2199973	WGS	FZB	ERX2254961	Illumina MiSeq	PAIRED		GENOMIC	ILLUMINA	ERS2012514	ERP010814	['ena-RUN-FZB-21-11-2017-14:36:27:947-234','PRJEB9680','ERP010814','SAMEA104394572','ena-STUDY-FZB-22-06-2015-17:16:39:392-292','287903','8097118','ena-EXPERIMENT-FZB-21-11-2017-14:36:27:947-234','ERX2254961','ERS2012514','4699-09','ERR2199973']		2017-11-28T16:35:00.000Z			SWZ	Africa										S		S						S	S							448	448599613	270546766	PRJEB9680	CRyPTIC_WHO2021_PMC7612554							['Walker_2022','input','Napier_2020']	tuberculosis: human-adapted	L4.9	Mycobacterium tuberculosis
SAMEA7549206	ERR4815845	WGS	PUBLIC HEALTH ENGLAND	ERX4685687	Illumina MiSeq	PAIRED	RANDOM	GENOMIC	ILLUMINA	ERS5305857	ERP124941	['sample.18665','experiment.18665','ERS5305857','ERX4685687','project.PHE-TB','PRJEB41201','ERP124941','22468602','SAMEA7549206','ERR4815845','run.18665','773303']		2021-11-10T14:08:00.000Z			GBR	Europe										S		S					S	S								285	285786293	181209188	PRJEB41201	Walker_2022		99.59	1478150	50	lineage3	Sensitive	['tree','diff','Walker_2022','input','CRyPTIC_PHE','tbprofiler']	tuberculosis: unclassified		Mycobacterium tuberculosis
SAMEA114442807	ERR13194659	WGS	SEOUL NATIONAL UNIVERSITY	ERX12565408	Illumina MiSeq	PAIRED	RANDOM	GENOMIC	ILLUMINA	ERS16430591	ERP151439	['c7f31963-9edb-49ef-a000-987e031fb6cb','ERS16430591','PRJEB66375','ERR13194659','SAMEA114442807','41740220','1022751','ERP151439','webin-reads-GReAT_KR_176','GReAT_KR_176','ERX12565408']	2018	2024-07-28T06:12:00.000Z			KOR	Asia		sputum	Homo sapiens	3	human																					1109	1109185661	711834537	PRJEB66375									tuberculosis: unclassified		Mycobacterium tuberculosis
SAMEA1018842	ERR072033	WGS	SC	ERX049799	Illumina HiSeq 2000	PAIRED	RANDOM	GENOMIC	ILLUMINA	ERS055252	ERP000276	['SAMEA1018842','SC_EXP_7054_1#21','SC_RUN_7054_1#21','ERS055252','780533','Mycobacterium tuberculosis pilot-sc-2010-07-26','203976','ERP000276','ERX049799','Bir_420-sc-2011-09-20T16:23:49Z-1279732','PRJEB2221','ERR072033']		2014-09-11T01:52:00.000Z			GBR	Europe																										331	331397850	233916450	PRJEB2221			23.47	445222	7	lineage3.1.2.2	Sensitive	['tbprofiler','Menardo_2021','input']	tuberculosis: human-adapted	L3.1.2.2	Mycobacterium tuberculosis
SAMN43760707	SRR30659132	WGS	TXDSHS	SRX26078231	NextSeq 2000	PAIRED	RANDOM	GENOMIC	ILLUMINA	SRS22646294	SRP491750	['PRJNA1080563','SRP491750','1080563','43760707','TX-DSHS-MTB-2400602','SRS22646294','SRX26078231','TX-DSHS-MTB-2400602-TX-VH00729-240909A_S35_R1_001.fastq.gz','bp0','SAMN43760707','SRR30659132']	2024	2024-09-13T12:45:00.000Z			USA	North America	AZ	As reported: Whole Organism	Homo sapiens	3	human																					655	655027571	242759017	PRJNA1080563									tuberculosis: unclassified		Mycobacterium tuberculosis
SAMN14417275	SRR11662281	WGS	KHON KAEN UNIVERSITY	SRX8223322	Illumina HiSeq 2500	PAIRED	Restriction Digest	GENOMIC	ILLUMINA	SRS6579960	SRP259494	['SRS6579960','bp0','M40543-58','PRJNA613706','SRR11662281','SAMN14417275','613706','14417275','SRX8223322','M40543-58_R1.fq.gz','SRP259494']	2017	2020-05-01T15:15:00.000Z		13.364 N 100.987 E	THA	Asia		sputum	Homo sapiens	3	human																					1815	1815608400	725852104	PRJNA613706			99.52	1798942	60	lineage2.2.1	Pre-XDR-TB	['diff','tbprofiler','tree','input']	tuberculosis: unclassified		Mycobacterium tuberculosis
SAMN31248621	SRR27485738	WGS	INRAE	SRX23156946	DNBSEQ-G400	PAIRED	RANDOM	GENOMIC	DNBSEQ	SRS20107367	SRP483010	['1375-16','881288','SRS20107367','31248621','SRR27485738','SRP483010','PRJNA881288','SRX23156946','1375-16_1.fq.gz','SAMN31248621']	2016	2024-01-11T04:16:00.000Z	Buruli ulcer	6.74860 N 2.47365 E	BEN	Africa		skin	Homo sapiens	3	human																					1036	1036663800	798558849	PRJNA881288									NTM: unclassified		Mycobacterium ulcerans
SAMEA7545276	ERR4811773	WGS	UNIVERSIDAD PERUANA CAYETANO HEREDIA	ERX4681763	Illumina HiSeq 4000	PAIRED	RANDOM	GENOMIC	ILLUMINA	ERS5301933	ERP124939	['SAMEA7545276','PRJEB41199','project.Peru_Wellcome','22464666','experiment.16160','773301','run.16160','sample.16160','ERP124939','ERR4811773','ERS5301933','ERX4681763']	2018	2021-11-10T06:50:00.000Z			PER	South America						S				S	S	S	S	S				S		S	S	S	S	S	S	257	257772900	120674866	PRJEB41199	['Walker_2022','CRyPTIC_reuse_table']		99.54	1347855	46	lineage2.2.1	Sensitive	['standford','Walker_2022','tree','tbprofiler','input','CRyPTIC_reuse_table','CRyPTIC_UPCH','diff']	tuberculosis: unclassified		Mycobacterium tuberculosis
SAMN07658392	SRR6046373	WGS	MODMEDMICOXFORD	SRX3193533	Illumina MiSeq	PAIRED	RANDOM	GENOMIC	ILLUMINA	SRS2519546	SRP117784	['SRP117784','7658392','SAMN07658392','SRX3193533','401515','MMMOSAM:dcfe8777-c91e-4250-82b2-eef6b1ca102c','MMMOSRA:dcfe8777-c91e-4250-82b2-eef6b1ca102c','SRS2519546','PRJNA401515','SRR6046373']	2016	2017-10-27T18:31:00.000Z			GBR	Europe	Oxford		Homo sapiens	3	human					S		R					S	S								350	350516810	199158963	PRJNA401515	CRyPTIC_WHO2021_PMC7612554		99.65	2056229	70	lineage4.4.1.1	HR-TB	['input','Walker_2022','tbprofiler','diff','Napier_2020','tree']	tuberculosis: human-adapted	L4.4.1.1	Mycobacterium tuberculosis
SAMN15404132	SRR12399207	AMPLICON	GENOSCREEN	SRX8897495	NextSeq 500	PAIRED	PCR	GENOMIC	ILLUMINA	SRS7156267	SRP276358	['643157','SRP276358','2016-01105','bp0','PRJNA643157','SRR12399207','2016-01105_S222_R1_001.fastq.gz','SRX8897495','DRC_Deeplex494','SRS7156267','15404132','SAMN15404132']	2016	2020-08-06T09:56:00.000Z			COD	Africa		sputum	Homo sapiens	3	human																					141	141996374	65283422	PRJNA643157									tuberculosis: unclassified		Mycobacterium tuberculosis
SAMEA2342435	ERR502403	WGS	SC	ERX467760	Illumina HiSeq 2000	PAIRED	RANDOM	GENOMIC	ILLUMINA	ERS400120	ERP003508	['ERX467760','SC_RUN_12274_8#69','ERS400120','230309','H110380011-sc-1657927','ERR502403','Isoniazid_resistant_TB_outbreak_investigation-sc-2013-07-02T11:32:57Z-2688','ERP003508','PRJEB4239','SC_EXP_12274_8#69','SAMEA2342435','2776815']		2014-06-10T21:20:00.000Z																														314	314645000	122588388	PRJEB4239			99.83	2818893	65	lineage4.6.2.2	HR-TB	['tbprofiler','tree','diff','Menardo_2021','input']	tuberculosis: human-adapted	L4	Mycobacterium tuberculosis
SAMEA7280543	ERR4553801	WGS	INSTITUTE OF TROPICAL MEDICINE	ERX4490171	Illumina HiSeq 2500	PAIRED	RANDOM	GENOMIC	ILLUMINA	ERS5041144	ERP123102	['ERX4490171','15937590','ena-EXPERIMENT-Institute of tropical medicine-28-08-2020-16:29:08:359-399','SAMEA7280543','ITM2010-02131','PRJEB39569','660147','ERS5041144','ERR4553801','ena-RUN-Institute of tropical medicine-28-08-2020-16:29:08:359-399','ena-STUDY-Institute of tropical medicine-27-07-2020-14:37:16:152-1905','ERP123102']	2010	2020-08-29T19:07:00.000Z			BGD	Asia		sputum	Homo sapiens	3	human																					269	269435340	111413470	PRJEB39569			99.49	1616850	57		MDR-TB	['tbprofiler','tree','input','diff']	tuberculosis: unclassified		Mycobacterium tuberculosis
SAMN07373414	SRR6063478	WGS	NML	SRX3208594	Illumina MiSeq	PAIRED	RANDOM	GENOMIC	ILLUMINA	SRS2533690	SRP118711	['PRJNA388806','SRS2533690','SAMN07373414','SRP118711','SRR6063478','1001235','7373414','388806','NML7debe310-2b7d-437d-928a-441184c72bd6','SRX3208594']		2017-09-23T15:47:00.000Z			CAN	North America	Nunavut																									538	538149430	381192851	PRJNA388806								['input','Napier_2020']	tuberculosis: human-adapted	L4.1.2.1	Mycobacterium tuberculosis
SAMN30543344	SRR21277259	WGS	SCHOOL OF PUBLIC HEALTH, FUDAN UNIVERSITY	SRX17286911	Illumina HiSeq 2500	PAIRED	RANDOM	GENOMIC	ILLUMINA	SRS14851591	SRP394436	['qnG9_S52_L005_R1.fastq.gz','PRJNA874331','SRR21277259','SRP394436','qnG9_S52_L005','SRX17286911','SAMN30543344','30543344','SRS14851591','874331','bp0']	2018	2022-08-28T01:07:00.000Z			CHN	Asia	Eastern China		Homo sapiens	3	human																					3070	3070809386	1126382256	PRJNA874331								input	tuberculosis: unclassified		Mycobacterium tuberculosis
SAMEA4846664	ERR3468625	WGS	WELLCOME SANGER INSTITUTE	ERX3490288	Illumina HiSeq X Ten	PAIRED	RANDOM	GENOMIC	ILLUMINA	ERS2666519	ERP021867	['Exploring_the_richness_of_Mycobacterium_bovis_strain_diversity-sc-4667','ERX3490288','SAMEA4846664','480613','12515222','PRJEB19799','ERR3468625','SC_RUN_26415_2#207','ERS2666519','SC_EXP_26415_2#207','4d239d14-7498-11e8-bf99-3c4a9275d6c8','ERP021867']		2019-08-07T16:16:00.000Z			GBR	Europe																										152	152230046	47449546	PRJEB19799			99.23	598321	19	La1.8.1	Other	['tree','tbprofiler','bovis_GBR','input','diff']	tuberculosis: animal-adapted	La1	Mycobacterium bovis
SAMN31672818	SRR22251333	WGS	INSTITUTE OF CLINICAL PATHOLOGY AND MEDICAL RESEARCH	SRX18227723	NextSeq 500	PAIRED	RANDOM	GENOMIC	ILLUMINA	SRS15724005	SRP407089	['SAMN31672818','SRR22251333','SRP407089','SRS15724005','PRJNA899911','17-3391-0338R','899911','31672818','SRX18227723','bp0','17-3391-0338R_1.fastq.gz']	2017	2022-11-09T23:52:00.000Z			AUS	Oceania	NSW		Homo sapiens	3	human																					427	427851405	204612385	PRJNA899911			99.54	1679606	53	lineage3	Sensitive	['tree','tbprofiler','input','diff']	tuberculosis: unclassified		Mycobacterium tuberculosis
SAMN08795054	SRR6896425	WGS	SAN RAFFAELE	SRX3846013	Illumina MiSeq	PAIRED	RANDOM	GENOMIC	ILLUMINA	SRS3090319	SRP128089	['ED00927899','SRS3090319','PRJNA428596','ED00927899_WGS','ED00927899_S1.gatk.bam','SRX3846013','SRP128089','SAMN08795054','8795054','428596','bp0','SRR6896425']		2018-03-27T13:26:00.000Z							Homo sapiens	3	human																					250	250643350	146188411	PRJNA428596			99.53	499530	24	lineage4.3.2.1	Sensitive	['tbprofiler','input','tree','diff']	tuberculosis: unclassified		Mycobacterium tuberculosis
SAMEA11207246	ERR7801821	WGS	UNIVERSITY OF BASEL, SWITZERLAND	ERX7369509	Illumina HiSeq 2500	SINGLE		GENOMIC	ILLUMINA	ERS8856746	ERP134075	['ERR7801821','24685431','ERX7369509','G44680','9bc3fa2b-c877-4dc7-b821-d8f2b9e08e1b','ena-RUN-TAB-21-12-2021-17:16:01:173-9724','ERP134075','ERS8856746','ena-EXPERIMENT-TAB-21-12-2021-17:16:01:173-9723','SAMEA11207246','794708','PRJEB49562']	2018	2022-07-21T00:21:00.000Z			TZA	Africa			Homo sapiens	3	human																					407	407676299	123366119	PRJEB49562								input	tuberculosis: unclassified		Mycobacterium tuberculosis
SAMN18647921	SRR14164864	WGS	STANFORD UNIVERSITY	SRX10533483	NextSeq 550	PAIRED	RANDOM	GENOMIC	ILLUMINA	SRS8656756	SRP289688	['SRS8656756','SRP289688','SRX10533483','ms_39','SAMN18647921','SRR14164864','PRJNA671770','3997-14-03-18-L-DNA-MTB-008980-S40','bp0','671770','3997-14-03-18-L-DNA-MTB-008980-S40_R1.fastq.gz','18647921']	2017	2021-04-07T13:39:00.000Z			BRA	South America	Mato Grosso do Sul, Campo Grande	sputum	Homo sapiens	3	human																					301	301181882	131306097	PRJNA671770			99.76	1764095	60	lineage4.3.3	RR-TB	['tree','input','tbprofiler','standford','diff']	tuberculosis: unclassified		Mycobacterium tuberculosis
SAMN30949990	SRR21690644	WGS	RIVM	SRX17688513	Illumina HiSeq 2500	PAIRED	RANDOM	GENOMIC	ILLUMINA	SRS15219901	SRP399356	['30949990','SRS15219901','RIVM1275','882748','bp0','SRP399356','RIVM1275.bam','SAMN30949990','PRJNA882748','SRR21690644','SRX17688513']	2017	2022-09-23T18:08:00.000Z			NLD	Europe		As reported: diagnostic sample	Homo sapiens	3	human																					840	840334615	249124631	PRJNA882748								input	tuberculosis: unclassified		Mycobacterium tuberculosis
SAMEA12855342	ERR11246304	WGS	SWISS TROPICAL AND PUBLIC HEALTH INSTITUTE	ERX10654508	Illumina NovaSeq 6000	SINGLE	RANDOM	GENOMIC	ILLUMINA	ERS10462230	ERP135175	['SAMEA12855342','ena-EXPERIMENT-TAB-17-04-2023-19:57:15:107-8705','PRJEB50582','ena-RUN-TAB-17-04-2023-19:57:15:107-8706','8cc6b8bd-130a-4c76-a0b2-3197bafe5cc6','ERR11246304','ERX10654508','ERS10462230','930268','ERP135175','G43595','34308908']	2015	2023-07-27T11:30:00.000Z			GEO	Asia		sputum																								295	295900104	108012777	PRJEB50582									tuberculosis: unclassified		Mycobacterium tuberculosis
G2209													2017				ESP	Europe	province of Valencia					S					S																				No	99.77	1674423	83	lineage4.8	HR-TB	['tree','diff','TGU','input','tbprofiler']	tuberculosis: unclassified		Mycobacterium tuberculosis
SAMEA12855126	ERR11246103	WGS	SWISS TROPICAL AND PUBLIC HEALTH INSTITUTE	ERX10654307	Illumina NovaSeq 6000	SINGLE	RANDOM	GENOMIC	ILLUMINA	ERS10462014	ERP135175	['ERS10462014','ERP135175','8cc6b8bd-130a-4c76-a0b2-3197bafe5cc6','ena-RUN-TAB-17-04-2023-19:57:14:868-8304','ERX10654307','G43962','SAMEA12855126','930268','ERR11246103','ena-EXPERIMENT-TAB-17-04-2023-19:57:14:868-8303','34308693','PRJEB50582']	2015	2023-07-27T11:30:00.000Z			GEO	Asia		sputum																								166	166063291	62927060	PRJEB50582									tuberculosis: unclassified		Mycobacterium tuberculosis
SAMN13019301	SRR10435995	WGS	SEOUL NATIONAL UNIVERSITY	SRX7131775	Illumina NovaSeq 6000	PAIRED	RANDOM	GENOMIC	ILLUMINA	SRS5640777	SRP229646	['NTM-HOME-1-5M','SRR10435995','1-5M.M_avium_subsp_avium_2285.sort.bam','SRS5640777','13019301','SRX7131775','SRP229646','SAMN13019301','PRJNA577108','577108']	2018	2019-11-13T10:30:00.000Z	Mycobacterium Infections, Nontuberculous	34.94 N 127.69 E	KOR	Asia		As reported: Bathroom tap	Homo sapiens	3	human																					2312	2312726078	863716340	PRJNA577108									NTM: avium complex		Mycobacterium avium
SAMN28610608	SRR19394945	WGS	UNIVERSITY COLLEGE DUBLIN	SRX15449677	NextSeq 500	PAIRED	RANDOM	GENOMIC	ILLUMINA	SRS13172012	SRP377005	['PRJNA841672','bp0','841672','28610608','SRP377005','17-5620','SRS13172012','SRX15449677','SRR19394945','17-5620_S51_L001-4_R1_001.fastq.gz','SAMN28610608']	2017	2022-05-25T10:25:00.000Z			IRL	Europe	Cork		Bos taurus	3	domestic cattle																					176	176596841	79733174	PRJNA841672									NTM: avium complex		Mycobacterium avium subsp. paratuberculosis
SAMN31672891	SRR22251663	WGS	INSTITUTE OF CLINICAL PATHOLOGY AND MEDICAL RESEARCH	SRX18228065	NextSeq 500	PAIRED	RANDOM	GENOMIC	ILLUMINA	SRS15724347	SRP407089	['31672891','SAMN31672891','899911','SRR22251663','bp0','17-3391-0424R3_1.fastq.gz','17-3391-0424R3','SRX18228065','PRJNA899911','SRP407089','SRS15724347']	2017	2022-11-10T00:00:00.000Z			AUS	Oceania	NSW		Homo sapiens	3	human																					353	353320495	159856872	PRJNA899911			98.36	2179932	73	lineage3	Sensitive	['tbprofiler','tree','diff','input']	tuberculosis: unclassified		Mycobacterium tuberculosis
SAMN13264564	SRR10430318	WGS	NIH / NIAID	SRX7126445	Illumina MiSeq	PAIRED	RANDOM	GENOMIC	ILLUMINA	SRS5635872	SRP229538	['SRS5635872','589048','5020','SRX7126445','SRP229538','13264564','SAMN13264564','PRJNA589048','TB-CPath-Toksanbaeva-IS-1067-DNA-075_S90_R1_001.fastq.gz','bp0','SRR10430318']	2018	2019-12-12T12:48:00.000Z		48.0196 N 66.9237 E	KAZ	Asia		sputum	Homo sapiens	3	human																					374	374240816	165037710	PRJNA589048								['input','Menardo_2021']	tuberculosis: human-adapted	L2	Mycobacterium tuberculosis
SAMN36849707	SRR25534561	WGS	SHANDONG PROVINCIAL HOSPITAL	SRX21263566	Illumina HiSeq 4000	PAIRED	RANDOM	GENOMIC	ILLUMINA	SRS18516643	SRP453313	['SRX21263566','1002108','PRJNA1002108','SRR25534561','36849707','bp0','SRS18516643','T5006.IS300_Clean.1.fastq.gz','SAMN36849707','T5006','SRP453313']	2016	2023-08-05T20:43:00.000Z		36.40 N 117.00 E	CHN	Asia	Shandong	As reported: phlegm	Homo sapiens	3	human																					1145	1145729400	494780796	PRJNA1002108			99.51	1842351	62	lineage2.2.1	Other	['tree','tbprofiler','input','diff']	tuberculosis: human-adapted	L4	Mycobacterium tuberculosis	H37Rv
SAMN31030134	SRR21732677	WGS	MDUPHL	SRX17728139	NextSeq 500	PAIRED	RANDOM	GENOMIC	ILLUMINA	SRS15257603	SRP399923	['SRR21732677','857537','31030134','PRJNA857537','AUSMDU00018011','SRP399923','SRX17728139','AUSMDU00018011_S95_R1_001.fastq.gz','SAMN31030134','SRS15257603']	2018	2022-09-27T23:41:00.000Z			AUS	Oceania	Victoria		Homo sapiens	3	human																					780	780714584	359537052	PRJNA857537			99.55	1555440	53	lineage2.2.1	Other	['input','diff','tbprofiler','tree']	tuberculosis: unclassified		Mycobacterium tuberculosis
SAMEA2297000	ERR400429	WGS	UNIVERISTY OF OXFORD	ERX366790	Illumina HiSeq 2000	PAIRED	RANDOM	GENOMIC	ILLUMINA	ERS389387	ERP004535	['ERS389387','PRJEB5162','C00010238','ena-STUDY-UNIVERISTY OF OXFORD-06-01-2014-09:52:10:595-284','ERX366790','SAMEA2297000','ERR400429','ena-RUN-UNIVERISTY OF OXFORD-06-01-2014-14:22:05:306-124','ERP004535','2672110','ena-EXPERIMENT-UNIVERISTY OF OXFORD-06-01-2014-14:22:05:306-124','239974']		2014-03-05T13:48:00.000Z			GBR	Europe	Oxfordshire																									786	786782600	412785824	PRJEB5162			99.57	1238225	29	lineage3.1.2.1	Sensitive	['input','Menardo_2021','tbprofiler','WGS_2007-12_Oxfordshire_GBR','Napier_2020','tree','diff','Menardo_2018']	tuberculosis: human-adapted	L3.1.2.1	Mycobacterium tuberculosis
SAMEA13321223	ERR9286030	WGS	FZB	ERX8828143	NextSeq 500	PAIRED		GENOMIC	ILLUMINA	ERS10923958	ERP135372	['ena-EXPERIMENT-TAB-15-03-2022-16:45:22:051-9800','ERP135372','ERX8828143','ERR9286030','ena-RUN-TAB-15-03-2022-16:45:22:051-9801','ERS10923958','822241','SAMEA13321223','27174956','PN150','PRJEB50767','2cd0bdb6-32c5-4af0-bebb-b7a34ee46296']		2022-05-20T07:46:00.000Z			KEN	Africa	Nairobi																									645	645413980	287959518	PRJEB50767								['WGS_KEN','input']	tuberculosis: unclassified		Mycobacterium tuberculosis
SAMEA7563688	ERR4831247	WGS	IML GAUTING	ERX4701231	NextSeq 500	PAIRED	RANDOM	GENOMIC	ILLUMINA	ERS5320320	ERP125016	['ERR4831247','ERP125016','ERS5320320','ERX4701231','experiment.31261','project.Cryptic_8th9th10th11th','22479254','SAMEA7563688','773342','run.31261','sample.31261','PRJEB41275']		2021-11-11T11:01:00.000Z			DEU	Europe						S				S	I	R	S	S				R		S	S	S	S	S	R	631	631557937	281112448	PRJEB41275	['CRyPTIC_reuse_table','Walker_2022']		99.55	1592658	54	lineage2.2.1	MDR-TB	['input','tree','tbprofiler','Walker_2022','CRyPTIC_Gauting','CRyPTIC_reuse_table','diff']	tuberculosis: unclassified		Mycobacterium tuberculosis
SAMN03246529	SRR1723804	WGS	INSTITUTE OF PATHOGEN BIOLOGY, CAMS&PUMC	SRX817059	Illumina Genome Analyzer IIx	SINGLE	RANDOM	GENOMIC	ILLUMINA	SRS797278	SRP051327	['SRX817059','07MDR17174','07MDR17174.fastq.bz2','3246529','SRP051327','SRR1723804','07MDR17174 WGS','PRJNA268900','SAMN03246529','SRS797278','268900']	2007	2015-01-09T13:01:00.000Z			CHN	Asia	Hubei	sputum	Homo sapiens	3	human																					178	178119648	125940360	PRJNA268900								Napier_2020	tuberculosis: human-adapted	L2.2.1	Mycobacterium tuberculosis
SAMN09725564	SRR7617710	WGS	AGRESEARCH	SRX4482374	Illumina MiSeq	PAIRED	RANDOM PCR	GENOMIC	ILLUMINA	SRS3606722	SRP155672	['479921','AgR106108','AgR106108_R2.fastq.gz','PRJNA479921','SRS3606722','SRX4482374','SAMN09725564','9725564','SRP155672','SRR7617710']	2014	2018-07-29T22:07:00.000Z			NZL	Oceania	Moerewa		Homo sapiens	3	human																					187	187552526	118779528	PRJNA479921								input	tuberculosis: animal-adapted	La1	Mycobacterium bovis
SAMEA1707673	ERR230103	WGS	SC	ERX204654	Illumina HiSeq 2000	PAIRED	RANDOM	GENOMIC	ILLUMINA	ERS180043	ERP000276	['ERP000276','SC_EXP_8939_5#86','ERX204654','SAMEA1707673','PRJEB2221','1922608','ERS180043','203976','SC_RUN_8939_5#86','S00009524-sc-2012-10-08T11:25:29Z-1493342','Mycobacterium tuberculosis pilot-sc-2010-07-26','ERR230103']		2013-02-19T03:17:00.000Z																														303	303508400	135503264	PRJEB2221			99.34	2821658	62	lineage4.2.2.2	Sensitive	['tbprofiler','diff','tree','input']	tuberculosis: unclassified		Mycobacterium tuberculosis
SAMN41418128	SRR29053348	WGS	FIND, THE FOUNDATION FOR INNOVATIVE NEW DIAGNOSTICS	SRX24578430	Illumina HiSeq 2000	PAIRED	RANDOM	GENOMIC	ILLUMINA	SRS21318416	SRP507535	['6B1800_6A8FA91CA966','SRP507535','SRS21318416','1109295','SRX24578430','PRJNA1109295','SRR29053348','IDR1600057642_R1.fastq.gz','41418128','SAMN41418128','6B1800_6A8FA91CA966_IDR1600057642']		2024-05-16T10:54:00.000Z			USA	North America			Homo sapiens	3	human																					470	470093527	328159280	PRJNA1109295								WHO_mutations_2023	tuberculosis: unclassified		Mycobacterium tuberculosis
SAMN43535242	SRR30629636	WGS	MINISTRY OF PUBLIC HEALTH (THAILAND)	SRX26051863	NextSeq 500	PAIRED	RANDOM	GENOMIC	ILLUMINA	SRS22622267	SRP503470	['SRP503470','SRS22622267','833906','SRR30629636','PRJNA833906','MTBCR170353','SAMN43535242','43535242','MTBCR170353_S47_1.fastq.gz','SRX26051863']	2018	2024-09-11T03:41:00.000Z		19.9105 N 99.8406 E	THA	Asia	Chiang Rai	sputum	Homo sapiens	3	human																					261	261701203	119033467	PRJNA833906									tuberculosis: human-adapted	L2.1	Mycobacterium tuberculosis
SAMN13568510	SRR10808618	WGS	RADBOUDUMC	SRX7482277	Illumina HiSeq 4000	PAIRED	PCR	GENOMIC	ILLUMINA	SRS5925161	SRP239172	['TAN-267_1.fastq.gz','SRR10808618','SRS5925161','SRP239172','13568510','PRJNA595834','TAN-267','bp0','SAMN13568510','SRX7482277','595834']	2014	2019-12-31T08:52:00.000Z			PER	South America	Lima	sputum	Homo sapiens	3	human																					350	350126400	150984016	PRJNA595834			99.55	1708576	59	lineage4.1.2.1	Sensitive	['diff','Menardo_2021','tree','tbprofiler','TANDEM','input','standford']	tuberculosis: human-adapted	L4	Mycobacterium tuberculosis
SAMN05276480	SRR3675509	WGS	MODMEDMICOXFORD	SRX1850782	Illumina MiSeq	PAIRED	RANDOM	GENOMIC	ILLUMINA	SRS1519031	SRP076676	['MMMOSAM:ac6eb01c-73a7-4a22-887b-35f7095dd999','MMMOSRA:ac6eb01c-73a7-4a22-887b-35f7095dd999','SRX1850782','302362','SRR3675509','SRP076676','SAMN05276480','5276480','SRS1519031','PRJNA302362']	2015	2016-06-22T11:48:00.000Z			GBR	Europe	Oxford		Homo sapiens	3	human																					87	87524734	53066519	PRJNA302362								input	tuberculosis: unclassified		Mycobacterium tuberculosis
SAMN04385701	SRR3085319	WGS	SAN RAFFAELE INSTITUTE	SRX1516976	Illumina HiSeq 2500	PAIRED	RANDOM	GENOMIC	ILLUMINA	SRS1237718	SRP068011	['SRR3085319','IT_93_WGS','IT_93_CTCTCTAC-GTAAGGAG_L002_R2.fastq.gz','SRP068011','SAMN04385701','PRJNA306588','SRX1516976','IT_93','4385701','306588','SRS1237718']	2012	2016-01-05T04:37:00.000Z			ITA	Europe			Homo sapiens	3	human																					205	205310376	107917146	PRJNA306588			99.55	1741438	38	lineage4.8	MDR-TB	['tree','input','tbprofiler','diff']	tuberculosis: unclassified		Mycobacterium tuberculosis
SAMEA1903091	['ERR495090','ERR279559']	WGS		['ERX252892','ERX460506']	Illumina HiSeq 2000	PAIRED	RANDOM	GENOMIC	ILLUMINA	ERS199960		['ERS199960','ERX460506','ERP002179','IDM093-sc-2012-12-19T14:15:59Z-1524454','2181099','SC_RUN_9471_5#93','PRJEB1366','Effect_of_HIV_co_infection_on_the_population_genomics_of_Mycobacterium_tuberculosis_in_Sub_Saharan_Africa-sc-2013-01-29T14:57:52Z-2469','ERR279559','ERR495090','ERX252892','SC_EXP_12162_3#93','205725','SC_EXP_9471_5#93','SC_RUN_12162_3#93','SAMEA1903091']																																844	845329000	381696740	PRJEB1366			99.39	3547955	81	lineage4.3.2.1;lineage1.2.2.2	Sensitive	['diff','tbprofiler','input']	tuberculosis: unclassified		Mycobacterium tuberculosis
SAMEA3443179	ERR2517037	WGS	PHE	ERX2536252	Illumina HiSeq 2500	PAIRED	RANDOM	GENOMIC	ILLUMINA	ERS2401714	ERP107972	['PRJEB26001','sample.9485','project.First_10k_genomes_study_set_9','run.9485','ERS2401714','experiment.9485','ERX2536252','493039','SAMEA3443179','ERP107972','ERR2517037','10126374']		2021-10-23T20:12:00.000Z			GBR	Europe	England					S	S			S		R	S	S				R					S			330	330272334	175254230	PRJEB26001	Walker_2022		99.67	1905204	66	lineage2.2.1	RR-TB	['Walker_2022','CRyPTIC_PHE','input','tree','diff','Napier_2020','tbprofiler']	tuberculosis: human-adapted	L2.2.1	Mycobacterium tuberculosis
SAMEA110420747	ERR9993225	WGS	CTB/NICD - SOUTH AFRICA, SOUTH AFRICA	ERX9533632	Illumina NovaSeq 6000	PAIRED	RANDOM	GENOMIC	ILLUMINA	ERS12518822		['run.1447.1.2d34079e3f3d58479cff0851c8b9cc50','ERR9993225','ERX9533632','ERS12518822','experiment.1447.128846b4','30017050','SAMEA110420747','sample.1447.6eccc698']		2022-08-10T14:24:00.000Z																														674	674183894	223416320										tuberculosis: unclassified		Mycobacterium tuberculosis
SAMN18793689	SRR14269912	WGS	NATIONAL INSTITUTE FOR COMMUNICABLE DISEASE CONTROL AND PREVENTION, CHINESE CENTER FOR DISEASE CONTR	SRX10631727	Illumina HiSeq 2000	SINGLE	RANDOM PCR	GENOMIC	ILLUMINA	SRS8727972	SRP315261	['18793689','PRJNA722811','HN11223','SRP315261','HN11223.tar.gz','SAMN18793689','bp0','722811','ICDC_HN11223','SRS8727972','SRX10631727','SRR14269912']	2011	2021-04-19T04:22:00.000Z			CHN	Asia		sputum	Homo sapiens	3	human																					0	737096	600248	PRJNA722811									tuberculosis: unclassified		Mycobacterium tuberculosis
SAMN34293845	SRR24256204	WGS	NIH / NIAID	SRX20052259	NextSeq 500	PAIRED	RANDOM	GENOMIC	ILLUMINA	SRS17387518	SRP433800	['PRJNA958249','SRS17387518','UKR-759_lib42518_nextseq_nx0148_151bp.filtered_2nd.1.fastq.gz','34293845','SAMN34293845','SRP433800','SRR24256204','958249','bp0','SRX20052259','19560']	2020	2023-04-21T18:00:00.000Z		48.3794 N 31.1656 E	UKR	Europe		sputum	Homo sapiens	3	human																					821	821247445	391681358	PRJNA958249			99.53	1435957	48	lineage2.2.1	Pre-XDR-TB	['tbprofiler','input','diff','tree']	tuberculosis: unclassified		Mycobacterium tuberculosis
SAMN15404046	SRR12399393	AMPLICON	GENOSCREEN	SRX8897731	NextSeq 500	PAIRED	PCR	GENOMIC	ILLUMINA	SRS7156504	SRP276358	['PRJNA643157','643157','SRR12399393','2016-00765_S105_R1_001.fastq.gz','2016-00765','SRP276358','15404046','SRX8897731','bp0','SAMN15404046','SRS7156504','DRC_Deeplex408']	2016	2020-08-06T09:57:00.000Z			COD	Africa		sputum	Homo sapiens	3	human																					148	148044223	67658857	PRJNA643157									tuberculosis: unclassified		Mycobacterium tuberculosis
SAMN16377055	SRR12781311	WGS	APHP, LARIBOISIERE HOSPITAL	SRX9250824	Illumina MiSeq	PAIRED	size fractionation	GENOMIC	ILLUMINA	SRS7483298	SRP286542	['I47_R1_001.fastq.gz','SAMN16377055','SRS7483298','667507','SRP286542','PRJNA667507','I47','bp0','McMI-I47','SRR12781311','16377055','SRX9250824']	2015	2020-10-06T14:10:00.000Z	atypical Mycobacterium infectious disease	48.87 N 2.33 W	FRA	Europe			Homo sapiens	3	human																					456	456015772	261710790	PRJNA667507									NTM: avium complex		Mycobacterium intracellulare subsp. chimaera
SAMEA1119604	ERR2514423	WGS	PHE	ERX2533633	Illumina HiSeq 2500	PAIRED	RANDOM	GENOMIC	ILLUMINA	ERS2399013	ERP107961	['ERS2399013','project.First_10k_genomes_study_set_4','493034','10123550','ERR2514423','PRJEB25991','ERX2533633','run.6450','sample.6450','ERP107961','experiment.6450','SAMEA1119604']		2021-10-23T17:10:00.000Z			GBR	Europe	England									S		S					S	S								641	641416592	314122622	PRJEB25991	Walker_2022		99.61	1897083	64	lineage4.1.2.1	Sensitive	['diff','input','tree','Walker_2022','tbprofiler','Napier_2020','CRyPTIC_PHE']	tuberculosis: human-adapted	L4.1.2.1	Mycobacterium tuberculosis
SAMEA7555617	ERR4822248	WGS	PUBLIC HEALTH ENGLAND	ERX4692090	Illumina HiSeq 2500	PAIRED	RANDOM	GENOMIC	ILLUMINA	ERS5312260	ERP124941	['sample.25069','SAMEA7555617','PRJEB41201','22475024','ERP124941','ERS5312260','experiment.25069','ERR4822248','project.PHE-TB','run.25069','ERX4692090','773303']		2021-11-11T03:06:00.000Z			GBR	Europe										S		S						S								370	370199846	168876868	PRJEB41201	Walker_2022		99.39	1560370	34	lineage4.4.1.1	Sensitive	['Walker_2022','tbprofiler','tree','CRyPTIC_PHE','input','diff']	tuberculosis: unclassified		Mycobacterium tuberculosis
SAMEA7550906	ERR4817543	WGS	PUBLIC HEALTH ENGLAND	ERX4687385	Illumina HiSeq 2500	PAIRED	RANDOM	GENOMIC	ILLUMINA	ERS5307555	ERP124941	['ERR4817543','SAMEA7550906','22470300','ERX4687385','run.20363','ERS5307555','project.PHE-TB','ERP124941','sample.20363','experiment.20363','773303','PRJEB41201']		2021-11-10T18:08:00.000Z			GBR	Europe										S		S						S								823	823833470	371650287	PRJEB41201	Walker_2022		99.22	1778352	40	lineage1.2.2.2	Sensitive	['input','Walker_2022','tbprofiler','diff','CRyPTIC_PHE','tree']	tuberculosis: unclassified		Mycobacterium tuberculosis
SAMN37815260	SRR26387486	WGS	ST. PETERSBURG PASTEUR INSTITUTE	SRX22093593	Illumina HiSeq 4000	PAIRED	RANDOM	GENOMIC	ILLUMINA	SRS19159535	SRP466386	['Mycobacterium tuberculosis 25m','SRR26387486','4542_5_2_25m-IM160_S25_R1_001.fastq.gz','SRP466386','bp0','PRJNA1028254','SRS19159535','SAMN37815260','37815260','SRX22093593','1028254']	2023	2023-10-15T09:43:00.000Z		59.56 N 30.18 E	RUS	Europe	Saint Petersburg	lung	Mus musculus	2	mouse																					9995	9995500274	5218419569	PRJNA1028254			99.72	1607846	39	lineage4.3.3	MDR-TB	['diff','tree','tbprofiler','input']	tuberculosis: unclassified		Mycobacterium tuberculosis
SAMN13942234	SRR10987687	Targeted-Capture	ARIZONA STATE UNIVERSITY	SRX7649160	Illumina HiSeq 2500	PAIRED	Hybrid Selection	GENOMIC	ILLUMINA	SRS6078733	SRP245957	['SRX7649160','520','SAMN13942234','bp0','603842','SRP245957','520_CCGTTAG-TTGATCC_L001_R1_001.fastq.gz','13942234','SRS6078733','SRR10987687','PRJNA603842']	2015	2020-01-29T21:01:00.000Z	Leprosy		USA	North America	HONOLULU	skin	Homo sapiens	3	human																					3687	3687215686	2108930366	PRJNA603842									leprosy		Mycobacterium leprae
SAMN15701650	SRR12368121	WGS	DIVISION OF GENOMIC MEDICINE AND INNOVATION SUPPORT	SRX8867267	NextSeq 500	SINGLE	RANDOM PCR	GENOMIC	ILLUMINA	SRS7128235	SRP275544	['SRR12368121','SRP275544','PRJNA650263','SAMN15701650','15701650','SRX8867267','SRS7128235','MTBDR180695','bp0','MTBDR180695_S69_good_1.fastq.gz','650263']	2019	2020-08-03T06:12:00.000Z		15.87 N 100.99 E	THA	Asia		sputum	Homo sapiens	3	human																					82	82267269	38257897	PRJNA650263									tuberculosis: unclassified		Mycobacterium tuberculosis
SAMN30380984	SRR21239871	WGS	STANFORD UNIVERSITY	SRX17249370	Illumina MiSeq	PAIRED	RANDOM	GENOMIC	ILLUMINA	SRS14814353	SRP394383	['pgy_180','SRS14814353','SRP394383','SRR21239871','30380984','SRX17249370','pgy_180_R1.fastq.gz','bp0','PRJNA870648','SAMN30380984','870648']	2021	2022-08-26T23:40:00.000Z			PRY	South America	Asuncion	sputum	Homo sapiens	3	human																					447	447309603	252973539	PRJNA870648								['input','standford']	tuberculosis: unclassified		Mycobacterium tuberculosis
SAMEA115749322	ERR13290173	WGS	UNIVERSITY OF OXFORD, NUFFIELD DEPARTMENT OF MEDIC	ERX12660659	Illumina MiSeq	PAIRED	RANDOM PCR	GENOMIC	ILLUMINA	ERS20265609	ERP161058	['SAMEA115749322','ERX12660659','0dc346e9f245','ERP161058','ERS20265609','PRJEB76547','41908489','b28b5ff0-515d-42d2-bc0f-19e45ec26bb9','webin-reads-0dc346e9f245','ERR13290173','1124794']	2017	2024-08-10T13:57:00.000Z			GBR	Europe																										350	350487453	221075747	PRJEB76547								CRyPTIC_2024	tuberculosis: unclassified		Mycobacterium tuberculosis
SAMEA14493556	ERR9806949	WGS	UNIVERSITY OF ANTWERP	ERX9353935	Illumina HiSeq 2000	PAIRED	RANDOM PCR	GENOMIC	ILLUMINA	ERS12121919	ERP134958	['ena-RUN-TAB-31-05-2022-21:20:15:626-2087','ERP134958','ERX9353935','ERR9806949','R2835','cheddar_cheese','28830899','ERS12121919','PRJEB50385','ena-EXPERIMENT-TAB-31-05-2022-21:20:15:626-2086','844747','SAMEA14493556']	2008	2022-06-25T19:14:00.000Z			ZAF	Africa		sputum	Homo sapiens	3	human																					993	993270754	683473976	PRJEB50385								input	tuberculosis: unclassified		Mycobacterium tuberculosis
SAMEA112803486	ERR11043794	WGS	FZB	ERX10490585	NextSeq 500	PAIRED		GENOMIC	ILLUMINA	ERS14811032	ERP010814	['ERR11043794','PRJEB9680','ena-EXPERIMENT-TAB-21-03-2023-10:23:42:846-78533','ERS14811032','ERP010814','ena-RUN-TAB-21-03-2023-10:23:42:846-78534','SAMEA112803486','287903','ena-STUDY-FZB-22-06-2015-17:16:39:392-292','ERX10490585','15360-15','33855541']		2023-07-20T18:49:00.000Z																														569	569083576	236253896	PRJEB9680			99.49	1781138	59	lineage4	MDR-TB	['tree','diff','input','tbprofiler']	tuberculosis: unclassified		Mycobacterium tuberculosis
SAMEA112805454	ERR11081718	WGS	FZB	ERX10529087	NextSeq 500	PAIRED		GENOMIC	ILLUMINA	ERS14813000	ERP010814	['ERS14813000','ERX10529087','ERP010814','ena-EXPERIMENT-TAB-22-03-2023-09:39:46:165-141752','5582-00','ena-STUDY-FZB-22-06-2015-17:16:39:392-292','PRJEB9680','ERR11081718','ena-RUN-TAB-22-03-2023-09:39:46:165-141753','33893551','287903','SAMEA112805454']		2023-07-21T04:10:00.000Z																														835	835135239	379056419	PRJEB9680			99.31	1619660	55	lineage6	Sensitive	['input','tree','diff','tbprofiler']	tuberculosis: unclassified		Mycobacterium tuberculosis
SAMN13568244	SRR10809033	WGS	RADBOUDUMC	SRX7482882	NextSeq 500	PAIRED	PCR	GENOMIC	ILLUMINA	SRS5925760	SRP239172	['bp0','1102196_R1.fastq.gz','1102196','PRJNA595834','SRS5925760','595834','SRR10809033','SRX7482882','SAMN13568244','13568244','SRP239172']	2015	2019-12-31T09:08:00.000Z			IDN	Asia	Bandung	sputum	Homo sapiens	3	human																					472	472673040	199261020	PRJNA595834								['TANDEM','input','Menardo_2021']	tuberculosis: human-adapted	L2	Mycobacterium tuberculosis
SAMEA4798797	ERR2707082	WGS	INSTITUTE OF TROPICAL MEDICINE	ERX2721361	NextSeq 500	PAIRED	RANDOM	GENOMIC	ILLUMINA	ERS2618717	ERP109980	['494011','SAMEA4798797','ERR2707082','DRC-073429','ERP109980','PRJEB27847','ERX2721361','ena-STUDY-Institute of tropical medicine-19-07-2018-15:36:50:145-547','10199389','ERS2618717','ena-EXPERIMENT-Institute of tropical medicine-19-07-2018-15:36:42:894-173','ena-RUN-Institute of tropical medicine-19-07-2018-15:36:42:894-173']	2007	2018-10-09T05:22:00.000Z		4.4419° S, 15.2663° E	COD	Africa	Kinshasa	sputum	Homo sapiens	3	human																					683	683347706	299636556	PRJEB27847			99.74	1446380	50	lineage4.7	Sensitive	['diff','tree','Napier_2020','input','tbprofiler','Menardo_2021']	tuberculosis: human-adapted	L4.7	Mycobacterium tuberculosis
SAMN06092032	SRR5065404	WGS	UNIVERSITY OF MELBOURNE	SRX2385770	Illumina HiSeq 2500	PAIRED	RANDOM	GENOMIC	ILLUMINA	SRS1827835	SRP094134	['SRX2385770','SRR5065404','6092032','SRP094134','02MTB1739_S41_L001_2.fastq.gz','SAMN06092032','SRS1827835','bp0','PRJNA355614','355614','HCMC0335']	2010-11	2016-11-30T22:55:00.000Z		10.82 N 106.63 E	VNM	Asia	Ho Chi Minh City	sputum	Homo sapiens	3	human																					336	336404743	159898140	PRJNA355614			99.53	1592803	54	lineage2.2.1	Other	['tree','Menardo_2021','diff','tbprofiler','input','Napier_2020']	tuberculosis: human-adapted	L2.2.1	Mycobacterium tuberculosis
SAMN41664522	SRR29274118	WGS	FIND, THE FOUNDATION FOR INNOVATIVE NEW DIAGNOSTICS	SRX24791430	Illumina HiSeq 2000	PAIRED	RANDOM	GENOMIC	ILLUMINA	SRS21508653	SRP511583	['1119915','SRX24791430','SAMN41664522','EUST17216','SRS21508653','SRP511583','41664522','PRJNA1119915','bp0','EUST17216_lib116_R1.fastq.gz','SRR29274118']	2018-03	2024-06-04T09:42:00.000Z			ROU	Europe			Homo sapiens	3	human																					403	403173073	196312698	PRJNA1119915									tuberculosis: unclassified		Mycobacterium tuberculosis
SAMN05577278	SRR4034286	WGS	HARVARD MEDICAL SCHOOL	SRX2025585	Illumina HiSeq 2000	PAIRED	RANDOM	GENOMIC	ILLUMINA	SRS1620014	SRP082185	['P39-Eta-C2','323744','788-eAC2_2.fastq.gz','SAMN05577278','SRS1620014','5577278','SRP082185','PRJNA323744','SRR4034286','SRX2025585']	2013-11	2016-08-16T02:15:00.000Z		29.6483 S 30.3318 E	ZAF	Africa	Kwazulu-Natal	necropsy (morgue)	Homo sapiens	3	human																					637	637102142	430915918	PRJNA323744								['denylist','input','intrapatient_ZAF','Napier_2020']	tuberculosis: human-adapted	L4.1.2	Mycobacterium tuberculosis
SAMN39286551	SRR27450011	WGS	MDUPHL	SRX23121926	NextSeq 500	PAIRED	RANDOM	GENOMIC	ILLUMINA	SRS20075478	SRP399923	['SRX23121926','AUSMDU00016055','SAMN39286551','AUSMDU00016055_S13_R1_001.fastq.gz','SRS20075478','857537','PRJNA857537','SRP399923','39286551','SRR27450011']	2018	2024-01-07T18:28:00.000Z			AUS	Oceania	Victoria		Homo sapiens	3	human																					530	530666761	229789829	PRJNA857537			99.59	1659865	57	lineage2.2.1.1	Sensitive	['diff','input','tbprofiler','tree']	tuberculosis: unclassified		Mycobacterium tuberculosis
SAMN19774890	SRR14863466	WGS	UNIVERSITY COLLEGE DUBLIN	SRX11180948	NextSeq 500	PAIRED	RANDOM	GENOMIC	ILLUMINA	SRS9238478	SRP324648	['SRR14863466','SRS9238478','bp0','19774890','SAMN19774890','SRX11180948','PRJNA739165','17-5544','SRP324648','17-5544_S64_L001-4_R1_001.fastq.gz','739165']	2017	2022-04-07T07:58:00.000Z			IRL	Europe	Cork		Bos taurus	3	domestic cattle																					508	508774512	225826961	PRJNA739165									NTM: avium complex		Mycobacterium avium subsp. paratuberculosis
SAMN42410237	SRR29772625	WGS	INDIAN COUNCIL FOR MEDICAL RESEARCH NATIONAL INSTITUTE OF RESEARCH IN TUBERCULOSIS	SRX25272425	Illumina MiSeq	PAIRED	PCR	GENOMIC	ILLUMINA	SRS21956862	SRP367420	['SAMN42410237','SRX25272425','27256842','PRJNA822663','MD327_R1.fastq.gz','SRR29772625','SRP367420','SRS21956862','bp0','MD327','42410237','822663']	2022	2024-07-11T01:34:00.000Z		13.07265210 N 80.25039808 E	IND	Asia			Homo sapiens	3	human																					710	710055756	300845548	PRJNA822663									tuberculosis: unclassified		Mycobacterium tuberculosis
SAMN25995084	SRR19428547	WGS	MAKERERE UNIVERSITY	SRX15482598	Illumina MiSeq	PAIRED	PCR	GENOMIC	ILLUMINA	SRS13198374	SRP376575	['SRS13198374','SRR19428547','SRX15482598','SRP376575','PRJNA807440','25995084','TN106645_1.fastq.gz','SAMN25995084','807440','TN106645']	2020	2022-05-27T06:46:00.000Z		6.3690 S 34.8888 E	TZA	Africa		sputum	Homo sapiens	3	human																					284	284991895	155182352	PRJNA807440			99.78	839009	46	lineage4.3.4.2.1	Sensitive	['diff','input','tree','tbprofiler']	tuberculosis: unclassified		Mycobacterium tuberculosis
SAMN38204591	SRR26787851	WGS	HMS	SRX22486154	Illumina HiSeq 4000	SINGLE	cDNA	GENOMIC	ILLUMINA	SRS19499499	SRP471323	['SRR26787851','SAMN38204591','1039243','PRJNA1039243','Peru10708_R1.fastq.gz','38204591','Peru10708','SRS19499499','=MID(A204, 5,5)','SRP471323','bp0','SRX22486154']	2021	2023-11-11T09:57:00.000Z			PER	South America		sputum	Homo sapiens	3	human																					2228	2228255400	735529606	PRJNA1039243								standford	tuberculosis: unclassified		Mycobacterium tuberculosis
SAMEA112805807	ERR11082090	WGS	FZB	ERX10529459	NextSeq 500	PAIRED		GENOMIC	ILLUMINA	ERS14813353	ERP010814	['6579-07','ena-STUDY-FZB-22-06-2015-17:16:39:392-292','ERR11082090','PRJEB9680','ena-RUN-TAB-22-03-2023-09:39:46:272-142497','ena-EXPERIMENT-TAB-22-03-2023-09:39:46:272-142496','33893904','ERP010814','ERX10529459','ERS14813353','287903','SAMEA112805807']		2023-07-21T05:47:00.000Z																														1107	1107731495	498683435	PRJEB9680			99.48	1637680	55	lineage3	MDR-TB	['input','diff','tbprofiler','tree']	tuberculosis: unclassified		Mycobacterium tuberculosis
SAMEA6656012	ERR4011973	WGS	DST-NRF CENTRE OF EXCELLENCE FOR BIOMEDICAL TUBERC	ERX4013373	Illumina HiSeq 2000	PAIRED	RANDOM	GENOMIC	ILLUMINA	ERS4415480	ERP119549	['ena-RUN-DST-NRF Centre of Excellence for Biomedical Tuberculosis Research, SAMRC Centre for Tuberculosis Research, Department Biomedical Sciences-09-04-2020-14:57:17:572-51','ERS4415480','14778565','ERR4011973','629714','SAMEA6656012','ERX4013373','PRJEB36366','Lin4_S51','ena-STUDY-DST-NRF Centre of Excellence for Biomedical Tuberculosis Research, SAMRC Centre for Tuberculosis Research, Department Biomedical Sciences-22-01-2020-11:47:08:117-37','ERP119549','ena-EXPERIMENT-DST-NRF Centre of Excellence for Biomedical Tuberculosis Research, SAMRC Centre for Tuberculosis Research, Department Biomedical Sciences-09-04-2020-14:57:17:572-51']	2008	2020-05-06T00:36:00.000Z			ZAF	Africa		sputum	Homo sapiens	3	human																					413	413666916	179329738	PRJEB36366			99.45	1632720	57	lineage4.2.2.2	MDR-TB	['input','diff','Menardo_2021','tbprofiler','tree']	tuberculosis: human-adapted	L4	Mycobacterium tuberculosis
SAMN21616974	SRR16058471	WGS	PUBLIC HEALTH ONTARIO	SRX12344874	Illumina MiSeq	PAIRED	RANDOM	GENOMIC	ILLUMINA	SRS10317256	SRP338617	['SRS10317256','SRR16058471','2019-548','766079','SAMN21616974','PRJNA766079','bp0','SRP338617','SRX12344874','2019-548_R1.fastq.gz','21616974']	2019	2021-09-24T21:55:00.000Z			CAN	North America	Ontario		Homo sapiens	3	human					S		S					S	S								395	395659949	277801216	PRJNA766079	CRyPTIC_WHO2021_PMC7612554							['input','Walker_2022']	tuberculosis: unclassified		Mycobacterium tuberculosis
SAMN41468714	SRR29093547	WGS	FIND, THE FOUNDATION FOR INNOVATIVE NEW DIAGNOSTICS	SRX24617605	Illumina HiSeq 2000	PAIRED	RANDOM	GENOMIC	ILLUMINA	SRS21354770	SRP507535	['1503502091796T-N431_S66_R1_001.fastq.gz','SRX24617605','SRP507535','41468714','924644_547704E2F2CE','SRS21354770','924644_547704E2F2CE_N431','SRR29093547','PRJNA1109295','SAMN41468714','1109295']		2024-05-21T06:06:00.000Z							Homo sapiens	3	human																					475	475402800	217598403	PRJNA1109295								WHO_mutations_2023	tuberculosis: unclassified		Mycobacterium tuberculosis
SAMEA7550061	ERR4816699	WGS	PUBLIC HEALTH ENGLAND	ERX4686541	Illumina HiSeq 2500	PAIRED	RANDOM	GENOMIC	ILLUMINA	ERS5306711	ERP124941	['ERP124941','ERR4816699','PRJEB41201','773303','ERS5306711','22469456','project.PHE-TB','experiment.19519','SAMEA7550061','sample.19519','run.19519','ERX4686541']		2021-11-10T16:23:00.000Z			GBR	Europe																										214	214324098	94277879	PRJEB41201								['CRyPTIC_PHE','input']	tuberculosis: unclassified		Mycobacterium tuberculosis
SAMN06579149	SRR5341273	WGS	INSTITUTE OF BIOINFORMATICS	SRX2637966	Illumina HiSeq 2500	PAIRED	RANDOM	GENOMIC	ILLUMINA	SRS2045988	SRP101836	['PRJNA379070','SRX2637966','SAMN06579149','JAL_IOB_199_R2.fastq.gz','379070','SRP101836','LIB26251','6579149','JAL_IOB_199','SRS2045988','bp0','SRR5341273']	2015	2017-03-14T16:16:00.000Z		31.1048 N 77.1734 E	IND	Asia	Himachal Pradesh	sputum	Homo sapiens	3	human																					207	207776594	89189961	PRJNA379070			99.28	1608569	36	lineage1.2.2.2	MDR-TB	['Menardo_2021','tree','tbprofiler','diff','input']	tuberculosis: human-adapted	L1.2.2	Mycobacterium tuberculosis
SAMN41146550	SRR28858648	WGS	WADSWORTH CENTER	SRX24418668	NextSeq 500	PAIRED	RANDOM	GENOMIC	ILLUMINA	SRS21174137	SRP338930	['SRX24418668','PRJNA766641','766641','SRP338930','IDR2200035555-01-01.R1.fastq.gz','SAMN41146550','IDR2200035555-01-01','SRR28858648','41146550','SRS21174137']	2022	2024-05-01T09:19:00.000Z			USA	North America	New York state		Homo sapiens	3	human																					278	278429319	126324333	PRJNA766641			99.55	1477416	49	lineage2.2.1	MDR-TB	['tree','diff','tbprofiler','input']	tuberculosis: unclassified		Mycobacterium tuberculosis
SAMN35339812	SRR24710280	WGS	NIH / NIAID	SRX20488657	NextSeq 2000	PAIRED	RANDOM	GENOMIC	ILLUMINA	SRS17799393	SRP439184	['SAMN35339812','TBPO-1184_lib50345_nextseq_ny0049_151bp.filtered_2_bwa.1.fastq.gz','35339812','11238','bp0','SRR24710280','PRJNA975605','SRP439184','SRS17799393','975605','SRX20488657']	2019	2023-05-23T22:04:00.000Z		48.0196 N 66.9237 E	KAZ	Asia		sputum	Homo sapiens	3	human																					498	498085403	171267015	PRJNA975605			99.48	1706011	57	lineage2.2.1	MDR-TB	['tree','input','diff','tbprofiler']	tuberculosis: unclassified		Mycobacterium tuberculosis
SAMN31563977	SRR22137426	WGS	INSTITUTE OF LIFE SCIENCES	SRX18116905	NextSeq 550	PAIRED	RANDOM	GENOMIC	ILLUMINA	SRS15619173	SRP405779	['WGS66','WGS66_S23_R1_001.fastq.gz','SAMN31563977','SRP405779','896734','PRJNA896734','bp0','SRX18116905','SRS15619173','31563977','SRR22137426']	2019	2022-11-02T03:17:00.000Z		27.5330 N 88.5122 E	IND	Asia	Sikkim	sputum	Homo sapiens	3	human																					1330	1330740773	504814337	PRJNA896734			99.29	1772636	53	lineage2.2.1	Pre-XDR-TB	['tree','input','tbprofiler','diff']	tuberculosis: unclassified		Mycobacterium tuberculosis
SAMEA1397414	ERR2514929	WGS	PHE	ERX2534139	Illumina MiSeq	PAIRED	RANDOM	GENOMIC	ILLUMINA	ERS2399519	ERP107961	['SAMEA1397414','ERS2399519','ERP107961','493034','ERR2514929','PRJEB25991','run.7116','project.First_10k_genomes_study_set_4','ERX2534139','experiment.7116','10124056','sample.7116']		2021-10-23T18:08:00.000Z			GBR	Europe	England									S		R					S	S								185	185592892	123176707	PRJEB25991	Walker_2022							['Napier_2020','input','CRyPTIC_PHE','Walker_2022']	tuberculosis: human-adapted	L1.1.2	Mycobacterium tuberculosis
SAMEA9976919	ERR6866221	WGS	IMPERIAL COLLEGE LONDON	ERX6489649	Illumina HiSeq 2000	PAIRED	RANDOM	GENOMIC	ILLUMINA	ERS7655197	ERP123401	['ena-STUDY-IMPERIAL COLLEGE LONDON-12-08-2020-14:44:57:582-2394','ERP123401','666870','LI2032409_raw_wgs','LI2032409','ERX6489649','SAMEA9976919','ERR6866221','ERS7655197','22011719','PRJEB39837','LI2032409_raw_wgs_R1R2']	2009	2021-10-15T13:51:00.000Z			PER	South America	Lima		Homo sapiens	3	human																					343	343373094	149318082	PRJEB39837			99.76	1593679	55	lineage4.3.2	Sensitive	['tree','tbprofiler','standford','input','diff']	tuberculosis: unclassified		Mycobacterium tuberculosis
SAMEA4753684	ERR2660531	WGS	IBV_CSIC	ERX2676922	Illumina HiSeq 2500	PAIRED	RANDOM	GENOMIC	ILLUMINA	ERS2573783	ERP109498	['MZ95','13889552','ERX2676922','SAMEA4753684','impact_contam','ERR2660531','ERS2573783','PRJEB27421','602245','ERP109498']		2020-01-20T10:55:00.000Z																														593	593730200	337920430	PRJEB27421			99.52	1863191	90	lineage4.1.1.2	Sensitive	['diff','tbprofiler','tree','input']	tuberculosis: unclassified		Mycobacterium tuberculosis
SAMEA5975022	ERR3559274	WGS	FUDAN UNIVERSITY	ERX3559025	Illumina HiSeq 2500	PAIRED	RANDOM PCR	GENOMIC	ILLUMINA	ERS3777859	ERP117507	['SAMEA5975022','ERX3559025','ERS3777859','15230800','ERR3559274','ena-STUDY-FUDAN UNIVERSITY-25-09-2019-16:05:44:667-292','ena-RUN-FUDAN UNIVERSITY-25-09-2019-16:05:21:795-202','ena-EXPERIMENT-FUDAN UNIVERSITY-25-09-2019-16:05:21:795-202','SC0202','ERP117507','PRJEB34582','639250']	2018	2020-06-13T18:47:00.000Z			CHN	Asia		sputum	Homo sapiens	3	human																					857	857120100	347993951	PRJEB34582			95.21	1628163	53	lineage4.2.2	HR-TB	['Menardo_2021','tbprofiler','input','diff']	tuberculosis: human-adapted	L4	Mycobacterium tuberculosis
SAMN19687931	SRR14801829	WGS	SIMON FRASER UNIVERSITY	SRX11134688	NextSeq 500	PAIRED	RANDOM	GENOMIC	ILLUMINA	SRS9198080	SRP323639	['SRR14801829','TB-222-3339-19_S59','736718','SRX11134688','PRJNA736718','SRP323639','TB-222-3339-19_S59_R1_001.fastq.gz','SAMN19687931','19687931','SRS9198080','bp0']	2019	2021-06-13T22:44:00.000Z		47.03278 N 28.89972 E	MDA	Europe			Homo sapiens	3	human																					294	294346112	139819862	PRJNA736718			99.53	1234171	42	lineage2.2.1	Sensitive	['diff','tbprofiler','tree','input']	tuberculosis: unclassified		Mycobacterium tuberculosis
SAMN05576526	SRR4037913	WGS	HARVARD MEDICAL SCHOOL	SRX2029035	Illumina HiSeq 2000	PAIRED	RANDOM	GENOMIC	ILLUMINA	SRS1623369	SRP082185	['PRJNA323744','SAMN05576526','SRP082185','P30-Lung4-C4','SRX2029035','5576526','SRR4037913','763-L4C4b_1.fastq.gz','323744','SRS1623369']	2013-08	2016-08-19T09:22:00.000Z		29.6483 S 30.3318 E	ZAF	Africa	Kwazulu-Natal	lung	Homo sapiens	3	human																					408	408427234	284559575	PRJNA323744								['input','intrapatient_ZAF','denylist','Napier_2020']	tuberculosis: human-adapted	L4.3.2.1	Mycobacterium tuberculosis
SAMN08214830	SRR6397633	WGS	BC CENTRE FOR DISEASE CONTROL PUBLIC HEALTH LABORATORY	SRX3490525	HiSeq X Ten	PAIRED	RANDOM	GENOMIC	ILLUMINA	SRS2774405	SRP119652	['SRS2774405','PRJNA413593','SRR6397633','SRP119652','BC05-Mtb146','413593','BC05-Mtb146_2.fastq.gz','8214830','SAMN08214830','SRX3490525']	2005	2017-12-22T13:08:00.000Z		49.15 N 123.7 W	CAN	North America	British Columbia		Homo sapiens	3	human					S		S						S	S							716	716774750	346995277	PRJNA413593	CRyPTIC_WHO2021_PMC7612554		99.47	1813561	51	lineage4.2.1.1	Sensitive	['diff','tree','Napier_2020','Walker_2022','input','tbprofiler']	tuberculosis: human-adapted	L4	Mycobacterium tuberculosis
SAMN42278248	SRR29690807	WGS	TXDSHS	SRX25193868	Illumina MiSeq	PAIRED	RANDOM	GENOMIC	ILLUMINA	SRS21883098	SRP491750	['42278248','PRJNA1080563','SRR29690807','bp0','SRX25193868','SAMN42278248','1080563','SRS21883098','SRP491750','TX-DSHS-MTB-2400356-TX-M08451-240628_S17_L001_R1_001.fastq.gz','TX-DSHS-MTB-2400356']	2024	2024-07-03T11:03:00.000Z			USA	North America	TX	sputum	Homo sapiens	3	human																					571	571140991	313003480	PRJNA1080563									tuberculosis: unclassified		Mycobacterium tuberculosis
SAMEA7548417	ERR4815058	WGS	PUBLIC HEALTH ENGLAND	ERX4684900	Illumina HiSeq 2500	PAIRED	RANDOM	GENOMIC	ILLUMINA	ERS5305070	ERP124941	['experiment.17878','project.PHE-TB','run.17878','22467815','773303','PRJEB41201','ERX4684900','ERR4815058','sample.17878','ERS5305070','ERP124941','SAMEA7548417']		2021-11-10T13:06:00.000Z			GBR	Europe										S		S						S								391	391061907	199233335	PRJEB41201	Walker_2022		97.73	1507014	33	lineage4.1.1.3	Sensitive	['diff','tbprofiler','input','CRyPTIC_PHE','tree','Walker_2022']	tuberculosis: unclassified		Mycobacterium tuberculosis
SAMEA8939211	ERR6149921	WGS	ANSES	ERX5786745	NextSeq 500	PAIRED	RANDOM	GENOMIC	ILLUMINA	ERS6622053	ERP130019	['30437888','17Z002140','webin-reads-17Z002140','ena-STUDY-ANSES-22-06-2021-09:18:31:018-1069','ERR6149921','ERS6622053','871863','ERX5786745','PRJEB45853','ERP130019','SAMEA8939211']	2017	2022-08-28T10:06:00.000Z			FRA	Europe			Bos taurus	3	domestic cattle																					662	662694908	292175179	PRJEB45853			98.94	1501881	47	La1.8.2	Other	['diff','tbprofiler','input','tree']	tuberculosis: animal-adapted	La1	Mycobacterium bovis
SAMEA112803403	ERR11043705	WGS	FZB	ERX10490496	NextSeq 500	PAIRED		GENOMIC	ILLUMINA	ERS14810949	ERP010814	['ERR11043705','287903','ena-RUN-TAB-21-03-2023-10:23:42:814-78356','ERS14810949','ERP010814','ena-EXPERIMENT-TAB-21-03-2023-10:23:42:814-78355','13478-16','33855458','SAMEA112803403','ERX10490496','PRJEB9680','ena-STUDY-FZB-22-06-2015-17:16:39:392-292']		2023-07-20T18:48:00.000Z																														889	889096035	363157789	PRJEB9680			99.36	1740413	59	lineage3	Sensitive	['tbprofiler','tree','diff','input']	tuberculosis: unclassified		Mycobacterium tuberculosis
SAMN31672780	SRR22251403	WGS	INSTITUTE OF CLINICAL PATHOLOGY AND MEDICAL RESEARCH	SRX18228325	NextSeq 500	PAIRED	RANDOM	GENOMIC	ILLUMINA	SRS15724607	SRP407089	['SRX18228325','SRR22251403','SRS15724607','17-3391-0289_1.fastq.gz','17-3391-0289','SRP407089','31672780','SAMN31672780','899911','bp0','PRJNA899911']	2017	2022-11-09T23:53:00.000Z			AUS	Oceania	NSW		Homo sapiens	3	human																					475	475367430	216040532	PRJNA899911			99.44	1789230	59	lineage2.2.1	Sensitive	['tbprofiler','input','diff','tree']	tuberculosis: unclassified		Mycobacterium tuberculosis
SAMN34030635	SRR24083618	WGS	HARVARD SCHOOL OF PUBLIC HEALTH	SRX19884665	Illumina NovaSeq 6000	PAIRED	RANDOM	GENOMIC	ILLUMINA	SRS17260746	SRP431112	['VCI_188','SRP431112','SRX19884665','PRJNA950969','VCI_188_1_S74_R1_001.fastq.gz','SRR24083618','950969','34030635','SAMN34030635','bp0','SRS17260746']		2023-04-05T17:09:00.000Z			VNM	Asia	Ho Chi Minh City		Homo sapiens	3	human																					0	0	174387721	PRJNA950969			99.43	1614290	55	lineage2.2.1	Sensitive	['tree','tbprofiler','input','diff']	tuberculosis: unclassified		Mycobacterium tuberculosis
SAMEA3920991	ERR1352326	WGS	FUDAN UNIVERSITY	ERX1423847	Illumina HiSeq 2000	PAIRED	RANDOM PCR	GENOMIC	ILLUMINA	ERS1108125	ERP014881	['ena-STUDY-FUDAN UNIVERSITY-07-04-2016-03:41:16:053-410','ERR1352326','ena-EXPERIMENT-FUDAN UNIVERSITY-07-04-2016-03:41:15:212-29','SAMEA3920991','ena-RUN-FUDAN UNIVERSITY-07-04-2016-03:41:15:212-29','ERS1108125','PRJEB13325','29','ERP014881','6617818','379561','ERX1423847']	2009	2017-03-18T13:57:00.000Z			CHN	Asia		sputum	Homo sapiens	3	human																					7486	7486439322	3243574814	PRJEB13325			99.04	1773429	40	lineage2.2.1.1	Sensitive	['diff','tbprofiler','tree','input','Napier_2020']	tuberculosis: human-adapted	L2.2.1.1	Mycobacterium tuberculosis
SAMN14417202	SRR11662520	WGS	KHON KAEN UNIVERSITY	SRX8223593	Illumina HiSeq 2500	PAIRED	Restriction Digest	GENOMIC	ILLUMINA	SRS6580230	SRP259494	['bp0','PRJNA613706','SRS6580230','SRP259494','M08006-58_R1.fq.gz','SRR11662520','14417202','SAMN14417202','613706','SRX8223593','M08006-58']	2017	2020-05-01T15:20:00.000Z		13.686 N 101.066 E	THA	Asia		sputum	Homo sapiens	3	human																					1325	1325944200	551144458	PRJNA613706			99.23	1771359	60	lineage2.2.1	Pre-XDR-TB	['diff','tree','tbprofiler','input']	tuberculosis: unclassified		Mycobacterium tuberculosis
SAMEA7560898	ERR4828461	WGS	OUCRU-HCMC	ERX4698445	NextSeq 500	PAIRED	RANDOM	GENOMIC	ILLUMINA	ERS5317534	ERP124982	['22476468','ERR4828461','SAMEA7560898','PRJEB41241','experiment.12248','sample.12248','project.Vietnam','773308','run.12248','ERS5317534','ERP124982','ERX4698445']		2021-11-11T06:46:00.000Z			VNM	Asia	Ho Chi Minh City					S				S	S	R	S	S				S		S	S	S	S	S	S	197	197622458	92525970	PRJEB41241	['CRyPTIC_reuse_table','Walker_2022']							['CRyPTIC_reuse_table','input','Walker_2022','CRyPTIC_OUCRU']	tuberculosis: unclassified		Mycobacterium tuberculosis
SAMN17277798	SRR13399336	WGS	UNIVERSITY OF TECHNOLOGY SYDNEY	SRX9818432	Illumina NovaSeq 6000	PAIRED	RANDOM	GENOMIC	ILLUMINA	SRS8001485	SRP301167	['bp0','SAMN17277798','691088','SRP301167','S89BC008_DKDL202003371-1a-AK27157-AK27158_H5C7GDSXY_L3_1.fq.gz','SRS8001485','SRX9818432','PRJNA691088','89BC008','SRR13399336','17277798']	2019	2021-01-11T01:32:00.000Z			IRN	Asia	Tehran																									533	533515200	166383474	PRJNA691088								input	tuberculosis: animal-adapted	La1.2	Mycobacterium bovis	Pasteur 1173P2
SAMN10448999	SRR8236394	WGS	UNIVERSITY OF VIRGINIA	SRX5054655	NextSeq 500	PAIRED	PCR	GENOMIC	ILLUMINA	SRS4071678	SRP170073	['506132','SAMN10448999','bp0','SRS4071678','SRR8236394','SRX5054655','S68_R1.fastq.gz','PRJNA506132','S68','10448999','SRP170073']	2015	2018-11-21T17:28:00.000Z	Mycobacterium avium complex disease	38.03 N 78.51 W	USA	North America	Virginia	sputum	Homo sapiens	3	human																					1583	1583748657	739898814	PRJNA506132									NTM: avium complex		Mycobacterium intracellulare
SAMN40273255	SRR28240171	WGS	NIH / NIAID	SRX23851146	NextSeq 2000	PAIRED	RANDOM	GENOMIC	ILLUMINA	SRS20671219	SRP493618	['PRJNA1074779','TBPO-3615_lib53693_nextseq_ny0070_151bp.filtered_2_bwa.1.fastq.gz','1074779','SRP493618','40273255','SRS20671219','SRX23851146','SRR28240171','SAMN40273255','56419']	2020	2024-03-06T10:28:00.000Z		41.7151 N 44.8271 E	GEO	Asia	Tbilisi	sputum	Homo sapiens	3	human																					733	733796046	259806702	PRJNA1074779			99.38	1714233	53	lineage2.2.1	Sensitive	['input','tree','diff','tbprofiler']	tuberculosis: unclassified		Mycobacterium tuberculosis
SAMEA8741568	['ERR8665781','ERR8665782']	WGS		ERX8324218	Illumina HiSeq 2500	PAIRED	RANDOM	GENOMIC	ILLUMINA	ERS6421151		['project.Belarus_site11','run.14697.2','run.14697.1','SAMEA8741568','PRJEB51021','experiment.14697','26334829','811911','ERX8324218','ERS6421151','ERP135611','ERR8665781','ERR8665782','sample.14697']					BEL	Europe																										468	468778370	184539412	PRJEB51021	CRyPTIC_reuse_table		99.4	4199036	89	lineage2.2.1	Pre-XDR-TB	['CRyPTIC_PHS_Sweden_Belarus','diff','tree','tbprofiler','CRyPTIC_reuse_table','input']	tuberculosis: unclassified		Mycobacterium tuberculosis
SAMEA7555006	ERR4821638	WGS	PUBLIC HEALTH ENGLAND	ERX4691480	Illumina MiSeq	PAIRED	RANDOM	GENOMIC	ILLUMINA	ERS5311650	ERP124941	['experiment.24459','ERX4691480','22474400','ERP124941','ERS5311650','sample.24459','773303','SAMEA7555006','PRJEB41201','ERR4821638','run.24459','project.PHE-TB']		2021-11-11T02:22:00.000Z			GBR	Europe										S		S					S	S								355	355885382	220049675	PRJEB41201	Walker_2022							['Walker_2022','input','CRyPTIC_PHE']	tuberculosis: unclassified		Mycobacterium tuberculosis
SAMN09284504	SRR7240401	WGS	USDA-NVSL-DBL	SRX4146331	Illumina MiSeq	PAIRED	RANDOM PCR	GENOMIC	ILLUMINA	SRS3359948	SRP053287	['SRS3359948','251692','SRX4146331','SRR7240401','9284504','PRJNA251692','SAMN09284504','95-3445','SRP053287','95-3445_S28_L001_R1_001.fastq.gz']		2018-05-31T08:43:00.000Z						As reported: Fed	Bos taurus	2	domestic cattle																					526	526428383	330009835	PRJNA251692			99.46	1511855	82	La1.7.1	Other	['tbprofiler','input','tree','diff']	tuberculosis: animal-adapted	La1	Mycobacterium bovis
SAMN06856041	SRR5657379	WGS	UNIVERSIDAD AUTONOMA DE BAJA CALIFORNIA	SRX2894065	Illumina MiSeq	PAIRED		GENOMIC	ILLUMINA	SRS2261619	SRP108793	['15-5636_S16_L001_R2_001.fastq','SRX2894065','SAMN06856041','SRS2261619','PRJNA384996','15-5636_bTB','6856041','Dairy_cow_126','384996','SRR5657379','SRP108793']	2015	2017-06-08T11:26:00.000Z		32.3159 N 117.30 W	MEX	North America	Baja California,Tijuana	lung	Bos taurus	2	domestic cattle																					475	475556568	313219093	PRJNA384996			99.47	1188148	61	La1.8.1	Other	['Napier_2020','input','tbprofiler','diff','tree']	tuberculosis: animal-adapted	La1	Mycobacterium bovis
SAMN13568199	SRR10809082	WGS	RADBOUDUMC	SRX7482833	NextSeq 500	PAIRED	PCR	GENOMIC	ILLUMINA	SRS5925710	SRP239172	['SRS5925710','SAMN13568199','PRJNA595834','1102006','1102006_R1.fastq.gz','SRP239172','SRX7482833','595834','13568199','SRR10809082','bp0']	2015	2019-12-31T09:10:00.000Z			IDN	Asia	Bandung	sputum	Homo sapiens	3	human																					117	117824228	49879568	PRJNA595834			99.46	688252	22	lineage4.1.2.1	Other	['diff','tree','TANDEM','input','Menardo_2021','tbprofiler']	tuberculosis: human-adapted	L4	Mycobacterium tuberculosis
SAMEA113537954	ERR11465839	WGS	FZB	ERX10871996	NextSeq 500	PAIRED		GENOMIC	ILLUMINA	ERS15534375	ERP147571	['ena-EXPERIMENT-TAB-22-05-2023-12:53:16:212-7116','ERP147571','d05d2f15-c027-4055-b906-d9d6d110849e','SAMEA113537954','PRJEB62480','ena-RUN-TAB-22-05-2023-12:53:16:212-7117','BTB-2091','35506331','ERS15534375','ERR11465839','979605','ERX10871996']		2023-09-17T03:10:00.000Z			BWA	Africa																										194	194774120	81368791	PRJEB62480			97.22	1065926	25	lineage2.2.1	Other	['Kopanyo','input','tbprofiler','diff']	tuberculosis: unclassified		Mycobacterium tuberculosis
SAMEA114443202	ERR13267282	WGS	SEOUL NATIONAL UNIVERSITY	ERX12637708	Illumina MiSeq	PAIRED	RANDOM	GENOMIC	ILLUMINA	ERS16430986	ERP151439	['GReAT_JP_101','41865618','ERS16430986','SAMEA114443202','ERX12637708','webin-reads-GReAT_JP_101','ERP151439','ERR13267282','c7f31963-9edb-49ef-a000-987e031fb6cb','1022751','PRJEB66375']	2007	2024-08-08T20:51:00.000Z			JPN	Asia		sputum	Homo sapiens	3	human																					428	428304237	265699896	PRJEB66375									tuberculosis: unclassified		Mycobacterium tuberculosis
SAMEA3721561	ERR1200635	WGS	CENTER FOR PUBLIC HEALTH RESEARCH, UNIVERSITY OF V	ERX1272893	Illumina HiSeq 2500	SINGLE	RANDOM	GENOMIC	ILLUMINA	ERS1028710	ERP010284	['ERX1272893','4393099','ERP010284','SAMEA3721561','PRJEB9201','ETH_BTBS610','297533','ena-STUDY-CSISP-28-04-2015-14:56:31:018-31','ena-EXPERIMENT-CSISP-07-01-2016-08:19:45:222-34','ERS1028710','ena-RUN-CSISP-07-01-2016-08:19:45:222-34','ERR1200635']		2016-01-08T13:54:00.000Z			ETH	Africa																										501	501564243	545948970	PRJEB9201								['Napier_2020','Menardo_2018']	tuberculosis: human-adapted	L7	Mycobacterium tuberculosis
SAMEA5164489	ERR4025079	WGS	WELLCOME SANGER INSTITUTE	ERX4026467	HiSeq X Ten	PAIRED	RANDOM	GENOMIC	ILLUMINA	ERS2972211	ERP112727	['SAMEA5164489','4d49ce10-6414-11e8-bf99-3c4a9275d6c8','ERP112727','SC_EXP_28889_1#363','PRJEB30294','ERS2972211','ERX4026467','The_Genomics_of_Multidrug_Resistant_Tuberculosis_Transmission__NIHR_funded_-sc-5364','ERR4025079','14628363','626130','SC_RUN_28889_1#363']		2020-04-19T16:54:00.000Z																														288	288579724	67717934	PRJEB30294			99.76	1476906	50	lineage4.3.3	MDR-TB	['tbprofiler','input','tree','diff']	tuberculosis: unclassified		Mycobacterium tuberculosis
SAMN15406589	SRR12119654	AMPLICON	GENOSCREEN	SRX8641114	NextSeq 500	PAIRED	PCR	GENOMIC	ILLUMINA	SRS6925836	SRP269393	['643242','bp0','SRX8641114','SRR12119654','PRJNA643242','15406589','DRC_Deeplex756','30-17','SAMN15406589','SRS6925836','SRP269393','30-17_S64_R1_001.fastq.gz']	2016	2020-06-30T17:07:00.000Z			COD	Africa		sputum	Homo sapiens	3	human																					111	111885285	51152352	PRJNA643242									tuberculosis: unclassified		Mycobacterium tuberculosis
SAMN08813107	SRR6914119	WGS	ENGELHARDT INSTITUTE OF MOLECULAR BIOLOGY	SRX3861907	Illumina HiSeq 2000	PAIRED	RANDOM	GENOMIC	ILLUMINA	SRS3104083	SRP136686	['8813107','SAMN08813107','PRJNA447918','SRP136686','S8','SRS3104083','TW2-1_S8_L001_R2_001.clean.fastq.gz','447918','SRR6914119','rts-2','bp0','SRX3861907']	2016	2018-03-29T05:39:00.000Z		55.7558 N 37.6173 E	RUS	Europe	Moscow	sputum	Homo sapiens	3	human																					1165	1165930720	677681494	PRJNA447918			99.67	1625299	110	lineage2.2.1	MDR-TB	['diff','tbprofiler','input','tree']	tuberculosis: unclassified		Mycobacterium tuberculosis
SAMEA13299852	ERR9125096	WGS	UNIVERSITY OF OXFORD, NUFFIELD DEPARTMENT OF MEDIC	ERX8668355	NextSeq 500	PAIRED	RANDOM	GENOMIC	ILLUMINA	ERS10902670	ERP136068	['ERS10902670','experiment.499.b12c7586','30300915','PRJEB51436','862828','sample.499.6304b737','ERP136068','SAMEA13299852','ERR9125096','project.SeqTreat_PHO1','run.499.1.d22d1829fd709527e914c71aca53d87c','ERX8668355']		2024-08-02T15:43:00.000Z			CAN	North America	Ontario																									724	724033222	368324614	PRJEB51436								CRyPTIC_PublicHealthOntario	tuberculosis: unclassified		Mycobacterium tuberculosis
SAMN31673920	SRR22250197	WGS	INSTITUTE OF CLINICAL PATHOLOGY AND MEDICAL RESEARCH	SRX18226721	NextSeq 500	PAIRED	RANDOM	GENOMIC	ILLUMINA	SRS15723069	SRP407089	['SRS15723069','SRX18226721','899911','20-002-0340_1.fastq.gz','SRR22250197','20-002-0340','SAMN31673920','bp0','PRJNA899911','SRP407089','31673920']	2020	2022-11-09T19:19:00.000Z			AUS	Oceania	NSW		Homo sapiens	3	human																					346	346907234	154750460	PRJNA899911			99.51	2339715	75	lineage3	Other	['tree','tbprofiler','diff','input']	tuberculosis: unclassified		Mycobacterium tuberculosis
SAMN37457632	SRR26112372	WGS	WADSWORTH CENTER	SRX21826543	NextSeq 550	PAIRED	RANDOM	GENOMIC	ILLUMINA	SRS18926151	SRP338930	['IDR2100013943','IDR2100013943-01-01.R1.fastq.gz','766641','PRJNA766641','37457632','SRR26112372','SRP338930','SRX21826543','IDR2100013943-01-01','SRS18926151','SAMN37457632']	2021	2023-09-19T16:20:00.000Z			USA	North America	New York state	sputum	Homo sapiens	3	human																					710	710874664	321117849	PRJNA766641									tuberculosis: unclassified		Mycobacterium tuberculosis
SAMN40566608	SRR28409425	WGS	WADSWORTH CENTER	SRX24013747	Illumina MiSeq	PAIRED	RANDOM	GENOMIC	ILLUMINA	SRS20808876	SRP338930	['40566608','SRP338930','766641','SAMN40566608','SRX24013747','SRS20808876','IDR2100013450-01-01','PRJNA766641','SRR28409425','IDR2100013450-01-01.R1.fastq.gz']	2019	2024-03-21T15:45:00.000Z			USA	North America	New York state		Homo sapiens	3	human																					625	625879199	402095438	PRJNA766641			99.51	1229009	64	lineage2.2.1	Other	['tree','input','tbprofiler','diff']	tuberculosis: unclassified		Mycobacterium tuberculosis
SAMEA5975610	ERR3559862	WGS	FUDAN UNIVERSITY	ERX3559613	Illumina HiSeq 2500	PAIRED	RANDOM PCR	GENOMIC	ILLUMINA	ERS3778447	ERP117507	['SAMEA5975610','ERX3559613','15231388','ERP117507','639250','PRJEB34582','ERR3559862','ERS3778447','ena-EXPERIMENT-FUDAN UNIVERSITY-25-09-2019-16:05:21:820-790','SC0790','ena-RUN-FUDAN UNIVERSITY-25-09-2019-16:05:21:820-790','ena-STUDY-FUDAN UNIVERSITY-25-09-2019-16:05:44:667-292']	2018	2020-06-13T21:12:00.000Z			CHN	Asia		sputum	Homo sapiens	3	human																					728	728037600	308674550	PRJEB34582			99.58	1781018	60	lineage2.2.1	Sensitive	['tbprofiler','diff','tree','input','Menardo_2021']	tuberculosis: human-adapted	L2	Mycobacterium tuberculosis
SAMEA9070335	ERR6362810	WGS	Swiss-TPH	ERX5627543	Illumina NovaSeq 6000	SINGLE	RANDOM	GENOMIC	ILLUMINA	ERS6798642	ERP129488	['PRJEB45389','ERX5627543','737713','SAMEA9070335','ERS6798642','20453526','ERR6362810','ERP129488','G47891_1','WGS RR-TB Khayelitsha']		2021-10-13T18:47:00.000Z			ZAF	Africa																										499	499420659	153539450	PRJEB45389								R-RR_HIVcoinf_ZAF	tuberculosis: unclassified		Mycobacterium tuberculosis
SAMEA9581530	ERR6397174	WGS	NORWEGIAN INSTITUTE OF PUBLIC HEALTH	ERX6025226	NextSeq 500	PAIRED	RANDOM	GENOMIC	ILLUMINA	ERS7304247	ERP130987	['ERR6397174','21732087','ERP130987','764147','ERS7304247','PRJEB46761','ERX6025226','ena-EXPERIMENT-NORWEGIAN INSTITUTE OF PUBLIC HEALTH-02-08-2021-14:30:27:255-29','ena-RUN-NORWEGIAN INSTITUTE OF PUBLIC HEALTH-02-08-2021-14:30:27:255-29','SAMEA9581530','29_Tigray_TB','26fc6a45-0ae1-47cf-9669-385a3f2b131a']	2018	2021-10-12T05:45:00.000Z			ETH	Africa		sputum	Homo sapiens	3	human																					521	521237859	198330433	PRJEB46761								input	tuberculosis: unclassified		Mycobacterium tuberculosis
SAMEA115744188	ERR13273082	WGS	UNIVERSITY OF OXFORD, NUFFIELD DEPARTMENT OF MEDIC	ERX12643508	NextSeq 500	PAIRED	RANDOM PCR	GENOMIC	ILLUMINA	ERS20254072	ERP161058	['SAMEA115744188','ERR13273082','PRJEB76547','ERP161058','41870194','ERS20254072','8d2053bfe37d','1124794','webin-reads-8d2053bfe37d','b28b5ff0-515d-42d2-bc0f-19e45ec26bb9','ERX12643508']	2020	2024-08-07T22:08:00.000Z			DEU	Europe																										455	455883827	202971573	PRJEB76547								CRyPTIC_2024	tuberculosis: unclassified		Mycobacterium tuberculosis
SAMN38644599	SRR27048537	WGS	FIOCRUZ	SRX22738184	NextSeq 500	PAIRED		GENOMIC	ILLUMINA	SRS19726698	SRP475706	['PRJNA1048499','SRS19726698','bp0','38644599','SRR27048537','SRP475706','SRX22738184','SAMN38644599','1048499','KAN-961394','KAN-961394_lib10574_nextseq_n0146_151bp_R1.fastq.gz','961394']	1996	2023-12-04T17:01:00.000Z			CZE	Europe		sputum	Homo sapiens	3	human																					477	477747178	220383818	PRJNA1048499									NTM: unclassified		Mycobacterium kansasi
SAMEA115740483	ERR13265785	WGS	UNIVERSITY OF OXFORD, NUFFIELD DEPARTMENT OF MEDIC	ERX12636174	Illumina NovaSeq 6000	PAIRED	RANDOM PCR	GENOMIC	ILLUMINA	ERS20250226	ERP161058	['b28b5ff0-515d-42d2-bc0f-19e45ec26bb9','ERX12636174','651e185b17ad','webin-reads-651e185b17ad','ERP161058','41868483','1124794','ERR13265785','SAMEA115740483','PRJEB76547','ERS20250226']	2021	2024-08-06T01:43:00.000Z			VNM	Asia																										957	957996548	314947521	PRJEB76547								CRyPTIC_2024	tuberculosis: unclassified		Mycobacterium tuberculosis
SAMN31248671	SRR27485683	WGS	INRAE	SRX23157001	DNBSEQ-G400	PAIRED	RANDOM	GENOMIC	DNBSEQ	SRS20107422	SRP483010	['SRX23157001','SRR27485683','PRJNA881288','881288','SRP483010','SRS20107422','E80-19_1.fq.gz','SAMN31248671','E80-19','31248671']	2019	2024-01-11T04:14:00.000Z	Buruli ulcer		BEN	Africa		skin	Homo sapiens	3	human																					1055	1055216400	849095167	PRJNA881288									NTM: unclassified		Mycobacterium ulcerans
SAMN02358719	SRR1002697	WGS	ST.PETERSBURG STATE UNIVERSITY	SRX360127	Illumina MiSeq	PAIRED		GENOMIC	ILLUMINA	SRS487421	SRP029705	['SAMN02358719','DobyCenter28','PRJNA218508','SRS487421','TB0028','2358719','SRX360127','SRR1002697','218508','SRP029705','Dobzhanskycenter28']		2013-09-24T22:06:00.000Z			RUS	Europe																										98	98054981	64624809	PRJNA218508			98.95	408621	11	lineage4.2.1.1	HR-TB	['input','tbprofiler']	tuberculosis: unclassified		Mycobacterium tuberculosis
SAMEA114443836	ERR13259953	WGS	SEOUL NATIONAL UNIVERSITY	ERX12630366	Illumina MiSeq	PAIRED	RANDOM	GENOMIC	ILLUMINA	ERS16431620	ERP151439	['1022751','ERS16431620','41856310','PRJEB66375','ERX12630366','SAMEA114443836','ERR13259953','webin-reads-GReAT_MG_097','ERP151439','GReAT_MG_097','c7f31963-9edb-49ef-a000-987e031fb6cb']	2014	2024-08-04T18:45:00.000Z			MNG	Asia		sputum	Homo sapiens	3	human																					4	4705784	3496101	PRJEB66375									tuberculosis: unclassified		Mycobacterium tuberculosis
SAMN31887265	SRR22424889	WGS	NATIONAL TUBERCULOSIS INSTITUTE,BANGALORE	SRX18394261	Illumina MiSeq	PAIRED		GENOMIC	ILLUMINA	SRS15878587	SRP410119	['151','SRP410119','SRX18394261','905883','SRS15878587','SRR22424889','bp0','31887265','PRJNA905883','SAMN31887265','17S17R10_R1.fastq.gz','17S17R10']	2022	2022-11-28T01:15:00.000Z		13.00112 N 77.58307 E	IND	Asia		sputum	Homo sapiens	3	human																					590	590438512	406751160	PRJNA905883			98.91	1240475	48	lineage1.1.2	HR-TB	['diff','tree','input','tbprofiler']	tuberculosis: unclassified		Mycobacterium tuberculosis
SAMEA113537663	ERR11465516	WGS	FZB	ERX10871673	NextSeq 500	PAIRED		GENOMIC	ILLUMINA	ERS15534084	ERP147571	['d05d2f15-c027-4055-b906-d9d6d110849e','ena-EXPERIMENT-TAB-22-05-2023-12:53:16:116-6470','ERP147571','35506040','ena-RUN-TAB-22-05-2023-12:53:16:116-6471','ERR11465516','BTB-1739','ERX10871673','979605','PRJEB62480','SAMEA113537663','ERS15534084']		2023-09-17T03:07:00.000Z			BWA	Africa																										636	636801146	287274536	PRJEB62480			99.15	1500758	43	lineage4.4.1.1	Sensitive	['tbprofiler','Kopanyo','diff','input','tree']	tuberculosis: unclassified		Mycobacterium tuberculosis
SAMEA7550730	ERR4817367	WGS	PUBLIC HEALTH ENGLAND	ERX4687209	Illumina HiSeq 2500	PAIRED	RANDOM	GENOMIC	ILLUMINA	ERS5307379	ERP124941	['project.PHE-TB','ERP124941','SAMEA7550730','run.20187','experiment.20187','ERX4687209','sample.20187','ERS5307379','ERR4817367','773303','PRJEB41201','22470124']		2021-11-10T17:15:00.000Z			GBR	Europe																										4	4523403	2213342	PRJEB41201								['CRyPTIC_PHE','input']	tuberculosis: unclassified		Mycobacterium tuberculosis
SAMN31030546	SRR21732316	WGS	MDUPHL	SRX17727852	NextSeq 500	PAIRED	RANDOM	GENOMIC	ILLUMINA	SRS15257316	SRP399923	['SRX17727852','SAMN31030546','AUSMDU00029646_S223_R1_001.fastq.gz','SRR21732316','857537','SRS15257316','AUSMDU00029646','31030546','PRJNA857537','SRP399923']	2017	2022-09-27T23:39:00.000Z			AUS	Oceania	Victoria		Homo sapiens	3	human																					592	592037608	247186951	PRJNA857537			99.41	1703923	59	lineage1.1.2	Sensitive	['input','tbprofiler','tree','diff']	tuberculosis: unclassified		Mycobacterium tuberculosis
SAMN08376377	SRR6480432	WGS	RADBOUDUMC	SRX3570350	Illumina HiSeq 2000	PAIRED	PCR	GENOMIC	ILLUMINA	SRS2841348	SRP130118	['430531','SRS2841348','SAMN08376377','900680','SRX3570350','SRP130118','Index12_34_2.fq.gz','bp0','Index12_34','8376377','PRJNA430531','SRR6480432']	2012	2018-01-18T11:11:00.000Z			IDN	Asia	Bandung	cerebrospinal fluid	Homo sapiens	3	human																					485	485503524	375397869	PRJNA430531			99.58	1573924	34	lineage2.2.2	Sensitive	['input','tbprofiler','tree','diff']	tuberculosis: human-adapted	L2	Mycobacterium tuberculosis
SAMN40465829	SRR28351573	WGS	FIND, THE FOUNDATION FOR INNOVATIVE NEW DIAGNOSTICS	SRX23956925	Illumina HiSeq X	PAIRED	RANDOM	GENOMIC	ILLUMINA	SRS20757269	SRP495384	['SAMN40465829','WGS-TB034010147','TB034010147_R1.fastq.gz','TB034010147','SRS20757269','PRJNA1087582','SRX23956925','40465829','1087582','SRR28351573','SRP495384']	2020-01	2024-03-15T05:40:00.000Z			IND	Asia		sputum	Homo sapiens	3	human																					913	913954982	417198972	PRJNA1087582			99.71	1690352	49	lineage2.2.1	XDR-TB	['tree','tbprofiler','diff','input']	tuberculosis: unclassified		Mycobacterium tuberculosis
SAMN38204938	SRR26788205	WGS	HMS	SRX22486250	Illumina HiSeq 4000	SINGLE	cDNA	GENOMIC	ILLUMINA	SRS19499595	SRP471323	['PRJNA1039243','SRX22486250','SRR26788205','Peru11088_R1.fastq.gz','bp0','1039243','38204938','SRP471323','SRS19499595','=MID(A551, 5,5)','SAMN38204938','Peru11088']	2021	2023-11-11T09:56:00.000Z			PER	South America		sputum	Homo sapiens	3	human																					310	310932300	100878704	PRJNA1039243								standford	tuberculosis: unclassified		Mycobacterium tuberculosis
SAMN15098198	SRR11922521	WGS	IEDEA	SRX8468206	Illumina HiSeq 2500	SINGLE	PCR	GENOMIC	ILLUMINA	SRS6768970	SRP153329	['SRP153329','SRX8468206','15098198','SRS6768970','SRR11922521','PRJNA454477','G20035_1.fastq.gz','G20035','SAMN15098198','454477']	2016	2020-06-04T20:56:00.000Z			NGA	Africa			Homo sapiens	3	human																					398	398912036	195582432	PRJNA454477									tuberculosis: unclassified		Mycobacterium tuberculosis
SAMEA115747872	ERR13289406	WGS	UNIVERSITY OF OXFORD, NUFFIELD DEPARTMENT OF MEDIC	ERX12659832	Illumina NovaSeq 6000	PAIRED	RANDOM PCR	GENOMIC	ILLUMINA	ERS20257756	ERP161058	['ERS20257756','SAMEA115747872','fca08bfa1750','b28b5ff0-515d-42d2-bc0f-19e45ec26bb9','webin-reads-fca08bfa1750','ERR13289406','41891346','ERX12659832','PRJEB76547','1124794','ERP161058']	2022	2024-08-21T01:07:00.000Z			ZAF	Africa																										651	651658318	217334535	PRJEB76547								CRyPTIC_2024	tuberculosis: unclassified		Mycobacterium tuberculosis
SAMEA1707733	ERR228237	WGS	SC	ERX202896	Illumina HiSeq 2000	PAIRED	RANDOM	GENOMIC	ILLUMINA	ERS179901	ERP000276	['ERR228237','SAMEA1707733','1919991','SC_EXP_8898_6#40','ERP000276','SC_RUN_8898_6#40','203976','S00009382-sc-2012-10-08T11:22:51Z-1493200','Mycobacterium tuberculosis pilot-sc-2010-07-26','PRJEB2221','ERX202896','ERS179901']		2013-02-16T10:51:00.000Z																														403	403313800	178065109	PRJEB2221			99.39	1887303	42	lineage2.2.1	Sensitive	['input','tree','diff','tbprofiler']	tuberculosis: unclassified		Mycobacterium tuberculosis
SAMEA112800332	ERR11050295	WGS	FZB	ERX10497086	NextSeq 500	PAIRED		GENOMIC	ILLUMINA	ERS14807878	ERP010814	['287903','ena-STUDY-FZB-22-06-2015-17:16:39:392-292','ena-RUN-TAB-21-03-2023-10:57:59:833-106850','ERX10497086','33852388','21000939','ERS14807878','PRJEB9680','ERR11050295','SAMEA112800332','ena-EXPERIMENT-TAB-21-03-2023-10:57:59:833-106849','ERP010814']		2023-07-20T23:16:00.000Z																														492	492519504	229737546	PRJEB9680			99.51	1571324	53	lineage4.5	Sensitive	['tree','diff','input','tbprofiler']	tuberculosis: unclassified		Mycobacterium tuberculosis
SAMEA7527679	ERR4799093	WGS	FOUNDATION FOR MEDICAL RESEARCH INDIA	ERX4668510	NextSeq 500	PAIRED	RANDOM	GENOMIC	ILLUMINA	ERS5284150	ERP124850	['run.27558','22461224','ERP124850','SAMEA7527679','PRJEB41116','773292','ERS5284150','sample.27558','ERX4668510','project.Mumbai','ERR4799093','experiment.27558']		2021-11-10T01:51:00.000Z			IND	Asia	Mumbai					S	S				S		S	R							S		R	S		928	928122104	401840878	PRJEB41116	Walker_2022		99.43	1719590	52	lineage2.2.1	Pre-XDR-TB	['Walker_2022','input','tbprofiler','CRyPTIC_IND','tree','diff']	tuberculosis: unclassified		Mycobacterium tuberculosis
SAMEA11761406	ERR8025603	WGS	DST/NRF CENTRE OF EXCELLENCE FOR BIOMEDICAL TB RES	ERX7591191	Illumina NovaSeq 6000	PAIRED	RANDOM PCR	GENOMIC	ILLUMINA	ERS9408795	ERP127235	['ena-STUDY-DST/NRF Centre of Excellence for Biomedical TB research, SAMRC Centre for TB Research-24-02-2021-10:13:08:178-1231','798337','ERP127235','ERR8025603','PRJEB43283','ERS9408795','ERX7591191','ena-EXPERIMENT-TAB-17-01-2022-09:26:01:279-17712','25051518','SAMEA11761406','ena-RUN-TAB-17-01-2022-09:26:01:279-17713','R2967']	2008	2022-07-28T01:32:00.000Z			ZAF	Africa		sputum	Homo sapiens	3	human																					830	830882288	553242725	PRJEB43283			99.26	1603798	45	lineage2.2.2	Pre-XDR-TB	['input','tbprofiler','diff','tree']	tuberculosis: unclassified		Mycobacterium tuberculosis
SAMN33756274	SRR23861968	WGS	NIH / NIAID	SRX19674231	NextSeq 500	PAIRED	RANDOM	GENOMIC	ILLUMINA	SRS17044484	SRP427259	['TBPO-2299_lib46601_nextseq_ny0027_151bp.filtered_2nd.1.fastq.gz','SRP427259','SRX19674231','28776','SRS17044484','SRR23861968','SAMN33756274','PRJNA944654','944654','33756274','bp0']	2020	2023-03-17T00:35:00.000Z		41.7151 N 44.8271 E	GEO	Asia	Tbilisi	sputum	Homo sapiens	3	human																					706	706207487	232928670	PRJNA944654			99.71	1729374	58	lineage4.3.3	Sensitive	['input','diff','tbprofiler','tree']	tuberculosis: unclassified		Mycobacterium tuberculosis
SAMEA112806658	ERR11083027	WGS	FZB	ERX10530396	Illumina MiSeq	PAIRED		GENOMIC	ILLUMINA	ERS14814204	ERP010814	['ena-EXPERIMENT-TAB-22-03-2023-09:49:52:939-114321','ERP010814','33894753','PRJEB9680','ena-RUN-TAB-22-03-2023-09:49:52:939-114322','287903','SAMEA112806658','ERS14814204','9508-13','ena-STUDY-FZB-22-06-2015-17:16:39:392-292','ERR11083027','ERX10530396']		2023-07-21T05:52:00.000Z																														549	549871126	345491716	PRJEB9680			99.61	1159804	74	lineage2.2.1	MDR-TB	['diff','tbprofiler','input','tree']	tuberculosis: unclassified		Mycobacterium tuberculosis
SAMEA4975761	ERR2843525	WGS	OXFORD UNIVERSITY CLINICAL RESEARCH UNIT	ERX2850250	Illumina HiSeq 2500	PAIRED	RANDOM	GENOMIC	ILLUMINA	ERS2793833	ERP111479	['ena-EXPERIMENT-Oxford University Clinical Research Unit-16-10-2018-09:15:53:948-94','5823-TB-CPath-Thuong-IS-1026-2200','ERX2850250','ERS2793833','ena-RUN-Oxford University Clinical Research Unit-16-10-2018-09:15:53:948-94','SAMEA4975761','ERP111479','ERR2843525','PRJEB29199','10514794','ena-STUDY-Oxford University Clinical Research Unit-16-10-2018-09:16:00:490-15','508067']		2018-12-03T01:31:00.000Z																														302	302816306	136748500	PRJEB29199								input	tuberculosis: unclassified		Mycobacterium tuberculosis
SAMN20491994																	BRA	South America																																					standford	tuberculosis: unclassified		Mycobacterium tuberculosis
SAMEA114443194	ERR13246299	WGS	SEOUL NATIONAL UNIVERSITY	ERX12616959	Illumina MiSeq	PAIRED	RANDOM	GENOMIC	ILLUMINA	ERS16430978	ERP151439	['ERS16430978','webin-reads-GReAT_JP_093','ERX12616959','c7f31963-9edb-49ef-a000-987e031fb6cb','1022751','ERR13246299','SAMEA114443194','42858509','PRJEB66375','ERP151439','GReAT_JP_093']	2007	2024-08-02T01:35:00.000Z			JPN	Asia		sputum	Homo sapiens	3	human																					641	641217970	365140802	PRJEB66375									tuberculosis: unclassified		Mycobacterium tuberculosis
SAMN30950792	SRR21657451	WGS	WADSWORTH CENTER	SRX17657346	Illumina MiSeq	PAIRED	RANDOM	GENOMIC	ILLUMINA	SRS15189634	SRP338930	['SRS15189634','30950792','IDR1600015344','SRX17657346','SRR21657451','766641','IDR1600015344-01-00_S3_L001_R1_001.fastq.gz','SRP338930','PRJNA766641','SAMN30950792']	2016	2022-09-21T09:52:00.000Z			USA	North America	New York state		Homo sapiens	3	human																					533	533192874	322233563	PRJNA766641			99.56	1539075	71	lineage3	Sensitive	['tbprofiler','input','tree','diff']	tuberculosis: unclassified		Mycobacterium tuberculosis
SAMEA112799932	ERR11049826	WGS	FZB	ERX10496616	NextSeq 500	PAIRED		GENOMIC	ILLUMINA	ERS14807478	ERP010814	['ERS14807478','ena-EXPERIMENT-TAB-21-03-2023-10:57:59:679-105911','ERP010814','20007098','ERR11049826','PRJEB9680','33851988','ena-STUDY-FZB-22-06-2015-17:16:39:392-292','ERX10496616','SAMEA112799932','287903','ena-RUN-TAB-21-03-2023-10:57:59:679-105912']		2023-07-20T21:58:00.000Z																														682	682989364	298791592	PRJEB9680			99.35	1715712	57	lineage4.2.1	Sensitive	['tree','diff','input','tbprofiler']	tuberculosis: unclassified		Mycobacterium tuberculosis
SAMN29094220	SRR19662825	WGS	NATIONAL MEDICAL RESEARCH CENTER OF PHTHISIOPULMONOLOGY AND INFECTIOUS DISEASES	SRX15712322	DNBSEQ-G50	PAIRED	PCR	GENOMIC	DNBSEQ	SRS13406457	SRP381877	['lib4888_FPI','SRP381877','PRJNA849565','4888_R1.fq.gz','bp0','Mycobacterium tuberculosis 4888_FPI','SRX15712322','SRS13406457','849565','SRR19662825','SAMN29094220','29094220']	2019	2022-06-15T12:20:00.000Z		55.78 N 37.61 E	RUS	Europe	Moscow	sputum	Homo sapiens	3	human																					219	219075400	150976801	PRJNA849565									tuberculosis: unclassified		Mycobacterium tuberculosis
SAMN19688162	SRR14801541	WGS	SIMON FRASER UNIVERSITY	SRX11134380	NextSeq 500	PAIRED	RANDOM	GENOMIC	ILLUMINA	SRS9197770	SRP323639	['SAMN19688162','TB-333-1585-19_S123_1.fastq.gz','SRP323639','19688162','736718','SRR14801541','TB-333-1585-19_S123','SRS9197770','SRX11134380','bp0','PRJNA736718']	2019	2021-06-13T22:46:00.000Z		47.03278 N 28.89972 E	MDA	Europe			Homo sapiens	3	human																					865	865805028	339094506	PRJNA736718			99.44	1754620	60	lineage4.2.1	MDR-TB	['diff','tree','tbprofiler','input']	tuberculosis: unclassified		Mycobacterium tuberculosis
SAMEA11206912	ERR7801281	WGS	UNIVERSITY OF BASEL, SWITZERLAND	ERX7368969	Illumina HiSeq 2500	PAIRED		GENOMIC	ILLUMINA	ERS8856413	ERP134075	['ena-EXPERIMENT-TAB-21-12-2021-16:44:10:405-12293','ERP134075','ERX7368969','ERR7801281','PRJEB49562','24685098','ena-RUN-TAB-21-12-2021-16:44:10:405-12294','9bc3fa2b-c877-4dc7-b821-d8f2b9e08e1b','SAMEA11206912','794708','G21850','ERS8856413']	2015	2022-07-20T01:01:00.000Z			TZA	Africa			Homo sapiens	3	human																					248	248656142	111343763	PRJEB49562			99.42	1829708	41	lineage4.9	Sensitive	['diff','tbprofiler','input']	tuberculosis: unclassified		Mycobacterium tuberculosis
SAMN33756273	SRR23861969	WGS	NIH / NIAID	SRX19674230	NextSeq 500	PAIRED	RANDOM	GENOMIC	ILLUMINA	SRS17044483	SRP427259	['SAMN33756273','SRS17044483','SRP427259','28760','SRX19674230','SRR23861969','bp0','PRJNA944654','33756273','944654','TBPO-2328_lib46630_nextseq_ny0027_151bp.filtered_2nd.1.fastq.gz']	2019	2023-03-17T00:36:00.000Z		41.7151 N 44.8271 E	GEO	Asia	Tbilisi	sputum	Homo sapiens	3	human																					882	882732593	290925670	PRJNA944654			99.5	1745311	57	lineage2.2.1	Pre-XDR-TB	['tbprofiler','diff','tree','input']	tuberculosis: unclassified		Mycobacterium tuberculosis
SAMN08708852	SRR6832797	WGS	SAN RAFFAELE	SRX3788780	Illumina HiSeq 2500	PAIRED	RANDOM	GENOMIC	ILLUMINA	SRS3041447	SRP128089	['8708852','SRX3788780','3-3326','3-3326_WGS','3-3326_090816_UKR_090816_100.gatk.bam','PRJNA428596','SRP128089','SRR6832797','SAMN08708852','bp0','428596','SRS3041447']		2018-03-14T10:42:00.000Z							Homo sapiens	3	human																					259	259619591	121984427	PRJNA428596			99.23	2200617	45	lineage4.1.2.1	HR-TB	['tree','tbprofiler','diff','input']	tuberculosis: unclassified		Mycobacterium tuberculosis
SAMEA9070927	ERR6362356	WGS	Swiss-TPH	ERX5628134	Illumina NovaSeq 6000	SINGLE	RANDOM	GENOMIC	ILLUMINA	ERS6799233	ERP129488	['SAMEA9070927','ERX5628134','G48162_1','737713','ERR6362356','ERS6799233','20453893','PRJEB45389','WGS RR-TB Khayelitsha','ERP129488']		2021-10-13T18:41:00.000Z			ZAF	Africa																										383	383988466	120234115	PRJEB45389								R-RR_HIVcoinf_ZAF	tuberculosis: unclassified		Mycobacterium tuberculosis
SAMN08131020	SRR6346301	WGS	MICROBIOLOGICAL DIAGNOSTICS UNIT	SRX3443536	NextSeq 500	PAIRED	RANDOM	GENOMIC	ILLUMINA	SRS2734151	SRP126123	['421048','bp0','SRS2734151','SRX3443536','SRP126123','PRJNA421048','8131020','DMG1701391_R1.fastq.gz','SRR6346301','SAMN08131020','DMG1701391']	2016	2017-12-04T23:26:00.000Z	Buruli ulcer		AUS	Oceania	Melbourne	lesion	Homo sapiens	3	human																					614	614191033	287408852	PRJNA421048									NTM: unclassified		Mycobacterium ulcerans
SAMN36849721	SRR25534546	WGS	SHANDONG PROVINCIAL HOSPITAL	SRX21263581	Illumina HiSeq 4000	PAIRED	RANDOM	GENOMIC	ILLUMINA	SRS18516658	SRP453313	['36849721','PRJNA1002108','SAMN36849721','SRR25534546','SRS18516658','T5024.IS300_Clean.1.fastq.gz','T5024','1002108','bp0','SRP453313','SRX21263581']	2017	2023-08-05T20:44:00.000Z		36.40 N 117.00 E	CHN	Asia	Shandong	As reported: phlegm	Homo sapiens	3	human																					1145	1145352900	496041579	PRJNA1002108			99.53	1841009	63	lineage2.2.1	RR-TB	['input','diff','tbprofiler','tree']	tuberculosis: human-adapted	L4	Mycobacterium tuberculosis	H37Rv
SAMN14417211	SRR11662509	WGS	KHON KAEN UNIVERSITY	SRX8223604	Illumina HiSeq 2500	PAIRED	Restriction Digest	GENOMIC	ILLUMINA	SRS6580242	SRP259494	['613706','SRR11662509','SRS6580242','M08535-58','SRX8223604','14417211','SRP259494','SAMN14417211','PRJNA613706','M08535-58_R1.fq.gz','bp0']	2017	2020-05-01T15:20:00.000Z		18.796 N 98.985 E	THA	Asia		sputum	Homo sapiens	3	human																					1096	1096401300	486580121	PRJNA613706			99.53	1727345	59	lineage2.2.1	MDR-TB	['input','diff','tbprofiler','tree']	tuberculosis: unclassified		Mycobacterium tuberculosis
SAMN41724433	SRR29440962	WGS	SAPPHE	SRX24953445	NextSeq 500	PAIRED	RANDOM	GENOMIC	ILLUMINA	SRS21657156	SRP514414	['41724433','1120504','SRS21657156','SRP514414','SAMN41724433','2030814374_R1.fastq.gz','PRJNA1120504','SRR29440962','SRX24953445','2030814374']	2020	2024-06-17T19:15:00.000Z			AUS	Oceania			Homo sapiens	3	human																					3491	3491090404	1615885986	PRJNA1120504									tuberculosis: unclassified		Mycobacterium tuberculosis
SAMEA8741931	ERR8699122	WGS	UNIVERSITY OF CAPE TOWN	ERX8356565	Illumina HiSeq 4000	PAIRED	RANDOM	GENOMIC	ILLUMINA	ERS6421513	ERP135632	['ERP135632','PRJEB51043','ERS6421513','run.17035.1','project.Wellcome_clinical_isolates_site20','SAMEA8741931','sample.17035','ERX8356565','ERR8699122','experiment.17035','26335070','811913']		2022-03-15T06:28:00.000Z			ZAF	Africa						S				S	S	S	S	S				S		S	S	S	S	S	S	465	465012600	201457677	PRJEB51043	CRyPTIC_reuse_table							['CRyPTIC_reuse_table','input','CRyPTIC_UofCapeTown']	tuberculosis: unclassified		Mycobacterium tuberculosis
SAMEA7551135	ERR4817772	WGS	PUBLIC HEALTH ENGLAND	ERX4687614	Illumina HiSeq 2500	PAIRED	RANDOM	GENOMIC	ILLUMINA	ERS5307784	ERP124941	['sample.20592','22470529','ERP124941','SAMEA7551135','ERX4687614','experiment.20592','PRJEB41201','ERR4817772','773303','ERS5307784','project.PHE-TB','run.20592']		2021-11-10T18:07:00.000Z			GBR	Europe						S	S			R	R	R	S	S				S	R				S	S		158	158524139	63550064	PRJEB41201	Walker_2022							['CRyPTIC_PHE','Walker_2022','input']	tuberculosis: unclassified		Mycobacterium tuberculosis
SAMEA112910534	ERR11252549	WGS	IBV_CSIC	ERX10660691	NextSeq 2000	PAIRED	RANDOM	GENOMIC	ILLUMINA	ERS14911138	ERP146514	['ERX10660691','SAMEA112910534','ERR11252549','1097147','Xpatial_WGS_Mozambique_2018','PRJEB61426','1704957_3','40862478','ERS14911138','ERP146514']		2024-08-04T17:27:00.000Z																														697	697999246	326237718	PRJEB61426									tuberculosis: unclassified		Mycobacterium tuberculosis
SAMEA3374821	ERR1023368	WGS	THE WELLCOME TRUST SANGER INSTITUTE	ERX1102240	Illumina HiSeq 2000	PAIRED	RANDOM	GENOMIC	ILLUMINA	ERS716742	ERP004677	['SC_RUN_16852_4#75','SC_EXP_16852_4#75','ERP004677','ERS716742','ERX1102240','ERR1023368','247745','BTB_08_122-sc-2292119','Mycobacterium_tuberculosis__HICF__sequencing-sc-2926','SAMEA3374821','PRJEB5280','4106581']		2016-03-05T14:07:00.000Z			PER	South America																										607	607166000	93892246	PRJEB5280			99.79	1840284	52	lineage4.8.1	Sensitive	['tbprofiler','input','standford','Napier_2020','diff','tree']	tuberculosis: human-adapted	L4.8.1	Mycobacterium tuberculosis
SAMEA4823133	ERR3566269	WGS	WELLCOME SANGER INSTITUTE	ERX3564668	HiSeq X Ten	PAIRED	RANDOM	GENOMIC	ILLUMINA	ERS2643020	ERP024108	['512657','ccc24bd4-5db3-11e8-bf7f-3c4a9275d6c8','SC_EXP_26975_2#291','ERS2643020','SC_RUN_26975_2#291','PRJEB21813','ERR3566269','Mycobacteria_in_non_CF_bronchiectasis_patients-sc-4853','12901449','ERP024108','SAMEA4823133','ERX3564668']		2019-10-05T10:41:00.000Z																														294	294006664	132306842	PRJEB21813									NTM: avium complex		Mycobacterium avium
SAMEA115750428	ERR13291281	WGS	UNIVERSITY OF OXFORD, NUFFIELD DEPARTMENT OF MEDIC	ERX12661767	Illumina MiSeq	PAIRED	RANDOM PCR	GENOMIC	ILLUMINA	ERS20266715	ERP161058	['ERS20266715','ERR13291281','98afa27d716c','ERX12661767','41909379','webin-reads-98afa27d716c','b28b5ff0-515d-42d2-bc0f-19e45ec26bb9','1124794','PRJEB76547','SAMEA115750428','ERP161058']	2020	2024-08-11T01:00:00.000Z			USA	North America																										506	506577068	316267121	PRJEB76547								CRyPTIC_2024	tuberculosis: unclassified		Mycobacterium tuberculosis
SAMEA2343245	ERR502922	WGS	SC	ERX468279	Illumina HiSeq 2000	PAIRED	RANDOM	GENOMIC	ILLUMINA	ERS400937	ERP004677	['ERP004677','2776880','ERX468279','SC_EXP_12274_4#39','CP53031-sc-1837807','ERR502922','ERS400937','SAMEA2343245','247745','PRJEB5280','Mycobacterium_tuberculosis__HICF__sequencing-sc-2926','SC_RUN_12274_4#39']		2014-06-10T21:29:00.000Z			PER	South America																										360	360511600	155904619	PRJEB5280			99.63	1711915	39	lineage2.2.1	MDR-TB	['input','standford','tree','diff','tbprofiler','Napier_2020']	tuberculosis: human-adapted	L2.2.1	Mycobacterium tuberculosis
SAMN16078703	SRR12634572	WGS	UNIVERSITY OF GEORGIA	SRX9116838	Illumina MiSeq	PAIRED	PCR	GENOMIC	ILLUMINA	SRS7359373	SRP282309	['COH20695-COW5564A47_S60_R1_001.fastq.gz','SRX9116838','SRP282309','SAMN16078703','SRR12634572','COH20695','663279','PRJNA663279','SRS7359373','bp0','16078703']		2020-09-14T18:42:00.000Z		0.18 N 32.33 E	UGA	Africa	Rubaga, Kampala	sputum	Homo sapiens	3	human																					338	338765480	145854404	PRJNA663279								input	tuberculosis: unclassified		Mycobacterium tuberculosis
SAMN09685308	SRR7535042	WGS	MAKERERE UNIVERSITY	SRX4402996	Illumina HiSeq 2000	PAIRED	RANDOM	GENOMIC	ILLUMINA	SRS3557489	SRP154271	['DS_0008','DS479_2.fq.gz','DS479','9685308','SAMN09685308','PRJNA481638','481638','SRP154271','SRR7535042','bp0','SRS3557489','SRX4402996']	2010	2018-08-09T10:00:00.000Z		0.18 N 32.34 E	UGA	Africa	Kampala	sputum	Homo sapiens	3	human																					308	308308000	213202797	PRJNA481638			99.43	1286321	29	lineage4.3.4.2	HR-TB	['tree','diff','input','tbprofiler','Menardo_2021']	tuberculosis: human-adapted	L4	Mycobacterium tuberculosis
SAMEA1397309	ERR2514824	WGS	PHE	ERX2534034	Illumina HiSeq 2500	PAIRED	RANDOM	GENOMIC	ILLUMINA	ERS2399414	ERP107961	['sample.6976','experiment.6976','ERP107961','493034','10123951','PRJEB25991','ERX2534034','run.6976','ERR2514824','SAMEA1397309','project.First_10k_genomes_study_set_4','ERS2399414']		2021-10-23T17:09:00.000Z			GBR	Europe	England									S		S					S	S								103	103177394	65187525	PRJEB25991	Walker_2022		99.21	526465	17	lineage4.2.2.2	Sensitive	['Walker_2022','input','CRyPTIC_PHE','diff','Napier_2020','tbprofiler']	tuberculosis: human-adapted	L4.2.2.2	Mycobacterium tuberculosis
SAMN41598222	SRR29231167	WGS	FIND, THE FOUNDATION FOR INNOVATIVE NEW DIAGNOSTICS	SRX24749784	Illumina HiSeq 2000	PAIRED	RANDOM	GENOMIC	ILLUMINA	SRS21470373	SRP507535	['SAMN41598222','B9141A_7C3F4C61AEEC','B9141A_7C3F4C61AEEC_TBDM100740','1109295','SRR29231167','41598222','PRJNA1109295','SRX24749784','TB-IS-1043-TBDM100740-056_S266_R1_001.fastq.gz','SRS21470373','SRP507535']		2024-05-30T06:19:00.000Z			IND	Asia			Homo sapiens	3	human																					774	774664428	340905745	PRJNA1109295								WHO_mutations_2023	tuberculosis: unclassified		Mycobacterium tuberculosis
SAMEA8741514	['ERR8665672','ERR8665671']	WGS		ERX8324163	Illumina HiSeq 2500	PAIRED	RANDOM	GENOMIC	ILLUMINA	ERS6421097		['project.Belarus_site11','SAMEA8741514','ERR8665672','run.14643.1','ERS6421097','811911','26334775','ERR8665671','ERP135611','sample.14643','ERX8324163','run.14643.2','experiment.14643','PRJEB51021']					BEL	Europe																										383	384023008	150194082	PRJEB51021	CRyPTIC_reuse_table		99.44	3498354	76	lineage2.2.1	Pre-XDR-TB	['input','diff','tbprofiler','CRyPTIC_reuse_table','CRyPTIC_PHS_Sweden_Belarus','tree']	tuberculosis: unclassified		Mycobacterium tuberculosis
SAMN42409987	SRR29772536	WGS	INDIAN COUNCIL FOR MEDICAL RESEARCH NATIONAL INSTITUTE OF RESEARCH IN TUBERCULOSIS	SRX25272514	Illumina MiSeq	PAIRED	PCR	GENOMIC	ILLUMINA	SRS21956951	SRP367420	['bp0','SRS21956951','822663','SRX25272514','MD073','27256592','SRR29772536','42409987','SRP367420','SAMN42409987','PRJNA822663','MD073_R1.fastq.gz']	2022	2024-07-11T01:33:00.000Z		13.07265210 N 80.25039808 E	IND	Asia			Homo sapiens	3	human																					948	948323790	405749266	PRJNA822663									tuberculosis: unclassified		Mycobacterium tuberculosis
SAMN14343896	SRR11564605	AMPLICON	RUTGERS UNIVERSITY NEWARK	SRX8133595	Illumina MiSeq	PAIRED	PCR	GENOMIC	ILLUMINA	SRS6497034	SRP256991	['SAMN14343896','2492-DA-0681_S11_L001_R1_001.fastq','SRS6497034','SRP256991','608715','2492-DA-0681','SRX8133595','PRJNA608715','SRR11564605','14343896']		2020-04-17T19:28:00.000Z			GHA	Africa		sputum	Homo sapiens	3	human																					19	19738720	7745989	PRJNA608715									tuberculosis: unclassified		Mycobacterium tuberculosis
SAMEA7547360	ERR4813854	WGS	BRAZIL	ERX4683844	Illumina HiSeq 4000	PAIRED	RANDOM	GENOMIC	ILLUMINA	ERS5304014	ERP124940	['ERX4683844','773302','SAMEA7547360','project.Brazil','experiment.16716','sample.16716','PRJEB41200','ERS5304014','22466753','ERP124940','ERR4813854','run.16716']		2021-11-10T11:05:00.000Z			BRA	South America						S				S	S	S	S	S				R		S	S	S	S	S	R	718	718782900	303007948	PRJEB41200	['CRyPTIC_reuse_table','Walker_2022']		99.66	1807948	64	lineage4.3.2	RR-TB	['tbprofiler','input','Walker_2022','tree','CRyPTIC_BRA','standford','diff','CRyPTIC_reuse_table']	tuberculosis: unclassified		Mycobacterium tuberculosis
SAMN43358265	SRR30362837	WGS	IHU	SRX25820761	Illumina NovaSeq X	PAIRED	RANDOM	GENOMIC	ILLUMINA	SRS22450471	SRP528529	['SRR30362837','1152264','PRJNA1152264','SRS22450471','SRP528529','43358265','SAMN43358265','H0725145_S7_R1.fastq.gz','H0725145','SRX25820761','H0725145_S7','bp0']	2023	2024-08-25T17:02:00.000Z	Tuberculose	4.3756 N 18.6033 E	CAF	Africa			Homo sapiens	3	human																					459	459471597	170557609	PRJNA1152264									tuberculosis: unclassified		Mycobacterium tuberculosis
SAMN12551187	SRR10040144	WGS	FUDAN UNIVERSITY	SRX6775185	Illumina HiSeq 2000	PAIRED	RANDOM PCR	GENOMIC	ILLUMINA	SRS5322272	SRP219763	['SAMN12551187','bp0','SRS5322272','SRX6775185','SZ_2017_0327_R1.fastq.gz','559678','MTB_SZ_2017_0327','SRP219763','PRJNA559678','SZ_2017_0327','12551187','SRR10040144']	2017	2019-08-30T14:06:00.000Z		22.55 N 114.06 E	CHN	Asia	Shenzhen	sputum	Homo sapiens	3	human																					2191	2191780500	708397822	PRJNA559678								['Menardo_2021','input','R-MDR_2013-17_Shenzhen_CHN']	tuberculosis: human-adapted	L2	Mycobacterium tuberculosis
SAMEA112806664	ERR11083033	WGS	FZB	ERX10530402	NextSeq 500	PAIRED		GENOMIC	ILLUMINA	ERS14814210	ERP010814	['287903','ERS14814210','9535-05','PRJEB9680','SAMEA112806664','ena-STUDY-FZB-22-06-2015-17:16:39:392-292','ena-RUN-TAB-22-03-2023-09:49:52:941-114334','ERX10530402','ena-EXPERIMENT-TAB-22-03-2023-09:49:52:941-114333','33894759','ERP010814','ERR11083033']		2023-07-21T05:52:00.000Z																														846	846992485	382050003	PRJEB9680			99.54	1610150	55	lineage2.2.1	MDR-TB	['tree','input','diff','tbprofiler']	tuberculosis: unclassified		Mycobacterium tuberculosis
SAMEA114089872	ERR11773801	WGS	UCL CENTRE FOR CLINICAL MICROBIOLOGY	ERX11172489	NextSeq 550	PAIRED	RANDOM	GENOMIC	ILLUMINA	ERS16073715	ERP149436	['1109088','4da99455-d94f-43bb-96cc-eb7e1d7e89c2','SAMEA114089872','TBA_640','webin-reads-TBA_640','ERS16073715','41283254','PRJEB64299','ERR11773801','ERP149436','ERX11172489']	2019	2024-08-14T17:54:00.000Z		UCL CCM	RUS	Europe			Homo sapiens	3	human																					1081	1081553506	481168706	PRJEB64299									tuberculosis: unclassified		Mycobacterium tuberculosis
SAMEA6456142	ERR3803997	WGS	INSTITUTE OF TROPICAL MEDICINE	ERX3805887	Illumina HiSeq 2500	PAIRED	RANDOM	GENOMIC	ILLUMINA	ERS4221656	ERP119211	['600196','ERR3803997','SAMEA6456142','webin-reads-E12-8717','E12-8717','ERX3805887','ERP119211','ERS4221656','PRJEB36076','ena-STUDY-Institute of tropical medicine-08-01-2020-09:16:49:129-1770','13827940']	2012	2020-01-19T00:20:00.000Z			GMB	Africa		sputum	Homo sapiens	3	human																					193	193681516	126216948	PRJEB36076			99.39	811449	40	lineage6	Other	['tbprofiler','tree','input','diff']	tuberculosis: human-adapted		Mycobacterium africanum
SAMEA3448746	ERR2517439	WGS	RIVM	ERX2536655	Illumina HiSeq 2500	PAIRED	RANDOM	GENOMIC	ILLUMINA	ERS2402117	ERP107973	['sample.9210','run.9210','experiment.9210','493040','PRJEB26002','SAMEA3448746','ERX2536655','ERS2402117','ERR2517439','ERP107973','project.First_10k_genomes_study_set_10','10126776']		2021-10-23T20:18:00.000Z			NLD	Europe										S		S					S	S	S							965	965162160	481411483	PRJEB26002	Walker_2022							['CRyPTIC_RIVM','Walker_2022','Napier_2020','input']	tuberculosis: human-adapted	L3	Mycobacterium tuberculosis
SAMN41416980	SRR29051283	WGS	FIND, THE FOUNDATION FOR INNOVATIVE NEW DIAGNOSTICS	SRX24575850	Illumina HiSeq 2000	PAIRED	RANDOM	GENOMIC	ILLUMINA	SRS21315939	SRP507535	['SAMN41416980','TB-IS-1051-140789E_S165_R1_001.fastq.gz','SRR29051283','1109295','PRJNA1109295','SRS21315939','SRX24575850','456AC9_5FC2EB4D4F5B_140789','456AC9_5FC2EB4D4F5B','41416980','SRP507535']		2024-05-16T10:02:00.000Z							Homo sapiens	3	human																					428	428202478	186345107	PRJNA1109295								WHO_mutations_2023	tuberculosis: unclassified		Mycobacterium tuberculosis
SAMEA13321218	ERR9286025	WGS	FZB	ERX8828138	NextSeq 500	PAIRED		GENOMIC	ILLUMINA	ERS10923953	ERP135372	['2cd0bdb6-32c5-4af0-bebb-b7a34ee46296','ERP135372','27174951','ena-EXPERIMENT-TAB-15-03-2022-16:45:22:048-9790','PN145','ERS10923953','SAMEA13321218','ena-RUN-TAB-15-03-2022-16:45:22:048-9791','ERR9286025','ERX8828138','PRJEB50767','822241']		2022-05-20T07:47:00.000Z			KEN	Africa	Nairobi																									484	484764915	213777908	PRJEB50767			99.5	1543747	51	lineage2.2.1	MDR-TB	['input','tbprofiler','diff','WGS_KEN','tree']	tuberculosis: unclassified		Mycobacterium tuberculosis
SAMEA115739183	ERR13261481	WGS	UNIVERSITY OF OXFORD, NUFFIELD DEPARTMENT OF MEDIC	ERX12631894	NextSeq 500	PAIRED	RANDOM PCR	GENOMIC	ILLUMINA	ERS20248926	ERP161058	['PRJEB76547','webin-reads-4ea70aef6bd0','1124794','ERR13261481','41867493','ERS20248926','4ea70aef6bd0','ERP161058','ERX12631894','SAMEA115739183','b28b5ff0-515d-42d2-bc0f-19e45ec26bb9']	2020	2024-08-15T01:39:00.000Z			IND	Asia																										801	801017400	362641059	PRJEB76547								CRyPTIC_2024	tuberculosis: unclassified		Mycobacterium tuberculosis
SAMEA7546507	ERR4813002	WGS	UNIVERSIDAD PERUANA CAYETANO HEREDIA	ERX4682992	Illumina NovaSeq 6000	PAIRED	RANDOM	GENOMIC	ILLUMINA	ERS5303162	ERP124939	['project.Peru_Wellcome','ERP124939','773301','ERR4813002','22465901','run.28855','sample.28855','ERS5303162','ERX4682992','experiment.28855','SAMEA7546507','PRJEB41199']	2016	2021-11-10T09:00:00.000Z			PER	South America						S	S			R	S	R	S	S				R	S	S	S		S	S	R	541	541265238	174258335	PRJEB41199	['Walker_2022','CRyPTIC_reuse_table']							['Walker_2022','CRyPTIC_reuse_table','input','CRyPTIC_UPCH','standford']	tuberculosis: unclassified		Mycobacterium tuberculosis
SAMEA3875797	ERR1274673	WGS	BRITISH COLUMBIA CENTRE FOR DISEASE CONTROL	ERX1346261	Illumina HiSeq 2000	PAIRED	RANDOM	GENOMIC	ILLUMINA	ERS1062931	ERP014271	['K19','PRJEB12764','ERP014271','ena-RUN-British Columbia Centre for Disease Control-16-02-2016-22:56:44:759-19','ena-EXPERIMENT-British Columbia Centre for Disease Control-16-02-2016-22:56:44:759-19','4506726','ERR1274673','ERX1346261','ERS1062931','SAMEA3875797','312635','ena-STUDY-British Columbia Centre for Disease Control-16-02-2016-22:56:47:554-31']	2008	2016-05-13T19:45:00.000Z			CAN	North America	British Columbia		Homo sapiens	3	human																					4253	4253254200	2768960141	PRJEB12764			99.07	1347906	21	lineage4.1.1.1	HR-TB	['tree','diff','cluster_BC_CAN','tbprofiler','input']	tuberculosis: unclassified		Mycobacterium tuberculosis
SAMN03647420	SRR2100247	WGS	UNIVERSITY OF OXFORD	SRX1094941	Illumina HiSeq 2500	PAIRED	RANDOM	GENOMIC	ILLUMINA	SRS991616	SRP061066	['PRJNA282721','SRS991616','282721','fea53ba9-d007-431a-986f-a2cf3d50a34a_R00000039_v2.bam','SAMN03647420','SRR2100247','3647420','SRP061066','C00008788','SRX1094941']		2015-07-26T07:25:00.000Z			GBR	Europe										S		S					S	S								1108	1108211400	827853820	PRJNA282721	CRyPTIC_WHO2021_PMC7612554		99.28	1904626	42	lineage3	Sensitive	['diff','input','Walker_2022','Menardo_2021','Menardo_2018','Napier_2020','tbprofiler','tree']	tuberculosis: human-adapted	L3	Mycobacterium tuberculosis
SAMEA115746843	ERR13285686	WGS	UNIVERSITY OF OXFORD, NUFFIELD DEPARTMENT OF MEDIC	ERX12656112	Illumina NovaSeq 6000	PAIRED	RANDOM PCR	GENOMIC	ILLUMINA	ERS20256727	ERP161058	['webin-reads-25a1165ecaf1','ERR13285686','ERP161058','b28b5ff0-515d-42d2-bc0f-19e45ec26bb9','41890376','PRJEB76547','ERX12656112','25a1165ecaf1','ERS20256727','SAMEA115746843','1124794']	2020	2024-08-11T01:41:00.000Z			USA	North America																										1296	1296790983	426266998	PRJEB76547								CRyPTIC_2024	tuberculosis: unclassified		Mycobacterium tuberculosis
SAMEA1904713	ERR294237	WGS	SC	ERX267570	Illumina HiSeq 2000	PAIRED	RANDOM	GENOMIC	ILLUMINA	ERS213972	ERP000276	['Mycobacterium tuberculosis pilot-sc-2010-07-26','ERS213972','SC_RUN_9472_8#60','2190782','ERP000276','SAMEA1904713','S00013817-sc-2013-02-14T07:42:11Z-1561557','PRJEB2221','ERX267570','ERR294237','203976','SC_EXP_9472_8#60']		2013-06-25T07:32:00.000Z																														521	521483000	274974783	PRJEB2221			99.46	1771747	40	lineage3	Sensitive	['tbprofiler','tree','input','diff']	tuberculosis: unclassified		Mycobacterium tuberculosis
SAMEA3447590	ERR2517338	WGS	RIVM	ERX2536554	Illumina HiSeq 2500	PAIRED	RANDOM	GENOMIC	ILLUMINA	ERS2402016	ERP107973	['experiment.8905','10126675','SAMEA3447590','ERP107973','project.First_10k_genomes_study_set_10','ERS2402016','493040','sample.8905','run.8905','PRJEB26002','ERR2517338','ERX2536554']		2021-10-23T20:13:00.000Z			NLD	Europe										S		S					S	S	S							392	392437830	201107552	PRJEB26002	Walker_2022		99.34	1693961	45	lineage3	Sensitive	['input','diff','Napier_2020','CRyPTIC_RIVM','tree','tbprofiler','Walker_2022']	tuberculosis: human-adapted	L3	Mycobacterium tuberculosis
SAMEA112806313	ERR11082668	WGS	FZB	ERX10530037	NextSeq 500	PAIRED		GENOMIC	ILLUMINA	ERS14813859	ERP010814	['SAMEA112806313','8401-02','33894408','ERR11082668','ena-EXPERIMENT-TAB-22-03-2023-09:49:52:841-113603','ERX10530037','ERP010814','287903','PRJEB9680','ena-RUN-TAB-22-03-2023-09:49:52:842-113604','ena-STUDY-FZB-22-06-2015-17:16:39:392-292','ERS14813859']		2023-07-21T05:50:00.000Z																														1119	1119173259	476303559	PRJEB9680			99.45	1720283	58	lineage4.1.3	Pre-XDR-TB	['diff','tree','tbprofiler','input']	tuberculosis: unclassified		Mycobacterium tuberculosis
SAMN06055554	SRR5073986	WGS	UNIVERSITY OF MELBOURNE	SRX2393076	Illumina HiSeq 2500	PAIRED	RANDOM	GENOMIC	ILLUMINA	SRS1834529	SRP094134	['02MTB0633_S147_L002_1.fastq.gz','HCMC1157','PRJNA355614','SRR5073986','SRX2393076','SRP094134','SAMN06055554','6055554','355614','bp0','SRS1834529']	2009-09	2016-12-02T18:56:00.000Z		10.82 N 106.63 E	VNM	Asia	Ho Chi Minh City	sputum	Homo sapiens	3	human																					95	95308621	45703981	PRJNA355614			99.03	437265	15	lineage2.2.1	Sensitive	['Menardo_2021','tbprofiler','input']	tuberculosis: human-adapted	L2	Mycobacterium tuberculosis
SAMEA7547910	ERR4814551	WGS	PUBLIC HEALTH ENGLAND	ERX4684393	Illumina MiSeq	PAIRED	RANDOM	GENOMIC	ILLUMINA	ERS5304563	ERP124941	['ERR4814551','22467308','SAMEA7547910','experiment.17371','run.17371','ERX4684393','773303','PRJEB41201','ERP124941','ERS5304563','sample.17371','project.PHE-TB']		2021-11-10T12:04:00.000Z			GBR	Europe										S		S					S	S								323	323517637	191618214	PRJEB41201	Walker_2022		97.58	2031499	63	lineage4.1.2.1	Sensitive	['tree','CRyPTIC_PHE','Walker_2022','input','diff','tbprofiler']	tuberculosis: unclassified		Mycobacterium tuberculosis
SAMEA112801241	ERR11067398	WGS	FZB	ERX10514328	NextSeq 2000	PAIRED		GENOMIC	ILLUMINA	ERS14808787	ERP010814	['PRJEB9680','287903','ERP010814','ERS14808787','21008488','ERR11067398','ena-EXPERIMENT-TAB-21-03-2023-12:28:22:327-125277','ena-RUN-TAB-21-03-2023-12:28:22:327-125278','ERX10514328','ena-STUDY-FZB-22-06-2015-17:16:39:392-292','SAMEA112801241','33853297']		2023-07-21T01:59:00.000Z																														362	362010396	126987415	PRJEB9680			99.28	1629997	51	lineage2.2.1	HR-TB	['tbprofiler','tree','diff','input']	tuberculosis: unclassified		Mycobacterium tuberculosis
SAMEA7542117	ERR4810542	WGS	CCDC	ERX4678988	HiSeq X Ten	PAIRED	RANDOM	GENOMIC	ILLUMINA	ERS5298569	ERP124934	['ERS5298569','ERR4810542','773297','SAMEA7542117','experiment.10919','ERX4678988','run.10919','ERP124934','22463436','project.CDC_22','PRJEB41194','sample.10919']		2021-11-11T01:56:00.000Z			CHN	Asia						S	S			I	S	S	S	S				S	S	S	S	S	S	S	S	1584	1584251100	676874250	PRJEB41194	['CRyPTIC_reuse_table','Walker_2022']		99.37	1752874	60	lineage2.2.1	Sensitive	['input','tbprofiler','CRyPTIC_reuse_table','tree','CRyPTIC_CCDC_CDC_22','diff','Walker_2022']	tuberculosis: unclassified		Mycobacterium tuberculosis
SAMEA112803179	ERR11043469	WGS	FZB	ERX10490260	NextSeq 500	PAIRED		GENOMIC	ILLUMINA	ERS14810725	ERP010814	['SAMEA112803179','1168-99','ERP010814','ena-STUDY-FZB-22-06-2015-17:16:39:392-292','ERX10490260','PRJEB9680','ena-EXPERIMENT-TAB-21-03-2023-10:23:42:744-77883','ERS14810725','33855234','287903','ena-RUN-TAB-21-03-2023-10:23:42:745-77884','ERR11043469']		2023-07-20T18:46:00.000Z																														509	509352984	236145839	PRJEB9680			99.7	1562509	53	lineage4.8	Sensitive	['input','tree','diff','tbprofiler']	tuberculosis: unclassified		Mycobacterium tuberculosis
SAMN41725777	SRR29356649	WGS	FIND, THE FOUNDATION FOR INNOVATIVE NEW DIAGNOSTICS	SRX24871692	Illumina HiSeq 2000	PAIRED	RANDOM	GENOMIC	ILLUMINA	SRS21581164	SRP513120	['PRJNA1119380','SRP513120','Isolate_30','1119380','SRR29356649','SRX24871692','SAMN41725777','Isolate_30_R1.fq.gz','SRS21581164','41725777']	2021	2024-06-11T08:22:00.000Z			ISR	Asia		sputum	Homo sapiens	3	human																					542	542039639	142200043	PRJNA1119380									tuberculosis: unclassified		Mycobacterium tuberculosis
SAMEA115737966	ERR13260220	WGS	UNIVERSITY OF OXFORD, NUFFIELD DEPARTMENT OF MEDIC	ERX12630633	Illumina NovaSeq 6000	PAIRED	RANDOM PCR	GENOMIC	ILLUMINA	ERS20247610	ERP161058	['1124794','webin-reads-4523e7bdb15e','PRJEB76547','4523e7bdb15e','ERR13260220','41857077','b28b5ff0-515d-42d2-bc0f-19e45ec26bb9','ERS20247610','ERX12630633','ERP161058','SAMEA115737966']	2021	2024-08-04T13:56:00.000Z			PER	South America																										875	875905700	289135306	PRJEB76547								CRyPTIC_2024	tuberculosis: unclassified		Mycobacterium tuberculosis
SAMN13051696	SRR10303323	WGS	NIAID BIOINFORMATICS AND COMPUTATIONAL BIOSCIENCES BRANCH	SRX7015925	Illumina MiSeq	PAIRED		GENOMIC	ILLUMINA	SRS5537445	SRP226110	['SRX7015925','SRP226110','TB-CPath-Toksanbaeva-IS-1067-DNA-038_S55_R1_001.fastq.gz.MYMBXG8CNGN/4566','SAMN13051696','13051696','PRJNA578162','Multiple Samples of Mycobacterium Tuberculosis collected by OCICB (Kazakhstan)','SRR10303323','578162','MYMBXG8CNGN/4566','SRS5537445']	2018	2019-10-17T18:09:00.000Z		48.0196 N 66.9237 E	KAZ	Asia		sputum	Homo sapiens	3	human																					431	431424818	190654847	PRJNA578162								['input','Menardo_2021']	tuberculosis: human-adapted	L2	Mycobacterium tuberculosis
SAMEA9977623	ERR6866925	WGS	IMPERIAL COLLEGE LONDON	ERX6490353	Illumina HiSeq 2000	PAIRED	RANDOM	GENOMIC	ILLUMINA	ERS7655901	ERP123401	['22012423','666870','PRJEB39837','LI2208409_raw_wgs','ERR6866925','LI2208409_raw_wgs_R1R2','ERS7655901','ERX6490353','LI2208409','ERP123401','ena-STUDY-IMPERIAL COLLEGE LONDON-12-08-2020-14:44:57:582-2394','SAMEA9977623']	2009	2021-10-15T14:01:00.000Z			PER	South America	Lima		Homo sapiens	3	human																					333	333076102	145062524	PRJEB39837			99.22	1708451	57	lineage4.1.2.1	Sensitive	['standford','diff','input','tree','tbprofiler']	tuberculosis: unclassified		Mycobacterium tuberculosis
SAMN39287101	SRR27450543	WGS	MDUPHL	SRX23122134	NextSeq 550	PAIRED	RANDOM	GENOMIC	ILLUMINA	SRS20075685	SRP399923	['SRR27450543','SRP399923','SRS20075685','AUSMDU00065629','39287101','SAMN39287101','857537','AUSMDU00065629_S57_R1_001.fastq.gz','PRJNA857537','SRX23122134']	2021	2024-01-07T19:38:00.000Z			AUS	Oceania	Victoria		Homo sapiens	3	human																					656	656786943	314404300	PRJNA857537			99.75	1286060	44	lineage4.3.4.2.1	Sensitive	['input','tbprofiler','diff','tree']	tuberculosis: unclassified		Mycobacterium tuberculosis
SAMN07514409	SRR6241709	WGS	ECOLE POLYTECHNIQUE FEDERALE DE LAUSANNE	SRX3349196	Illumina HiSeq 2500	SINGLE	RANDOM	GENOMIC	ILLUMINA	SRS2648920	SRP072827	['SAMN07514409','SRX3349196','SRP072827','SRR6241709','ARLP_57','SRS2648920','PRJNA317287','317287','7514409','ARLP_57_N-reads.fastq.gz']	2015	2017-11-01T06:14:00.000Z	Leprosy		ETH	Africa	Amhara	skin	Homo sapiens	3	human																					360	360620298	146476732	PRJNA317287									leprosy		Mycobacterium leprae
SAMN41455348	SRR29094405	WGS	ANLIS DR CARLOS G MALBRAN	SRX24618511	Illumina MiSeq	PAIRED	RANDOM	GENOMIC	ILLUMINA	SRS21355673	SRP508890	['PRJNA1113524','SRR29094405','MB34915','1113524','bp0','MB34915_1.fastq.gz','SRP508890','SRX24618511','SAMN41455348','41455348','SRS21355673']	2022	2024-05-21T06:51:00.000Z			ARG	South America			Homo sapiens	3	human																					347	347621312	198729708	PRJNA1113524								standford	tuberculosis: unclassified		Mycobacterium tuberculosis
G2471													2018				ESP	Europe	province of Valencia					S					S																				No	99.7	1286914	69	lineage4.3.2	Sensitive	['tree','TGU','tbprofiler','diff','input']	tuberculosis: unclassified		Mycobacterium tuberculosis
SAMEA1118582	ERR2513401	WGS	PHE	ERX2532611	Illumina HiSeq 2500	PAIRED	RANDOM	GENOMIC	ILLUMINA	ERS2397991	ERP107961	['ERP107961','ERS2397991','SAMEA1118582','ERR2513401','project.First_10k_genomes_study_set_4','run.5164','ERX2532611','493034','PRJEB25991','sample.5164','10122528','experiment.5164']		2022-07-17T11:03:00.000Z			GBR	Europe	England									S		R					S	S								254	254637642	127878164	PRJEB25991	Walker_2022		84.18	1147949	32	lineage3	HR-TB	['Walker_2022','tbprofiler','CRyPTIC_PHE','tree','Napier_2020','diff','input']	tuberculosis: human-adapted	L3	Mycobacterium tuberculosis
SAMEA7562416	ERR4829977	WGS	SAN RAFFAELE SCIENTIFIC INSTITUTE	ERX4699961	NextSeq 500	PAIRED	RANDOM	GENOMIC	ILLUMINA	ERS5319050	ERP124985	['SAMEA7562416','sample.31440','ERX4699961','project.Pakistan','773311','run.31440','PRJEB41244','experiment.31440','ERS5319050','ERR4829977','22477984','ERP124985']		2021-11-11T08:03:00.000Z			PAK	Asia						S				I	R	R	S	R				R		R	S	S	R	S	R	335	335468589	144355936	PRJEB41244	['Walker_2022','CRyPTIC_reuse_table']		99.29	1934954	64	lineage3;lineage2.2.1.1	MDR-TB	['CRyPTIC_reuse_table','tbprofiler','CRyPTIC_SanRaffaele_Pakistan','diff','input','Walker_2022']	tuberculosis: unclassified		Mycobacterium tuberculosis
SAMEA7555170	ERR4821801	WGS	PUBLIC HEALTH ENGLAND	ERX4691643	Illumina MiSeq	PAIRED	RANDOM	GENOMIC	ILLUMINA	ERS5311813	ERP124941	['ERS5311813','ERX4691643','773303','SAMEA7555170','ERP124941','run.24622','project.PHE-TB','sample.24622','experiment.24622','ERR4821801','22474563','PRJEB41201']		2021-11-11T02:28:00.000Z			GBR	Europe										S		S					R	S								339	339350719	232687347	PRJEB41201	Walker_2022		98.99	1823732	50	lineage1.2.2.2	Sensitive	['tree','tbprofiler','input','diff','Walker_2022','CRyPTIC_PHE']	tuberculosis: unclassified		Mycobacterium tuberculosis
SAMEA114443171	ERR13246267	WGS	SEOUL NATIONAL UNIVERSITY	ERX12616927	Illumina MiSeq	PAIRED	RANDOM	GENOMIC	ILLUMINA	ERS16430955	ERP151439	['1022751','ERR13246267','SAMEA114443171','41773052','c7f31963-9edb-49ef-a000-987e031fb6cb','PRJEB66375','GReAT_JP_070','ERS16430955','ERP151439','ERX12616927','webin-reads-GReAT_JP_070']	2007	2024-08-14T07:54:00.000Z			JPN	Asia		sputum	Homo sapiens	3	human																					716	716940118	446559567	PRJEB66375									tuberculosis: unclassified		Mycobacterium tuberculosis
SAMN18146399	SRR13861390	WGS	UNIVERISTY OF ANTWERP	SRX10242157	Illumina HiSeq 2500	PAIRED		GENOMIC	ILLUMINA	SRS8383400	SRP308980	['706121','PRJNA706121','SRP308980','SRX10242157','SRR13861390','SRS8383400','SPUTUM1500K-FASTA16-MPER55.99-CONTSepi-CPER44.01-SEED844811654','bp0','ID844811654','STUDYSPUTUM1500K-FASTA16-MPER55.99-CONTSepi-CPER44.01-SEED844811654.R1.fastq.gz','18146399','SAMN18146399']	2021	2021-03-05T03:42:00.000Z						simulated/in silico																								450	450000000	239386608	PRJNA706121								['denylist','input','laboratory_synthetic']	tuberculosis: human-adapted	L4	Mycobacterium tuberculosis	H37Rv
SAMN33573768	SRR23691347	WGS	BJCHILDTBREASEARCH	SRX19553828	Illumina HiSeq 1000	PAIRED	RANDOM	GENOMIC	ILLUMINA	SRS16938578	SRP425395	['SRS16938578','bp0','E150326.L350_E150326_1.fastq.gz','940524','SRX19553828','33573768','E150326','SRR23691347','SRP425395','SAMN33573768','PRJNA940524']	2015	2023-03-02T22:35:00.000Z		35.7452 N 109.5528 E	CHN	Asia	Shaanxi	cerebrospinal fluid	Homo sapiens	3	human																					800	800000100	314088689	PRJNA940524			99.58	1876418	64	lineage2.2.1	Pre-XDR-TB	['diff','tree','input','tbprofiler']	tuberculosis: unclassified		Mycobacterium tuberculosis
SAMEA115745324	ERR13284123	WGS	UNIVERSITY OF OXFORD, NUFFIELD DEPARTMENT OF MEDIC	ERX12654549	Illumina MiSeq	PAIRED	RANDOM PCR	GENOMIC	ILLUMINA	ERS20255208	ERP161058	['PRJEB76547','b28b5ff0-515d-42d2-bc0f-19e45ec26bb9','e9b96e70558f','webin-reads-e9b96e70558f','1124794','ERP161058','SAMEA115745324','ERX12654549','ERR13284123','ERS20255208','41889007']	2020	2024-08-10T05:34:00.000Z			DEU	Europe																										449	449150771	270933069	PRJEB76547								CRyPTIC_2024	tuberculosis: unclassified		Mycobacterium tuberculosis
SAMEA3392395	ERR2516372	WGS	GENOSCREEN	ERX2535588	Illumina HiSeq 2500	PAIRED	RANDOM	GENOMIC	ILLUMINA	ERS2401050	ERP107970	['ERP107970','project.First_10k_genomes_study_set_7','493037','run.9753','SAMEA3392395','PRJEB25999','experiment.9753','sample.9753','ERX2535588','10125710','ERR2516372','ERS2401050']		2022-07-23T23:22:00.000Z			BEL	Europe										S		S					S	S								655	655030355	459514440	PRJEB25999	Walker_2022							['CRyPTIC_Genoscreen','input','Napier_2020','Walker_2022']	tuberculosis: human-adapted	L4.8	Mycobacterium tuberculosis
SAMN09725453	SRR7617488	WGS	AGRESEARCH	SRX4482089	Illumina MiSeq	PAIRED	RANDOM PCR	GENOMIC	ILLUMINA	SRS3606439	SRP155672	['SAMN09725453','SRX4482089','9725453','479921','AgR17101','PRJNA479921','SRP155672','SRS3606439','SRR7617488','AgR17101_R1.fastq.gz']	2002	2018-07-29T22:06:00.000Z			NZL	Oceania	Hauhungaroa Ranges			2	possum																					511	511668192	358761767	PRJNA479921			99.44	971880	51	La1.8.1	Other	['tbprofiler','tree','input','diff']	tuberculosis: animal-adapted	La1	Mycobacterium bovis
SAMN40273474	SRR28239753	WGS	NIH / NIAID	SRX23850568	NextSeq 2000	PAIRED	RANDOM	GENOMIC	ILLUMINA	SRS20670641	SRP493618	['SRS20670641','SAMN40273474','67001','1074779','TBPO-6413_lib61522_nextseq_ny0121_151bp.filtered_2_bwa.1.fastq.gz','SRX23850568','PRJNA1074779','SRP493618','SRR28239753','40273474']	2022	2024-03-06T10:15:00.000Z		41.7151 N 44.8271 E	GEO	Asia	Tbilisi	sputum	Homo sapiens	3	human																					435	435440880	148601916	PRJNA1074779			99.6	1375192	47	lineage4.3.3	Sensitive	['tree','input','tbprofiler','diff']	tuberculosis: unclassified		Mycobacterium tuberculosis
SAMEA1403714	ERR137267	WGS	SC	ERX113285	Illumina HiSeq 2000	PAIRED	RANDOM	GENOMIC	ILLUMINA	ERS096397	ERP000192	['ERS096397','SAMEA1403714','1712M-sc-2012-02-21T11:37:06Z-1364759','SC_RUN_7769_8#77','PRJEB2138','1089554','SC_EXP_7769_8#77','Variation discovery in Russian TB isolates-sc-2010-04-20','ERR137267','Variation discovery in Russian TB isolates-sc-2010','ERP000192','ERX113285','203970']	2009	2014-10-16T02:33:00.000Z			RUS	Europe	Samara		Homo sapiens	3	human					S		R						S	R							810	810848000	486767446	PRJEB2138	CRyPTIC_WHO2021_PMC7612554		99.52	1870263	43	lineage2.2.1	HR-TB	['tree','Menardo_2018','tbprofiler','Walker_2022','Napier_2020','input','diff']	tuberculosis: human-adapted	L2.2.1	Mycobacterium tuberculosis
SAMEA11206840	['ERR7801138','ERR7801139']	WGS		['ERX7368827','ERX7368826']	Illumina HiSeq 2500	PAIRED		GENOMIC	ILLUMINA	ERS8856341		['ERR7801138','794708','24685026','ERR7801139','SAMEA11206840','9bc3fa2b-c877-4dc7-b821-d8f2b9e08e1b','ERS8856341','ena-RUN-TAB-21-12-2021-16:44:10:353-12010','PRJEB49562','ERX7368826','ena-EXPERIMENT-TAB-21-12-2021-16:44:10:353-12009','G04865','ERX7368827','ena-RUN-TAB-21-12-2021-16:44:10:352-12008','ena-EXPERIMENT-TAB-21-12-2021-16:44:10:352-12007','ERP134075']					TZA	Africa			Homo sapiens	3	human																					875	876000674	484850699	PRJEB49562			99.52	2860266	62	lineage4.3.4.2.1	Sensitive	['diff','tbprofiler','tree','input']	tuberculosis: unclassified		Mycobacterium tuberculosis
SAMN16521621	SRR12882755	WGS	SWISSTPH	SRX9348554	Illumina HiSeq 2000	PAIRED		GENOMIC	ILLUMINA	SRS7571539	SRP288262	['G03697','SRS7571539','BSSE_QGF_34156_150626_D00535_0085_BC6DTEANXX_5_CAGAGAG-TATCCTC_L005_R1_001_C8_G03697.fastq.gz','SRR12882755','SRP288262','bp0','670836','BSSE-QGF-34156','SAMN16521621','16521621','PRJNA670836','SRX9348554']		2020-10-23T06:35:00.000Z						sputum	Homo sapiens	3	human																					889	889775054	459139707	PRJNA670836			99.29	1747531	39	lineage1.2.1.2.1	Sensitive	['tbprofiler','input','diff','tree']	tuberculosis: unclassified		Mycobacterium tuberculosis
SAMEA7561768	ERR4829330	WGS	SAN RAFFAELE SCIENTIFIC INSTITUTE	ERX4699314	NextSeq 500	PAIRED	RANDOM	GENOMIC	ILLUMINA	ERS5318403	ERP124983	['ERS5318403','ERX4699314','project.Italy','experiment.16539','sample.16539','run.16539','22477337','ERP124983','PRJEB41242','ERR4829330','773309','SAMEA7561768']		2021-11-11T07:07:00.000Z																														673	673466540	264830206	PRJEB41242			98.58	1782267	59	lineage4.1.2.1	Sensitive	['CRyPTIC_SanRaffaele','tree','tbprofiler','input','diff']	tuberculosis: unclassified		Mycobacterium tuberculosis
SAMN14344126	SRR11564918	AMPLICON	RUTGERS UNIVERSITY NEWARK	SRX8133876	Illumina MiSeq	PAIRED	PCR	GENOMIC	ILLUMINA	SRS6497316	SRP256991	['SRP256991','2492-DA-0928_S66_L001_R1_001.fastq','SRX8133876','14344126','2492-DA-0928','SRS6497316','SAMN14344126','SRR11564918','608715','PRJNA608715']		2020-04-17T19:30:00.000Z			GHA	Africa		sputum	Homo sapiens	3	human																					25	25851804	11254932	PRJNA608715									tuberculosis: unclassified		Mycobacterium tuberculosis
SAMN15404358	SRR12399020	AMPLICON	GENOSCREEN	SRX8897268	NextSeq 500	PAIRED	PCR	GENOMIC	ILLUMINA	SRS7156041	SRP276358	['643157','SAMN15404358','SRR12399020','SRS7156041','DRC_Deeplex721','28-23','SRP276358','28-23_S232_R1_001.fastq.gz','SRX8897268','bp0','PRJNA643157','15404358']	2016	2020-08-06T09:55:00.000Z			COD	Africa		sputum	Homo sapiens	3	human																					5	5568746	2335976	PRJNA643157									tuberculosis: unclassified		Mycobacterium tuberculosis
SAMN15437381	SRR12142384	WGS	GANSU PROVINCIAL CENTER FOR DISEASE CONTROL AND PREVENTION	SRX8663457	HiSeq X Ten	PAIRED	RANDOM	GENOMIC	ILLUMINA	SRS6944543	SRP269873	['SAMN15437381','SRS6944543','SRR12142384','P35_1.fastq.gz','643892','SRP269873','PRJNA643892','bp0','P35','SRX8663457','15437381']	2018	2020-07-03T04:14:00.000Z			CHN	Asia	lanzhou	mucus	Homo sapiens	3	human																					2873	2873664000	1723764252	PRJNA643892			99.19	1538377	81	lineage2.2.1	Sensitive	['input','tree','tbprofiler','diff']	tuberculosis: unclassified		Mycobacterium tuberculosis
SAMEA114443286	ERR13246445	WGS	SEOUL NATIONAL UNIVERSITY	ERX12617105	Illumina MiSeq	PAIRED	RANDOM	GENOMIC	ILLUMINA	ERS16431070	ERP151439	['ERR13246445','webin-reads-GReAT_JP_185','1022751','ERX12617105','PRJEB66375','ERP151439','GReAT_JP_185','ERS16431070','c7f31963-9edb-49ef-a000-987e031fb6cb','42858513','SAMEA114443286']	2007	2024-08-01T02:06:00.000Z			JPN	Asia		sputum	Homo sapiens	3	human																					454	454566040	288291349	PRJEB66375									tuberculosis: unclassified		Mycobacterium tuberculosis
SAMEA7526103	ERR4797552	WGS	FOUNDATION FOR MEDICAL RESEARCH INDIA	ERX4666968	NextSeq 500	PAIRED	RANDOM	GENOMIC	ILLUMINA	ERS5282576	ERP124850	['773292','ERS5282576','ERX4666968','ERP124850','PRJEB41116','SAMEA7526103','project.Mumbai','experiment.10540','22459666','run.10540','ERR4797552','sample.10540']		2021-11-09T22:50:00.000Z			IND	Asia	Mumbai					S	S			S	S	S	S	S				S		S	S	R	S	S	S	445	445893300	208571380	PRJEB41116	['CRyPTIC_reuse_table','Walker_2022']		99.14	1490119	43	lineage1.1.2	Other	['Walker_2022','tree','CRyPTIC_IND','input','CRyPTIC_reuse_table','tbprofiler','diff']	tuberculosis: unclassified		Mycobacterium tuberculosis
SAMN21616797	SRR16058205	WGS	PUBLIC HEALTH ONTARIO	SRX12345001	Illumina MiSeq	PAIRED	RANDOM	GENOMIC	ILLUMINA	SRS10317381	SRP338617	['SAMN21616797','2019-341','SRS10317381','766079','SRP338617','SRX12345001','21616797','2019-341_R1.fastq.gz','PRJNA766079','bp0','SRR16058205']	2019	2021-09-24T21:48:00.000Z			CAN	North America	Ontario		Homo sapiens	3	human					S		R		S			S	S								283	283334878	184720824	PRJNA766079	CRyPTIC_WHO2021_PMC7612554		98.09	598164	30	lineage2.2.1	HR-TB	['Walker_2022','tbprofiler','input','tree','diff']	tuberculosis: unclassified		Mycobacterium tuberculosis
SAMEA12855049	ERR11246030	WGS	SWISS TROPICAL AND PUBLIC HEALTH INSTITUTE	ERX10654234	Illumina NovaSeq 6000	SINGLE	RANDOM	GENOMIC	ILLUMINA	ERS10461937	ERP135175	['PRJEB50582','ERS10461937','G43644','8cc6b8bd-130a-4c76-a0b2-3197bafe5cc6','930268','ERR11246030','ERX10654234','ena-EXPERIMENT-TAB-17-04-2023-19:57:14:822-8157','SAMEA12855049','ena-RUN-TAB-17-04-2023-19:57:14:822-8158','ERP135175','34308616']	2015	2023-07-27T11:30:00.000Z			GEO	Asia		sputum																								141	141782689	51177310	PRJEB50582									tuberculosis: unclassified		Mycobacterium tuberculosis
SAMEA12851903	ERR11244041	WGS	SWISS TROPICAL AND PUBLIC HEALTH INSTITUTE	ERX10652245	Illumina NovaSeq 6000	SINGLE	RANDOM	GENOMIC	ILLUMINA	ERS10459862	ERP135175	['ena-EXPERIMENT-TAB-17-04-2023-19:57:14:121-4179','ena-RUN-TAB-17-04-2023-19:57:14:121-4180','930268','PRJEB50582','34306486','ERS10459862','SAMEA12851903','8cc6b8bd-130a-4c76-a0b2-3197bafe5cc6','G44222','ERR11244041','ERX10652245','ERP135175']	2015	2023-07-27T09:53:00.000Z			GEO	Asia		sputum																								401	401748811	135135536	PRJEB50582									tuberculosis: unclassified		Mycobacterium tuberculosis
SAMEA113537427	ERR11465241	WGS	FZB	ERX10871398	NextSeq 500	PAIRED		GENOMIC	ILLUMINA	ERS15533848	ERP147571	['ena-RUN-TAB-22-05-2023-12:53:16:038-5921','d05d2f15-c027-4055-b906-d9d6d110849e','ERX10871398','979605','ERR11465241','BTB-1369','ena-EXPERIMENT-TAB-22-05-2023-12:53:16:038-5920','SAMEA113537427','PRJEB62480','35505804','ERS15533848','ERP147571']		2023-09-16T09:18:00.000Z			BWA	Africa																										1254	1254259931	560120883	PRJEB62480			90.04	685036	21	lineage4.3.4.1	Sensitive	['diff','tbprofiler','Kopanyo','input','tree']	tuberculosis: unclassified		Mycobacterium tuberculosis
SAMEA2078997	['ERR351862','ERR386794']	WGS		['ERX324645','ERX359024']	Illumina HiSeq 2000	PAIRED	RANDOM	GENOMIC	ILLUMINA	ERS253613		['2375647','SAMEA2078997','S00018315-sc-2013-06-06T15:00:06Z-1641719','ERP000276','ERS253613','203976','SC_EXP_10868_7#18','Mycobacterium tuberculosis pilot-sc-2010-07-26','PRJEB2221','SC_RUN_10868_7#18','ERX324645','SC_EXP_10396_1#18','ERR386794','ERX359024','SC_RUN_10396_1#18','ERR351862']																																730	731175200	356754148	PRJEB2221			99.49	3673868	83	lineage3.1.1	Sensitive	['diff','input','tree','tbprofiler']	tuberculosis: unclassified		Mycobacterium tuberculosis
SAMN09725650	SRR7617740	WGS	AGRESEARCH	SRX4482344	Illumina MiSeq	PAIRED	RANDOM PCR	GENOMIC	ILLUMINA	SRS3606692	SRP155672	['AgR1640','479921','AgR1640_R2.fastq.gz','SAMN09725650','SRS3606692','SRX4482344','SRP155672','SRR7617740','9725650','PRJNA479921']	2014	2018-07-29T22:08:00.000Z			NZL	Oceania	Pongaroa		Bos taurus	2	bovine																					157	157678467	87879070	PRJNA479921								input	tuberculosis: animal-adapted	La1	Mycobacterium bovis
SAMN19687914	SRR14801848	WGS	SIMON FRASER UNIVERSITY	SRX11134669	NextSeq 500	PAIRED	RANDOM	GENOMIC	ILLUMINA	SRS9198059	SRP323639	['TB-222-2915-19_S202','PRJNA736718','SRS9198059','736718','SRR14801848','bp0','19687914','SRX11134669','SRP323639','TB-222-2915-19_S202_R1_001.fastq.gz','SAMN19687914']	2019	2021-06-13T22:44:00.000Z		47.03278 N 28.89972 E	MDA	Europe			Homo sapiens	3	human																					388	388751010	163471754	PRJNA736718			99.43	1445574	49	lineage2.2.1	Sensitive	['tbprofiler','tree','input','diff']	tuberculosis: unclassified		Mycobacterium tuberculosis
SAMN41417755	SRR29053455	WGS	FIND, THE FOUNDATION FOR INNOVATIVE NEW DIAGNOSTICS	SRX24578323	Illumina HiSeq 2000	PAIRED	RANDOM	GENOMIC	ILLUMINA	SRS21318308	SRP507535	['SRR29053455','6B1800_2B13D3873122','PRJNA1109295','SRP507535','SRS21318308','41417755','IDR1700050883-01-01_S6_L001_R1_001.fastq.gz','SRX24578323','1109295','6B1800_2B13D3873122_IDR1700050883','SAMN41417755']		2024-05-18T00:31:00.000Z			USA	North America			Homo sapiens	3	human																					494	494261194	302360609	PRJNA1109295								WHO_mutations_2023	tuberculosis: unclassified		Mycobacterium tuberculosis
SAMEA115739510	ERR13262039	WGS	UNIVERSITY OF OXFORD, NUFFIELD DEPARTMENT OF MEDIC	ERX12632452	NextSeq 500	PAIRED	RANDOM PCR	GENOMIC	ILLUMINA	ERS20249253	ERP161058	['296ae6ff0140','ERR13262039','ERP161058','SAMEA115739510','41867790','ERS20249253','1124794','b28b5ff0-515d-42d2-bc0f-19e45ec26bb9','ERX12632452','PRJEB76547','webin-reads-296ae6ff0140']	2020	2024-08-04T22:52:00.000Z			IND	Asia																										1048	1048163400	427939994	PRJEB76547								CRyPTIC_2024	tuberculosis: unclassified		Mycobacterium tuberculosis
SAMN00103112	SRR017661	WGS	BI	SRX005691	Illumina Genome Analyzer II	SINGLE	RANDOM	GENOMIC	ILLUMINA	SRS003312	SRP000880	['SRX005691','BI.080527_SL-XBE_0001_FC205PTAAXX.8','SRP000880','PRJNA37301','SAMN00103112','37301','SRS003312','Mycobacterium_tuberculosis_H37Rv_Isoniazid_Resistance','PRJNA37301.Mutant #4, res','SRR017661','205PTAAXX080527-8-S','103112']		2014-05-26T06:22:00.000Z																														367	367331040	299858236	PRJNA37301									tuberculosis: human-adapted	L4	Mycobacterium tuberculosis	H37Rv
SAMEA112800419	ERR11050385	WGS	FZB	ERX10497176	NextSeq 500	PAIRED		GENOMIC	ILLUMINA	ERS14807965	ERP010814	['PRJEB9680','287903','ena-STUDY-FZB-22-06-2015-17:16:39:392-292','ERS14807965','21001515','ena-EXPERIMENT-TAB-21-03-2023-10:57:59:983-107029','ena-RUN-TAB-21-03-2023-10:57:59:983-107030','ERR11050385','33852475','ERX10497176','SAMEA112800419','ERP010814']		2023-07-20T23:17:00.000Z																														636	636320293	298761206	PRJEB9680			99.68	1499691	46	lineage4.3.3	Sensitive	['tbprofiler','input','tree','diff']	tuberculosis: unclassified		Mycobacterium tuberculosis
SAMN08215445	SRR6397950	WGS	BC CENTRE FOR DISEASE CONTROL PUBLIC HEALTH LABORATORY	SRX3491288	HiSeq X Ten	PAIRED	RANDOM	GENOMIC	ILLUMINA	SRS2775167	SRP119652	['8215445','SRR6397950','BC14-Mtb147_2.fastq.gz','SRP119652','BC14-Mtb147','413593','SRX3491288','PRJNA413593','SAMN08215445','SRS2775167']	2014	2017-12-20T19:16:00.000Z		49.15 N 123.7 W	CAN	North America	British Columbia		Homo sapiens	3	human					S		S						S	S							810	810553500	425922455	PRJNA413593	CRyPTIC_WHO2021_PMC7612554		99.71	1749017	48	lineage4.4.1.1	Sensitive	['input','tree','tbprofiler','Napier_2020','Walker_2022','diff']	tuberculosis: human-adapted	L4	Mycobacterium tuberculosis
SAMEA12851706	ERR11243940	WGS	SWISS TROPICAL AND PUBLIC HEALTH INSTITUTE	ERX10652144	Illumina NovaSeq 6000	SINGLE	RANDOM	GENOMIC	ILLUMINA	ERS10459758	ERP135175	['ena-RUN-TAB-17-04-2023-19:57:14:092-3978','8cc6b8bd-130a-4c76-a0b2-3197bafe5cc6','ERX10652144','34306382','SAMEA12851706','930268','G43562','ena-EXPERIMENT-TAB-17-04-2023-19:57:14:091-3977','ERS10459758','PRJEB50582','ERP135175','ERR11243940']	2015	2023-07-27T09:51:00.000Z			GEO	Asia		sputum																								284	284710920	103230795	PRJEB50582									tuberculosis: unclassified		Mycobacterium tuberculosis
SAMN14417012	SRR11662602	WGS	KHON KAEN UNIVERSITY	SRX8223511	Illumina HiSeq 2500	PAIRED	Restriction Digest	GENOMIC	ILLUMINA	SRS6580149	SRP259494	['SRS6580149','M03159-60_R1.fq.gz','bp0','SRX8223511','14417012','SRP259494','SAMN14417012','PRJNA613706','613706','M03159-60','SRR11662602']	2014	2020-05-01T15:27:00.000Z		16.473 N 99.528 E	THA	Asia		sputum	Homo sapiens	3	human																					1544	1544730600	700539133	PRJNA613706								input	tuberculosis: unclassified		Mycobacterium tuberculosis
SAMEA115740220	ERR13265376	WGS	UNIVERSITY OF OXFORD, NUFFIELD DEPARTMENT OF MEDIC	ERX12635789	Illumina NovaSeq 6000	PAIRED	RANDOM PCR	GENOMIC	ILLUMINA	ERS20249963	ERP161058	['1124794','webin-reads-db16671bb58b','ERR13265376','PRJEB76547','SAMEA115740220','db16671bb58b','ERS20249963','ERP161058','b28b5ff0-515d-42d2-bc0f-19e45ec26bb9','41868279','ERX12635789']	2021	2024-08-04T22:38:00.000Z			VNM	Asia																										1097	1097191066	357789984	PRJEB76547								CRyPTIC_2024	tuberculosis: unclassified		Mycobacterium tuberculosis
SAMN12825549	SRR10305664	WGS	CHINESE CENTER FOR DISEASE CONTROL AND PREVENTION	SRX7017217	Illumina HiSeq 2500	PAIRED	RANDOM	GENOMIC	ILLUMINA	SRS5538434	SRP226155	['SRP226155','SRR10305664','31250_1.fq.gz','SRX7017217','12825549','SAMN12825549','PRJNA573798','SRS5538434','573798','bp0','31250','CN3686']	2007	2019-10-18T05:22:00.000Z		39.11 N 76.98 E	CHN	Asia	Xinjiang	sputum	Homo sapiens	3	human																					1426	1426862750	519510845	PRJNA573798			99.52	1832138	52	lineage3	Sensitive	['tree','diff','input','tbprofiler']	tuberculosis: unclassified		Mycobacterium tuberculosis
SAMEA115750350	ERR13291202	WGS	UNIVERSITY OF OXFORD, NUFFIELD DEPARTMENT OF MEDIC	ERX12661688	Illumina MiSeq	PAIRED	RANDOM PCR	GENOMIC	ILLUMINA	ERS20266637	ERP161058	['webin-reads-b58c4966483b','PRJEB76547','ERX12661688','41909304','ERP161058','b28b5ff0-515d-42d2-bc0f-19e45ec26bb9','1124794','b58c4966483b','SAMEA115750350','ERR13291202','ERS20266637']	2020	2024-08-11T01:28:00.000Z			USA	North America																										563	563687031	377977239	PRJEB76547								CRyPTIC_2024	tuberculosis: unclassified		Mycobacterium tuberculosis
SAMN15403786	SRR12399428	AMPLICON	GENOSCREEN	SRX8897696	NextSeq 500	PAIRED	PCR	GENOMIC	ILLUMINA	SRS7156469	SRP276358	['DRC_Deeplex146','SRR12399428','SRS7156469','SRX8897696','PRJNA643157','SAMN15403786','bp0','15403786','SRP276358','643157','16-23','16-23_S278_R1_001.fastq.gz']	2016	2020-08-06T09:57:00.000Z			COD	Africa		sputum	Homo sapiens	3	human																					147	147191108	61276195	PRJNA643157									tuberculosis: unclassified		Mycobacterium tuberculosis
SAMEA4888769	ERR2791536	WGS	NATIONAL INSTITUTE FOR HEALTH AND WELFARE	ERX2800560	Illumina MiSeq	PAIRED	RANDOM PCR	GENOMIC	ILLUMINA	ERS2707768	ERP110705	['ERS2707768','ERP110705','ERR2791536','RTB14','PRJEB28497','ena-EXPERIMENT-NATIONAL INSTITUTE FOR HEALTH AND WELFARE-14-09-2018-10:10:49:367-6','SAMEA4888769','ena-RUN-NATIONAL INSTITUTE FOR HEALTH AND WELFARE-14-09-2018-10:10:49:367-6','ERX2800560','10077495','491454','ena-STUDY-NATIONAL INSTITUTE FOR HEALTH AND WELFARE-05-09-2018-12:22:25:908-192']	2005	2018-09-17T09:22:00.000Z			FIN	Europe			Homo sapiens	3	human																					314	314346371	192945834	PRJEB28497			99.52	1713561	57	lineage4.1.2.1	Sensitive	['diff','tree','tbprofiler','input']	tuberculosis: unclassified		Mycobacterium tuberculosis
SAMN36797027	SRR25489786	WGS	CENTER FOR TUBERCULOSIS CONTROL OF GUANGDONG PROVINCE	SRX21221052	Illumina NovaSeq 6000	SINGLE	RANDOM PCR	GENOMIC	ILLUMINA	SRS18477990	SRP452900	['bp0','1001155','CMTB-110.bam','PRJNA1001155','SAMN36797027','SRP452900','36797027','SRX21221052','SRS18477990','SRR25489786']	2021-04	2023-08-02T05:01:00.000Z		22.21 N 112.166 E	CHN	Asia	Guangdong		Homo sapiens	3	human																					1223	1223632445	116477878	PRJNA1001155									tuberculosis: human-adapted	L4	Mycobacterium tuberculosis	H37Rv
SAMEA7550847	ERR4817484	WGS	PUBLIC HEALTH ENGLAND	ERX4687326	Illumina HiSeq 2500	PAIRED	RANDOM	GENOMIC	ILLUMINA	ERS5307496	ERP124941	['sample.20304','ERR4817484','project.PHE-TB','ERP124941','experiment.20304','PRJEB41201','773303','22470241','SAMEA7550847','ERX4687326','run.20304','ERS5307496']		2021-11-10T18:02:00.000Z			GBR	Europe										S		R						S								324	324848181	167276410	PRJEB41201	Walker_2022		97.99	2174617	48	lineage4.6.2.2	HR-TB	['Walker_2022','input','tree','tbprofiler','CRyPTIC_PHE','diff']	tuberculosis: unclassified		Mycobacterium tuberculosis
SAMN19113405	SRR14520147	WGS	MDUPHL	SRX10865425	NextSeq 500	PAIRED	RANDOM	GENOMIC	ILLUMINA	SRS8960765	SRP319622	['NS500345_H5JM3BGXC_AUSMDU00034089','729189','SRR14520147','PRJNA729189','SAMN19113405','SRP319622','AUSMDU00034089','SRX10865425','19113405','SRS8960765','bp0','AUSMDU00034089_R1.fq.gz']	2013	2021-05-15T03:57:00.000Z			AUS	Oceania	Northern Territory		Homo sapiens	3	human																					838	838530611	382618320	PRJNA729189			99.72	1497086	52	lineage4.3.3	HR-TB	['input','tree','diff','tbprofiler']	tuberculosis: unclassified		Mycobacterium tuberculosis
SAMN10961309	SRR8651562	WGS	HUASHAN HOSPITAL, FUDAN UNIVERSITY	SRX5449368	HiSeq X Ten	PAIRED	PCR	GENOMIC	ILLUMINA	SRS4425959	SRP187237	['14-1521','PRJNA522942','SRP187237','SRX5449368','SAMN10961309','14-1521_1.fastq.gz','SRR8651562','522942','SRS4425959','10961309']	2014	2019-03-01T18:49:00.000Z		27.92 N 120.67 E	CHN	Asia	Wenzhou	sputum	Homo sapiens	3	human																					1650	1650000000	607508683	PRJNA522942			99.39	1858865	53	lineage2.2.1	Pre-XDR-TB	['diff','tree','input','tbprofiler','Menardo_2021','Napier_2020']	tuberculosis: human-adapted	L2.2.1	Mycobacterium tuberculosis
SAMEA115747485	ERR13288836	WGS	UNIVERSITY OF OXFORD, NUFFIELD DEPARTMENT OF MEDIC	ERX12659262	Illumina NovaSeq 6000	PAIRED	RANDOM PCR	GENOMIC	ILLUMINA	ERS20257369	ERP161058	['PRJEB76547','ERS20257369','ERR13288836','41890967','ERP161058','1124794','ERX12659262','webin-reads-95530b6765eb','b28b5ff0-515d-42d2-bc0f-19e45ec26bb9','SAMEA115747485','95530b6765eb']	2022	2024-08-10T12:01:00.000Z			ZAF	Africa																										850	850124564	267622827	PRJEB76547								CRyPTIC_2024	tuberculosis: unclassified		Mycobacterium tuberculosis
SAMEA104394537	ERR2199935	WGS	FZB	ERX2254923	Illumina MiSeq	PAIRED		GENOMIC	ILLUMINA	ERS2012479	ERP010814	['287903','ena-EXPERIMENT-FZB-21-11-2017-14:36:27:945-196','ERP010814','ERX2254923','SAMEA104394537','8096949','ERR2199935','ERS2012479','ena-RUN-FZB-21-11-2017-14:36:27:945-196','ena-STUDY-FZB-22-06-2015-17:16:39:392-292','4272-09','PRJEB9680']		2017-11-28T16:34:00.000Z			SWZ	Africa										S		S						S	S							321	321054746	211881496	PRJEB9680	CRyPTIC_WHO2021_PMC7612554		99.54	727864	47	lineage4.1.1.3	Sensitive	['diff','Napier_2020','tree','input','Walker_2022','tbprofiler']	tuberculosis: human-adapted	L4.1.1.3	Mycobacterium tuberculosis
SAMEA13293919	ERR9119829	WGS	UNIVERSITY OF OXFORD, NUFFIELD DEPARTMENT OF MEDIC	ERX8662891	Illumina HiSeq 2500	PAIRED	RANDOM	GENOMIC	ILLUMINA	ERS10896846	ERP136047	['sample.6321.c0f3f9aa','30299830','ERX8662891','project.SeqTreat_SwissTPH1','862825','experiment.6321.cfcd8cf0','ERS10896846','ERP136047','SAMEA13293919','ERR9119829','PRJEB51414','run.6321.1.50e00a772ada548858d24c13648beba4']		2024-08-09T15:47:00.000Z																														667	667760490	343875684	PRJEB51414								CRyPTIC_SeqTreat_SwissTPH	tuberculosis: unclassified		Mycobacterium tuberculosis
SAMEA3558436	ERR1034903	WGS	LSHTM	ERX1113701	Illumina MiSeq	PAIRED		GENOMIC	ILLUMINA	ERS865585	ERP011639	['SAMEA3558436','ERX1113701','ena-EXPERIMENT-LSHTM-25-09-2015-14:04:49:440-328','4154732','ena-STUDY-LSHTM-18-08-2015-18:02:02:463-104','PRJEB10385','ERS865585','ERP011639','ena-RUN-LSHTM-25-09-2015-14:04:49:440-328','ERR1034903','297845','mtb328']		2015-12-10T05:00:00.000Z			PRT	Europe						S	S		R	R	R	R	R		R	S	R	R	R							2520	2520846072	1662070467	PRJEB10385	Coll_2018							['Coll_2018','Napier_2020','input']	tuberculosis: human-adapted	L4.3.4.2	Mycobacterium tuberculosis
SAMN09651597	SRR7517762	WGS	SWISS TROPICAL AND PUBLIC HEALTH INSTITUTE	SRX4387758	Illumina HiSeq 2500	PAIRED	RANDOM	GENOMIC	ILLUMINA	SRS3544230	SRP153329	['SRX4387758','BSSE_QGF_57470','454477','9651597','SRR7517762','SRS3544230','SRP153329','SAMN09651597','G08774','PRJNA454477','BSSE_QGF_57470_CAJCMANXX_8_G08774_AAGAGGCA_CGTCTAAT_S71_L008_R1_001.fastq.gz']		2018-07-13T08:20:00.000Z			CHE	Europe		sputum	Homo sapiens	3	human																					353	353191546	154051137	PRJNA454477			99.18	1752172	40	lineage1.2.2.2	HR-TB	['input','tbprofiler','diff']	tuberculosis: unclassified		Mycobacterium tuberculosis
SAMN41685762	SRR29289420	WGS	FIND, THE FOUNDATION FOR INNOVATIVE NEW DIAGNOSTICS	SRX24806240	Illumina HiSeq 2000	PAIRED	RANDOM	GENOMIC	ILLUMINA	SRS21521123	SRP511884	['D-0920-22','224-22_R1.fastq.gz','1120243','SAMN41685762','SRX24806240','PRJNA1120243','D-0920-22_224-22','SRS21521123','SRP511884','bp0','41685762','SRR29289420']	2022	2024-06-05T06:39:00.000Z			PAK	Asia			Homo sapiens	3	human																					901	901501341	411334500	PRJNA1120243									tuberculosis: unclassified		Mycobacterium tuberculosis
SAMN41772160	SRR29341576	WGS	FIND, THE FOUNDATION FOR INNOVATIVE NEW DIAGNOSTICS	SRX24857315	Illumina HiSeq 2000	PAIRED	RANDOM	GENOMIC	ILLUMINA	SRS21567932	SRP512858	['41772160','IT2307','SRX24857315','SAMN41772160','PRJNA1122079','SRP512858','IT2307_R1.fastq.gz','bp0','SRS21567932','1122079','SRR29341576']	2020	2024-06-13T23:34:00.000Z			CHN	Asia			Homo sapiens	3	human																					373	373575622	153873826	PRJNA1122079									tuberculosis: unclassified		Mycobacterium tuberculosis
SAMN03647886	SRR2100713	WGS	UNIVERSITY OF OXFORD	SRX1095407	Illumina HiSeq 2500	PAIRED	RANDOM	GENOMIC	ILLUMINA	SRS990111	SRP061066	['SAMN03647886','SRX1095407','SRR2100713','SRS990111','dfdf77fc-2348-460e-a645-0b81bd8a8153_R00000039_v2.bam','282721','C00013131','PRJNA282721','3647886','SRP061066']		2015-07-24T13:02:00.000Z			GBR	Europe										S		S					S	S								313	313208000	203143387	PRJNA282721	CRyPTIC_WHO2021_PMC7612554		99.17	2911392	64	lineage5.1	Sensitive	['Walker_2022','input','tree','Menardo_2018','Brites_2018','Napier_2020','Coscolla_2021','diff','tbprofiler']	tuberculosis: human-adapted	L5	Mycobacterium africanum
SAMEA4809146	ERR3797074	WGS	WELLCOME SANGER INSTITUTE	ERX3799041	HiSeq X Ten	PAIRED	RANDOM	GENOMIC	ILLUMINA	ERS2629052	ERP021867	['573633f0-7dd7-11e8-bf2a-3c4a9275d6c8','480613','13789087','SAMEA4809146','ERS2629052','ERR3797074','ERX3799041','SC_EXP_27059_8#72','PRJEB19799','Exploring_the_richness_of_Mycobacterium_bovis_strain_diversity-sc-4667','SC_RUN_27059_8#72','ERP021867']		2020-01-15T13:02:00.000Z			GBR	Europe																										26	26974338	11099793	PRJEB19799								['bovis_GBR','input']	tuberculosis: animal-adapted	La1	Mycobacterium bovis
SAMEA115749847	ERR13290685	WGS	UNIVERSITY OF OXFORD, NUFFIELD DEPARTMENT OF MEDIC	ERX12661171	Illumina HiSeq 4000	PAIRED	RANDOM PCR	GENOMIC	ILLUMINA	ERS20266134	ERP161058	['ERP161058','ERR13290685','b28b5ff0-515d-42d2-bc0f-19e45ec26bb9','41908805','webin-reads-5b3b5086136c','5b3b5086136c','ERX12661171','SAMEA115749847','ERS20266134','1124794','PRJEB76547']	2018	2024-08-19T10:33:00.000Z			TWN	Asia																										540	540233100	224070573	PRJEB76547								CRyPTIC_2024	tuberculosis: unclassified		Mycobacterium tuberculosis
SAMEA1556617	ERR181972	WGS	SC	ERX158082	Illumina HiSeq 2000	PAIRED	RANDOM	GENOMIC	ILLUMINA	ERS142107	ERP001072	['PRJEB2794','6002944-sc-2012-05-29T15:10:27Z-1429022','Karonga_Prevention_Study__KPS____whole_genome_sequencing_in_a_whole_population-sc-2011-12-13T10:33:26Z-2066','SAMEA1556617','SC_RUN_8233_8#11','Karonga_Prevention_Study__KPS____whole_genome_sequ','204548','ERS142107','ERX158082','ERP001072','SC_EXP_8233_8#11','ERR181972','1778983']	2005	2012-10-23T12:14:00.000Z			MWI	Africa	Karonga	sputum	Homo sapiens	3	human							S						S								426	426978200	211916407	PRJEB2794	Coll_2018		99.73	1804812	41	lineage4.9	Sensitive	['Menardo_2018','input','Menardo_2021','Napier_2020','Karonga_Prevention_Study','diff','Coll_2018','tbprofiler']	tuberculosis: human-adapted	L4.9	Mycobacterium tuberculosis
SAMEA14455989	ERR9792774	WGS	PUBLIC HEALTH AGENCY OF SWEDEN	ERX9340235	Ion Torrent S5 XL	SINGLE	RANDOM	GENOMIC	ION_TORRENT	ERS12080275	ERP137927	['ena-RUN-TAB-30-05-2022-11:16:51:150-11483','844817','SEA201600105','5f7a55da-d931-4f74-852e-16ca825d27df','ERS12080275','SAMEA14455989','ERR9792774','PRJEB53147','28800761','ERX9340235','ena-EXPERIMENT-TAB-30-05-2022-11:16:51:150-11482','ERP137927']	2016	2022-06-26T09:44:00.000Z			SWE	Europe			Homo sapiens	3	human																					120	120324289	94755509	PRJEB53147									tuberculosis: unclassified		Mycobacterium tuberculosis
SAMEA1485261	ERR161046	WGS	SC	ERX136896	Illumina HiSeq 2000	PAIRED	RANDOM	GENOMIC	ILLUMINA	ERS107858	ERP001072	['ERR161046','ERX136896','Karonga_Prevention_Study__KPS____whole_genome_sequ','4001268-sc-2012-03-23T12:17:17Z-1386338','SC_RUN_7957_8#35','ERS107858','1139044','PRJEB2794','204548','Karonga_Prevention_Study__KPS____whole_genome_sequencing_in_a_whole_population-sc-2011-12-13T10:33:26Z-2066','SC_EXP_7957_8#35','ERP001072','SAMEA1485261']	2003	2014-10-19T13:16:00.000Z			MWI	Africa	Karonga	sputum	Homo sapiens	3	human																					576	576849400	313190438	PRJEB2794			99.63	1696883	39	lineage4.3.4.2.1	Sensitive	['Napier_2020','tbprofiler','Karonga_Prevention_Study','Menardo_2021','tree','diff','Menardo_2018','input']	tuberculosis: human-adapted	L4.3.4.2.1	Mycobacterium tuberculosis
SAMEA7545506	ERR4812002	WGS	UNIVERSIDAD PERUANA CAYETANO HEREDIA	ERX4681992	Illumina NovaSeq 6000	PAIRED	RANDOM	GENOMIC	ILLUMINA	ERS5302162	ERP124939	['run.25539','773301','experiment.25539','22464895','PRJEB41199','ERX4681992','ERS5302162','project.Peru_Wellcome','sample.25539','ERR4812002','ERP124939','SAMEA7545506']	2018	2021-11-10T06:57:00.000Z			PER	South America						S				S	S	S	S	S				S		S	S	S	S	S	S	632	632064558	217429038	PRJEB41199	['CRyPTIC_reuse_table','Walker_2022']		99.51	1815581	61	lineage2.2.1	Sensitive	['tbprofiler','standford','Walker_2022','diff','CRyPTIC_reuse_table','CRyPTIC_UPCH','tree','input']	tuberculosis: unclassified		Mycobacterium tuberculosis
SAMEA11006596	ERR7361933	WGS	ST GEORGE'S, UNIVERSITY OF LONDON	ERX6929433	Illumina HiSeq 2500	PAIRED	RANDOM	GENOMIC	ILLUMINA	ERS8656376	ERP131966	['ena-EXPERIMENT-TAB-17-11-2021-12:08:34:353-43576','ena-STUDY-BUGS-22-09-2021-13:19:29:761-420','ena-RUN-TAB-17-11-2021-12:08:34:354-43577','PRJEB47671','799545','25174712','ERR7361933','ERS8656376','ERX6929433','SAMEA11006596','TBA_004','ERP131966']	2018	2022-07-28T01:37:00.000Z			GBR	Europe			Homo sapiens	3	human																					559	559316684	226711906	PRJEB47671								input	tuberculosis: unclassified		Mycobacterium tuberculosis
SAMN07659857	SRR6046580	WGS	MODMEDMICOXFORD	SRX3193836	Illumina MiSeq	PAIRED	RANDOM	GENOMIC	ILLUMINA	SRS2521651	SRP117784	['MMMOSRA:493ccdb5-59af-4040-83ca-975a54e005d0','SAMN07659857','SRS2521651','MMMOSAM:493ccdb5-59af-4040-83ca-975a54e005d0','401515','7659857','SRP117784','PRJNA401515','SRX3193836','SRR6046580']	2016	2017-10-27T18:45:00.000Z			GBR	Europe	Oxford		Homo sapiens	3	human																					435	435791939	304037588	PRJNA401515									NTM: unclassified		Mycobacterium malmoense
SAMEA2710958	ERR718458	WGS	SC	ERX662380	Illumina HiSeq 2000	PAIRED	RANDOM	GENOMIC	ILLUMINA	ERS531915	ERP006738	['The_interaction_between_the_host_and_pathogen_genetics_in_susceptibility_to_pulmonary_tuberculosis-sc-3274','SAMEA2710958','PRJEB7056','SC_EXP_14448_7#84','3310350','15521-sc-2107552','ERS531915','ERR718458','SC_RUN_14448_7#84','ERP006738','ERX662380','272028']	2005	2015-02-10T20:54:00.000Z			THA	Asia																										453	453655000	218030343	PRJEB7056			99.29	1627110	37	lineage1.1.3	Sensitive	['input','tbprofiler','tree','Napier_2020','diff','Menardo_2021']	tuberculosis: human-adapted	L1.1.3	Mycobacterium tuberculosis
SAMN08626257	SRR6824696	WGS	BEIJING INSTITUTE OF GENOMICS,CHINESE ACADEMY OF SCIENCES	SRX3781125	HiSeq X Ten	PAIRED	RANDOM	GENOMIC	ILLUMINA	SRS3034672	SRP134826	['SRP134826','MDR_16412','PRJNA436454','SRS3034672','MTB16412_D16083401_H33JJALXX_L6_1.clean.fq.gz','8626257','436454','SRR6824696','SAMN08626257','SRX3781125']	2007	2018-03-12T10:22:00.000Z		34.46 N 113.40 E	CHN	Asia	Henan	sputum	Homo sapiens	3	human																					1899	1899778500	789289450	PRJNA436454			99.49	1723776	59	lineage2.2.1.1	Pre-XDR-TB	['tree','input','tbprofiler','Menardo_2021','Napier_2020','diff']	tuberculosis: human-adapted	L2.2.1.1	Mycobacterium tuberculosis
SAMN26430010	SRR18219197	AMPLICON	RUTGERS NEW JERSEY MEDICAL SCHOOL	SRX14365612	Illumina MiSeq	SINGLE	PCR	SYNTHETIC	ILLUMINA	SRS12178725	SRP362464	['26430010','SAMN26430010','S39','SRX14365612','812854','SRP362464','glpK-10X-D20-RG-ND7','SRR18219197','bp0','S39_R1_001.fastq','PRJNA812854','SRS12178725']	2020	2022-03-04T10:35:00.000Z			USA	North America	Newark, NJ	As reported: laboratory strain																								28	28681073	9515918	PRJNA812854									tuberculosis: unclassified		Mycobacterium tuberculosis
SAMEA2710702	ERR718209	WGS	SC	ERX662131	Illumina HiSeq 2000	PAIRED	RANDOM	GENOMIC	ILLUMINA	ERS531659	ERP006738	['PRJEB7056','3310101','ERP006738','ERS531659','SC_EXP_14448_5#18','The_interaction_between_the_host_and_pathogen_genetics_in_susceptibility_to_pulmonary_tuberculosis-sc-3274','SC_RUN_14448_5#18','ERR718209','SAMEA2710702','20872-sc-2107293','ERX662131','272028']	2006	2015-02-10T21:06:00.000Z			THA	Asia																										355	355082000	173598408	PRJEB7056			99.17	1605826	35	lineage1.1.1	Sensitive	['Napier_2020','diff','Menardo_2021','tbprofiler','tree','input']	tuberculosis: human-adapted	L1.1.1	Mycobacterium tuberculosis
SAMN31117497	SRR21776301	WGS	ST. PETERSBURG PASTEUR INSTITUTE	SRX17771238	Illumina MiSeq	PAIRED	RANDOM	GENOMIC	ILLUMINA	SRS15297658	SRP400545	['bp0','IM86-306Vol_S62_R1.fastq.gz','PRJNA886055','SRS15297658','886055','306','31117497','Mycobacterium tuberculosis 306','SRR21776301','SAMN31117497','SRP400545','SRX17771238']	2018	2022-10-01T11:09:00.000Z		59.13 N 39.54 E	RUS	Europe	Vologda	sputum	Homo sapiens	3	human																					509	509769095	231332925	PRJNA886055			99.8	1940353	48	lineage4.3.3	Sensitive	['tbprofiler','input','diff','tree']	tuberculosis: unclassified		Mycobacterium tuberculosis
SAMEA115739998	ERR13265106	WGS	UNIVERSITY OF OXFORD, NUFFIELD DEPARTMENT OF MEDIC	ERX12635519	Illumina NovaSeq 6000	PAIRED	RANDOM PCR	GENOMIC	ILLUMINA	ERS20249741	ERP161058	['SAMEA115739998','ERX12635519','PRJEB76547','webin-reads-9d5f5d1a77d1','41868105','ERS20249741','ERP161058','1124794','9d5f5d1a77d1','ERR13265106','b28b5ff0-515d-42d2-bc0f-19e45ec26bb9']	2021	2024-08-04T19:03:00.000Z			VNM	Asia																										574	574551980	192464009	PRJEB76547								CRyPTIC_2024	tuberculosis: unclassified		Mycobacterium tuberculosis
SAMEA115745967	ERR13284733	WGS	UNIVERSITY OF OXFORD, NUFFIELD DEPARTMENT OF MEDIC	ERX12655159	NextSeq 500	PAIRED	RANDOM PCR	GENOMIC	ILLUMINA	ERS20255851	ERP161058	['ERP161058','ERR13284733','PRJEB76547','SAMEA115745967','41889530','b28b5ff0-515d-42d2-bc0f-19e45ec26bb9','1124794','745716a2e297','ERX12655159','ERS20255851','webin-reads-745716a2e297']	2020	2024-08-24T05:14:00.000Z			DEU	Europe																										771	771600241	328033451	PRJEB76547								CRyPTIC_2024	tuberculosis: unclassified		Mycobacterium tuberculosis
SAMEA115113031	ERR12507236	WGS	LATVIAN BIOMEDICAL RESEARCH AND STUDY CENTRE	ERX11883284	Ion Torrent Proton	SINGLE	RANDOM	GENOMIC	ION_TORRENT	ERS17751158	ERP156728	['39589936','SAMEA115113031','LVM1568','f71477a9-1a02-48ce-853a-113c2d505b5b','ERR12507236','webin-reads-LVM1568','PRJEB71941','1069522','ERX11883284','ERP156728','ERS17751158']	2003	2024-01-26T02:52:00.000Z			LVA	Europe																										404	404803154	300263942	PRJEB71941									tuberculosis: unclassified		Mycobacterium tuberculosis
SAMN08214760	SRR6397335	WGS	BC CENTRE FOR DISEASE CONTROL PUBLIC HEALTH LABORATORY	SRX3490823	HiSeq X Ten	PAIRED	RANDOM	GENOMIC	ILLUMINA	SRS2774702	SRP119652	['SRP119652','SRS2774702','BC02-Mtb262','SRX3490823','8214760','413593','SAMN08214760','PRJNA413593','BC02-Mtb262_2.fastq.gz','SRR6397335']	2002	2017-12-24T06:41:00.000Z		49.15 N 123.7 W	CAN	North America	British Columbia		Homo sapiens	3	human					S		S						S	S							874	874967500	440147381	PRJNA413593	CRyPTIC_WHO2021_PMC7612554		99.32	1734586	49	lineage1.2.1.2.1	Sensitive	['Napier_2020','Walker_2022','diff','tbprofiler','tree','input']	tuberculosis: human-adapted	L1	Mycobacterium tuberculosis
SAMEA1904031	['ERR278537','ERR386896']	WGS		['ERX251870','ERX359126']	Illumina HiSeq 2000	PAIRED	RANDOM	GENOMIC	ILLUMINA	ERS207835		['SC_EXP_10869_1#24','Mycobacterium tuberculosis pilot-sc-2010-07-26','PRJEB2221','203976','S00013416-sc-2013-01-22T12:46:53Z-1551745','ERP000276','ERR278537','ERX251870','ERR386896','ERX359126','SAMEA1904031','SC_RUN_9475_8#24','2181913','SC_EXP_9475_8#24','SC_RUN_10869_1#24','ERS207835']																																956	957139000	471308636	PRJEB2221			99.58	3638822	81	lineage4.6.5	Other	['tree','tbprofiler','input','diff']	tuberculosis: unclassified		Mycobacterium tuberculosis
SAMEA5977443	ERR3561987	WGS	NATIONAL INSTITUTE OF HEALTH DR. RICARDO JORGE	ERX3560491	Illumina MiSeq	PAIRED	RANDOM	GENOMIC	ILLUMINA	ERS3780277	ERP111748	['SAMEA5977443','PRJEB29446','ERP111748','ERX3560491','ERS3780277','505027','ERR3561987','12895081','INSA_27102018','PT_TB0122']	2019	2019-10-06T12:17:00.000Z			PRT	Europe																										652	652811762	409708912	PRJEB29446			99.64	1598813	60	lineage4.3.4.1	Sensitive	['diff','tbprofiler','input','tree','Menardo_2021']	tuberculosis: human-adapted	L4	Mycobacterium tuberculosis
SAMEA1523661	ERR125616	OTHER	INSTITUTE OF BIODIVERSITY, ANIMAL HEALTH & COMPARA	ERX101782	Illumina Genome Analyzer IIx	PAIRED		GENOMIC	ILLUMINA	ERS137990	ERP001418	['ena-EXPERIMENT-Institute of Biodiversity, Animal Health &amp;amp; Comparative Medicine-10-05-2012-16:58:25:809-19','ERR125616','ena-RUN-Institute of Biodiversity, Animal Health & Comparative Medicine-10-05-2012-16:58:25:809-19','SAMEA1523661','ERX101782','204688','1737370','RK20','ena-RUN-Institute of Biodiversity, Animal Health &amp;amp; Comparative Medicine-10-05-2012-16:58:25:809-19','PRJEB3011','ena-EXPERIMENT-Institute of Biodiversity, Animal Health & Comparative Medicine-10-05-2012-16:58:25:809-19','ERS137990','Bovine TB - VNTR-10 pilot study','ERP001418']		2022-07-17T08:12:00.000Z			GBR	Europe	Northern Ireland																									493	493335640	319555902	PRJEB3011								['Menardo_2018','Brites_2018','Napier_2020','bovis_norniron']	tuberculosis: animal-adapted	La1	Mycobacterium bovis
SAMN30949046	SRR21689911	WGS	RIVM	SRX17687622	Illumina NovaSeq 6000	PAIRED	RANDOM	GENOMIC	ILLUMINA	SRS15219010	SRP399356	['SRS15219010','SRR21689911','bp0','SRX17687622','30949046','882748','SAMN30949046','RIVM0362','SRP399356','PRJNA882748','RIVM0362.bam']	2019	2022-09-23T18:04:00.000Z			NLD	Europe		sputum	Homo sapiens	3	human																					574	574656956	65313860	PRJNA882748								input	tuberculosis: unclassified		Mycobacterium tuberculosis
SAMN08629376	SRR6797382	WGS	SAN RAFFAELE	SRX3756315	Illumina HiSeq 2500	PAIRED	RANDOM	GENOMIC	ILLUMINA	SRS3012010	SRP128089	['140113_WGS','140113','SRR6797382','SRP128089','140113_210916_BGD_210916.gatk.bam','SRX3756315','SAMN08629376','SRS3012010','PRJNA428596','bp0','428596','8629376']		2018-03-02T06:12:00.000Z							Homo sapiens	3	human																					319	319724388	138796622	PRJNA428596								input	tuberculosis: unclassified		Mycobacterium tuberculosis
SAMN33010934	SRR23310907	WGS	UNIVERSITY OF CALIFORNIA, SAN DIEGO	SRX19253628	NextSeq 500	PAIRED	RANDOM	GENOMIC	ILLUMINA	SRS16656373	SRP420557	['bp0','SRX19253628','BP2-2188','930488','33010934','SRS16656373','SRR23310907','SAMN33010934','SRP420557','PRJNA930488','TB-BP22188-127_S273_R1_001.fastq.gz']	2018	2023-02-01T21:08:00.000Z		47.00 N 28.83 E	MDA	Europe	Chisinau	sputum	Homo sapiens	3	human																					527	527671614	224906401	PRJNA930488			99.46	1696429	57	lineage4.2.1	MDR-TB	['diff','tree','input','tbprofiler']	tuberculosis: unclassified		Mycobacterium tuberculosis
SAMN03648985	SRR2101738	WGS	UNIVERSITY OF OXFORD	SRX1096432	Illumina HiSeq 2500	PAIRED	RANDOM	GENOMIC	ILLUMINA	SRS990827	SRP061066	['SRX1096432','SAMN03648985','SRR2101738','282721','fe41d36d-1434-4c8b-a002-6c2f916e1dc5','fe41d36d-1434-4c8b-a002-6c2f916e1dc5_R00000039_v3.bam','SRP061066','PRJNA282721','SRS990827','3648985']		2015-07-26T07:22:00.000Z			ZAF	Africa						S	S			S		S	S	S			S	S	S				S			522	522948214	348063872	PRJNA282721	CRyPTIC_WHO2021_PMC7612554		99.2	1099626	61	lineage4.1.1.3	Sensitive	['Walker_2022','Napier_2020','Menardo_2021','input','tbprofiler','Menardo_2018','diff','tree']	tuberculosis: human-adapted	L4.1.1.3	Mycobacterium tuberculosis
SAMEA7157630	['ERR5866027','ERR5866026']	WGS		['ERX5511821','ERX5511822']	Illumina HiSeq 2500	PAIRED		GENOMIC	ILLUMINA	ERS4918092		['ena-EXPERIMENT-Swiss Tropical and Public Health Institute-03-05-2021-19:33:15:197-2491','19060250','PRJEB39561','ena-RUN-Swiss Tropical and Public Health Institute-03-05-2021-19:33:15:197-2491','ena-RUN-Swiss Tropical and Public Health Institute-03-05-2021-19:33:15:197-2490','ERS4918092','ena-EXPERIMENT-Swiss Tropical and Public Health Institute-03-05-2021-19:33:15:197-2490','G07604','674180','ERR5866026','SRS8943480','ERP123095','ena-STUDY-Swiss Tropical and Public Health Institute-27-07-2020-11:23:30:592-1894','SAMEA7157630','ERR5866027','ERX5511821','ERX5511822']					GEO	Asia																										646	646057430	334758893	PRJEB39561			97.62	2264898	59	lineage2.2.1	MDR-TB	['input','tbprofiler','tree','R-MDR_GEO','diff']	tuberculosis: unclassified		Mycobacterium tuberculosis
G2284													2017				ESP	Europe	province of Valencia					S					S																				No	99.88	2143463	118	lineage4.4.1.2	Sensitive	['tbprofiler','input','TGU','diff','tree']	tuberculosis: unclassified		Mycobacterium tuberculosis
SAMEA7547608	ERR4814102	WGS	BRAZIL	ERX4684092	Illumina HiSeq 4000	PAIRED	RANDOM	GENOMIC	ILLUMINA	ERS5304262	ERP124940	['ERS5304262','SAMEA7547608','22467001','PRJEB41200','ERX4684092','project.Brazil','run.16975','ERP124940','773302','experiment.16975','sample.16975','ERR4814102']		2021-11-10T11:02:00.000Z			BRA	South America						S				S	S	S	S	S				S		S	S	S	S	S	S	418	418200600	191610285	PRJEB41200	['CRyPTIC_reuse_table','Walker_2022']		99.5	1676458	64	lineage4.1.2.1	Sensitive	['standford','CRyPTIC_reuse_table','input','CRyPTIC_BRA','Walker_2022','diff','tree','tbprofiler']	tuberculosis: unclassified		Mycobacterium tuberculosis
SAMN07660077	SRR6046553	WGS	MODMEDMICOXFORD	SRX3193863	Illumina MiSeq	PAIRED	RANDOM	GENOMIC	ILLUMINA	SRS2521657	SRP117784	['SRX3193863','7660077','SRP117784','401515','PRJNA401515','MMMOSAM:2f759581-f158-432f-8e29-6c9eaacbde28','SAMN07660077','MMMOSRA:2f759581-f158-432f-8e29-6c9eaacbde28','SRR6046553','SRS2521657']	2016	2017-10-27T18:38:00.000Z			GBR	Europe	Oxford		Homo sapiens	3	human																					256	256837282	141498342	PRJNA401515								input	tuberculosis: unclassified		Mycobacterium tuberculosis
SAMN04696148	SRR3623981	WGS	JCVI	SRX1818951	NextSeq 500	PAIRED	RANDOM	GENOMIC	ILLUMINA	SRS1482829	SRP068042	['SAMN04696148','SRR3623981','SRS1482829','SRX1818951','4696148','GCID_NTM_00230_biosample','305922','GCID_NTM_00230_sra','SRP068042','PRJNA305922']	2011	2016-06-03T12:16:00.000Z		33.646 S 19.448 E	ZAF	Africa																										157	157391528	73483015	PRJNA305922									unclassified mycobacteria		Mycobacterium sp.
SAMN38644473	SRR27048410	WGS	FIOCRUZ	SRX22738311	NextSeq 500	PAIRED		GENOMIC	ILLUMINA	SRS19726827	SRP475706	['NLA000000438','SRR27048410','SAMN38644473','KAN-4_lib11470_nextseq_n0153_151bp_R1.fastq.gz','SRX22738311','bp0','SRS19726827','SRP475706','38644473','1048499','PRJNA1048499','KAN-4']		2023-12-04T16:59:00.000Z			NLD	Europe			Homo sapiens	3	human																					558	558897406	259524804	PRJNA1048499									NTM: unclassified		Mycobacterium kansasi
SAMEA115745588	ERR13284382	WGS	UNIVERSITY OF OXFORD, NUFFIELD DEPARTMENT OF MEDIC	ERX12654808	NextSeq 500	PAIRED	RANDOM PCR	GENOMIC	ILLUMINA	ERS20255472	ERP161058	['ERP161058','ERR13284382','b28b5ff0-515d-42d2-bc0f-19e45ec26bb9','ERS20255472','ERX12654808','41889224','PRJEB76547','ab5cb7d9d9d9','SAMEA115745588','webin-reads-ab5cb7d9d9d9','1124794']	2020	2024-08-10T16:24:00.000Z			DEU	Europe																										1145	1145682951	522273943	PRJEB76547								CRyPTIC_2024	tuberculosis: unclassified		Mycobacterium tuberculosis
SAMN43397132	SRR30443651	WGS	WADSWORTH CENTER	SRX25868914	NextSeq 550	PAIRED	RANDOM	GENOMIC	ILLUMINA	SRS22482479	SRP338930	['766641','PRJNA766641','SRS22482479','IDR2400021725-01-01.R1.fastq.gz','IDR2400021725-01-01','SRR30443651','SRP338930','SAMN43397132','43397132','SRX25868914']	2024	2024-08-28T16:46:00.000Z			USA	North America	New York state	sputum	Homo sapiens	3	human																					574	574815979	262807942	PRJNA766641									tuberculosis: unclassified		Mycobacterium tuberculosis
SAMN27762750	SRR18911555	WGS	WADSWORTH CENTER	SRX14989511	Illumina MiSeq	PAIRED	RANDOM	GENOMIC	ILLUMINA	SRS12738706	SRP276100	['SAMN27762750','bp0','IDR1900044563-01-01','IDR1900044563-01-01_R1.fastq.gz','A86','27762750','SRX14989511','PRJNA650381','SRR18911555','SRS12738706','SRP276100','650381']	2019	2022-04-25T12:44:00.000Z		40.7481119 N 73.98438414 W	USA	North America	New York	sputum	Homo sapiens	3	human																					457	457812315	286194985	PRJNA650381			98.18	1494129	72	lineage4.1.2.1	Sensitive	['diff','tree','tbprofiler','input']	tuberculosis: unclassified		Mycobacterium tuberculosis
SAMN41811968	SRR29385468	WGS	LIAONING PROVINCIAL CENTER FOR DISEASE CONTROL AND PREVENTION	SRX24899387	Illumina NovaSeq 6000	PAIRED	PCR	GENOMIC	ILLUMINA	SRS21605633	SRP513650	['SAMN41811968','200252_1.fq.gz','SRP513650','PRJNA1123462','bp0','SRX24899387','="WGSlib"&A45','SRR29385468','SRS21605633','41811968','1123462','200252']	2020-07	2024-06-13T05:03:00.000Z			CHN	Asia	Liaoning	sputum	Homo sapiens	3	human																					1340	1340105100	437122173	PRJNA1123462									tuberculosis: human-adapted	L4	Mycobacterium tuberculosis	H37Rv
SAMEA5561793	ERR3275565	WGS	RIVM - NATIONAL INSTITUTE FOR PUBLIC HEALTH AND TH	ERX3302438	Illumina HiSeq 2500	SINGLE	RANDOM	GENOMIC	ILLUMINA	ERS3363825	ERP114661	['ERX3302438','ERP114661','PRJEB32037','ERR3275565','SAMEA5561793','11396605','ena-RUN-RIVM - National Institute for Public Health and the Environment-10-04-2019-10:49:30:006-410','532369','16-0881','ena-STUDY-RIVM - National Institute for Public Health and the Environment-04-04-2019-10:46:49:835-53','ERS3363825','ena-EXPERIMENT-RIVM - National Institute for Public Health and the Environment-10-04-2019-10:49:30:006-410']		2020-03-25T11:31:00.000Z			NLD	Europe																										682	682753120	160298233	PRJEB32037								Napier_2020	tuberculosis: human-adapted	L4.1.2.1	Mycobacterium tuberculosis
SAMN19113319	SRR14520036	WGS	MDUPHL	SRX10865536	NextSeq 500	PAIRED	RANDOM	GENOMIC	ILLUMINA	SRS8960876	SRP319622	['PRJNA729189','AUSMDU00010308_R1.fq.gz','SRR14520036','NS500345_HTYT2AFXX_AUSMDU00010308','SAMN19113319','729189','SRP319622','bp0','SRX10865536','19113319','SRS8960876','AUSMDU00010308']	2010	2021-05-15T03:54:00.000Z			AUS	Oceania	Northern Territory		Homo sapiens	3	human																					661	661924047	306752710	PRJNA729189								input	tuberculosis: unclassified		Mycobacterium tuberculosis
SAMN14344844	SRR11565720	AMPLICON	RUTGERS UNIVERSITY NEWARK	SRX8134641	Illumina MiSeq	PAIRED	PCR	GENOMIC	ILLUMINA	SRS6498052	SRP257019	['SAMN14344844','608724','2492-DA-1659','SRR11565720','2492-DA-1659_S29_L001_R1_001.fastq','SRS6498052','SRX8134641','PRJNA608724','SRP257019','14344844']		2020-04-17T23:34:00.000Z			UGA	Africa		sputum	Homo sapiens	3	human																					9	9013794	5804094	PRJNA608724									tuberculosis: unclassified		Mycobacterium tuberculosis
SAMN24147876	['SRR17254976','SRR19308000']	WGS		['SRX15368271','SRX13433862']	Illumina HiSeq 2500	['PAIRED','SINGLE']	RANDOM	GENOMIC	ILLUMINA	SRS11333393		['SRP351202','SRR17254976','WGSKL02','NIRTKL116','789714','116_1.fastq.gz','SRS11333393','PRJNA789714','116_k.fasta','SAMN24147876','SRX13433862','SRR19308000','24147876','bp0','SRX15368271']				13.0827 N 80.2707 E	IND	Asia	Chennai	lymph node	Antilope cervicapra	3	blackbuck																					1689	1689922336	554996122	PRJNA789714			99.45	1849222	64	La3	Sensitive	['input','tbprofiler','tree','diff']	tuberculosis: animal-adapted	La3	Mycobacterium orygis
SAMN40031923	SRR28046352	WGS	CHRISTIAN MEDICAL COLLAGE, VELLORE	SRX23697508	Illumina NovaSeq 6000	PAIRED	RANDOM	GENOMIC	ILLUMINA	SRS20527435	SRP226525	['PRJNA575883','2201020781','575883','SRS20527435','2201020781_R1.fastq.gz','SRX23697508','SAMN40031923','SRP226525','40031923','SRR28046352']	2021	2024-02-22T07:28:00.000Z		21.7679 N 78.8718 E	IND	Asia	Madhya Pradesh - Bhairopur	pulmonary	Homo sapiens	3	human																					927	927441094	403946522	PRJNA575883			98.73	1744161	50	lineage1.2.2.2	Sensitive	['tree','input','tbprofiler','diff']	tuberculosis: unclassified		Mycobacterium tuberculosis
SAMN41468692	SRR29093316	WGS	FIND, THE FOUNDATION FOR INNOVATIVE NEW DIAGNOSTICS	SRX24617241	Illumina HiSeq 2000	PAIRED	RANDOM	GENOMIC	ILLUMINA	SRS21354406	SRP507535	['SRX24617241','924644_4F6DA6978F22','1518532645912T-R11493_R1.fastq.gz','41468692','SAMN41468692','SRR29093316','SRS21354406','PRJNA1109295','1109295','924644_4F6DA6978F22_R11493','SRP507535']	2010	2024-05-21T06:01:00.000Z			ZAF	Africa			Homo sapiens	3	human																					412	412456198	181051835	PRJNA1109295								WHO_mutations_2023	tuberculosis: unclassified		Mycobacterium tuberculosis
SAMN31673265	SRR22251849	WGS	INSTITUTE OF CLINICAL PATHOLOGY AND MEDICAL RESEARCH	SRX18228480	NextSeq 500	PAIRED	RANDOM	GENOMIC	ILLUMINA	SRS15724762	SRP407089	['SRR22251849','18-1773-0392_1.fastq.gz','31673265','18-1773-0392','SRX18228480','PRJNA899911','bp0','899911','SAMN31673265','SRS15724762','SRP407089']	2018	2022-11-10T00:01:00.000Z			AUS	Oceania	NSW		Homo sapiens	3	human																					241	241847271	119324475	PRJNA899911			98.95	1787846	47	lineage1.2.1.2.1	Sensitive	['tree','diff','input','tbprofiler']	tuberculosis: unclassified		Mycobacterium tuberculosis
SAMN36796945	SRR25489704	WGS	CENTER FOR TUBERCULOSIS CONTROL OF GUANGDONG PROVINCE	SRX21221134	Illumina NovaSeq 6000	SINGLE	RANDOM PCR	GENOMIC	ILLUMINA	SRS18478072	SRP452900	['SRR25489704','bp0','PRJNA1001155','SRX21221134','1001155','CMTB-28.bam','SAMN36796945','SRP452900','36796945','SRS18478072']	2021-04	2023-08-02T05:02:00.000Z		22.21 N 112.84 E	CHN	Asia	Guangdong		Homo sapiens	3	human																					1942	1942669218	150134099	PRJNA1001155									tuberculosis: human-adapted	L4	Mycobacterium tuberculosis	H37Rv
SAMN12551275	SRR10040241	WGS	FUDAN UNIVERSITY	SRX6775088	Illumina HiSeq 2000	PAIRED	RANDOM PCR	GENOMIC	ILLUMINA	SRS5322175	SRP219763	['SRS5322175','559678','SRX6775088','PRJNA559678','bp0','SRP219763','SAMN12551275','SRR10040241','12551275','MTB_SZ_2013_0188','SZ_2013_0188','SZ_2013_0188_R1.fastq.gz']	2013	2019-08-30T14:16:00.000Z		22.55 N 114.06 E	CHN	Asia	Shenzhen	sputum	Homo sapiens	3	human																					1175	1175482800	484067598	PRJNA559678								['Menardo_2021','R-MDR_2013-17_Shenzhen_CHN','input']	tuberculosis: human-adapted	L2	Mycobacterium tuberculosis
SAMEA4039965	ERR1462599	WGS	GENE CENTER MUNICH, LMU MUNICH, MUNICH, GERMANY	ERX1533077	Illumina HiSeq 1500	PAIRED	RANDOM	GENOMIC	ILLUMINA	ERS1211075	ERP016121	['ena-STUDY-GENE CENTER MUNICH, LMU MUNICH, MUNICH, GERMANY-17-06-2016-12:24:41:056-101','5_01','ERR1462599','ERS1211075','6193130','ERX1533077','ena-RUN-GENE CENTER MUNICH, LMU MUNICH, MUNICH, GERMANY-17-06-2016-12:24:39:040-26','ena-EXPERIMENT-GENE CENTER MUNICH, LMU MUNICH, MUNICH, GERMANY-17-06-2016-12:24:39:040-26','SAMEA4039965','359529','PRJEB14479','ERP016121']	2013	2017-01-03T12:26:00.000Z			DEU	Europe			Bos taurus	2	domestic cattle																					1175	1175095200	772704715	PRJEB14479			99.32	1647349	36	La2	Sensitive	['tree','input','diff','tbprofiler']	tuberculosis: animal-adapted	La2	Mycobacterium caprae
SAMEA112800939	ERR11050945	WGS	FZB	ERX10497736	NextSeq 2000	PAIRED		GENOMIC	ILLUMINA	ERS14808485	ERP010814	['SAMEA112800939','ERS14808485','ena-STUDY-FZB-22-06-2015-17:16:39:392-292','21006075','33852995','ena-EXPERIMENT-TAB-21-03-2023-10:58:00:133-108149','ena-RUN-TAB-21-03-2023-10:58:00:133-108150','ERP010814','287903','ERX10497736','ERR11050945','PRJEB9680']		2023-07-20T23:22:00.000Z																														585	585624864	201050294	PRJEB9680			99.3	1745888	55	lineage3	Sensitive	['tbprofiler','input','tree','diff']	tuberculosis: unclassified		Mycobacterium tuberculosis
SAMEA7541761	ERR4809223	WGS	CTB/NICD	ERX4678763	Illumina HiSeq 4000	PAIRED	RANDOM	GENOMIC	ILLUMINA	ERS5298213	ERP124931	['experiment.3121','773296','ERS5298213','run.3121','sample.3121','ERP124931','PRJEB41191','22463217','ERR4809223','SAMEA7541761','project.Gates_clinical_isolates','ERX4678763']		2021-11-11T01:38:00.000Z			ZAF	Africa						S				S	S	S	S	S				S		S	S	S	S	S	S	604	604174200	247811734	PRJEB41191	['Walker_2022','CRyPTIC_reuse_table']							['input','CRyPTIC_reuse_table','CRyPTIC_CTB-NICD','Walker_2022']	tuberculosis: unclassified		Mycobacterium tuberculosis
SAMN05276433	SRR3675461	WGS	MODMEDMICOXFORD	SRX1850734	Illumina MiSeq	PAIRED	RANDOM	GENOMIC	ILLUMINA	SRS1518984	SRP076676	['MMMOSRA:7e0af817-4d7b-419d-8bf0-880d6931415e','302362','SRR3675461','PRJNA302362','SRP076676','5276433','MMMOSAM:7e0af817-4d7b-419d-8bf0-880d6931415e','SRS1518984','SRX1850734','SAMN05276433']	2015	2016-06-22T11:47:00.000Z			GBR	Europe	Oxford		Homo sapiens	3	human																					298	298144027	190935579	PRJNA302362								input	tuberculosis: unclassified		Mycobacterium tuberculosis
SAMN32819037	SRR23174294	WGS	AGRIFOOD AND BIOSCIENCES INSTITUTE	SRX19124992	Illumina HiSeq X	PAIRED	PCR	GENOMIC	ILLUMINA	SRS16524266	SRP418517	['SRP418517','32819037','BTB_TVR_347','SAMN32819037','bp0','TVR347','BTB_TVR_347_Bov_2016_297.263_NI_1.fastq.gz','925930','SRR23174294','SRX19124992','SRS16524266','PRJNA925930']	2016	2023-01-20T19:01:00.000Z			GBR	Europe			Meles meles	1	badger																					404	404461354	251552140	PRJNA925930			99.5	829682	56	La1.8.1	Other	['diff','tbprofiler','tree','input']	tuberculosis: animal-adapted	La1	Mycobacterium bovis
SAMEA968197	ERR025436	WGS	SC	ERX2005353	Illumina Genome Analyzer II	PAIRED	RANDOM	GENOMIC	ILLUMINA	ERS013471	ERP000111	['ERX2005353','112617','203786','PRJEB2057','NLA009500613-sc-2010-07-29-258127','SAMEA968197','SC_RUN_5237_6#9','ERP000111','ERR025436','Epidemiology of tuberculosis-sc-2010-03-19','SC_EXP_5237_6#9','ERS013471']	1995-02	2012-07-23T04:50:00.000Z			NLD	Europe	Amsterdam		Homo sapiens	3	human																					498	498109024	364689444	PRJEB2057			99.07	470006	9	lineage4.2.2.1	Sensitive	['input','Napier_2020','Nimmo_2024','tbprofiler','Menardo_2021']	tuberculosis: human-adapted	L2.2.1	Mycobacterium tuberculosis
SAMN14942991	SRR11824939	AMPLICON	GENOSCREEN	SRX8375290	Illumina MiSeq	PAIRED	PCR	GENOMIC	ILLUMINA	SRS6690059	SRP262596	['14942991','PRJNA633380','SAMN14942991','SRS6690059','1985-00615_S264_L001_R1_001.fastq.gz','633380','SRR11824939','1985-00615','SRX8375290','NTM163','bp0','SRP262596']	1985	2020-05-21T11:38:00.000Z																														11	11321347	6358881	PRJNA633380									NTM: unclassified		Mycobacterium marinum
SAMN30543518	SRR21277505	WGS	SCHOOL OF PUBLIC HEALTH, FUDAN UNIVERSITY	SRX17286665	Illumina HiSeq 2500	PAIRED	RANDOM	GENOMIC	ILLUMINA	SRS14851345	SRP394436	['874331','PRJNA874331','SRS14851345','SRX17286665','20182165_R1.fastq.gz','bp0','20182165','SAMN30543518','SRR21277505','SRP394436','30543518']	2018	2022-08-28T01:08:00.000Z			CHN	Asia	Eastern China		Homo sapiens	3	human																					3093	3093100906	932832163	PRJNA874331			99.09	1881166	65	lineage2.2.1.1	HR-TB	['tbprofiler','tree','input','diff']	tuberculosis: unclassified		Mycobacterium tuberculosis
SAMEA1118812	ERR2513631	WGS	PHE	ERX2532841	Illumina MiSeq	PAIRED	RANDOM	GENOMIC	ILLUMINA	ERS2398221	ERP107961	['ERX2532841','ERP107961','ERS2398221','ERR2513631','493034','experiment.5454','SAMEA1118812','10122758','run.5454','sample.5454','PRJEB25991','project.First_10k_genomes_study_set_4']		2022-07-23T22:22:00.000Z			GBR	Europe	England									R		R						R								338	338565556	232777542	PRJEB25991	Walker_2022		97.88	916494	26	lineage4.1.1.3.1	Pre-XDR-TB	['tbprofiler','diff','input','tree','Walker_2022','Napier_2020','CRyPTIC_PHE']	tuberculosis: human-adapted	L4.1.1.3.1	Mycobacterium tuberculosis
SAMEA7541666	ERR4809129	WGS	CTB/NICD	ERX4678669	Illumina HiSeq 4000	PAIRED	RANDOM	GENOMIC	ILLUMINA	ERS5298119	ERP124931	['SAMEA7541666','ERX4678669','ERR4809129','experiment.3027','22463123','PRJEB41191','ERP124931','ERS5298119','project.Gates_clinical_isolates','773296','run.3027','sample.3027']		2021-11-11T01:33:00.000Z			ZAF	Africa						S				S	S	S	S	S				S		S	S	S	S	S	S	561	561776100	236955856	PRJEB41191	['Walker_2022','CRyPTIC_reuse_table']							['CRyPTIC_CTB-NICD','CRyPTIC_reuse_table','Walker_2022','input']	tuberculosis: unclassified		Mycobacterium tuberculosis
SAMN03648316	SRR2101069	WGS	UNIVERSITY OF OXFORD	SRX1095763	Illumina HiSeq 2500	PAIRED	RANDOM	GENOMIC	ILLUMINA	SRS990577	SRP061066	['C00016550','PRJNA282721','a97412d8-370d-4a4b-9696-1892862488dc_R00000039_v3.bam','SAMN03648316','SRR2101069','SRS990577','3648316','SRX1095763','282721','SRP061066']		2015-07-23T22:30:00.000Z			GBR	Europe										S		S						S	S							314	314310728	181494682	PRJNA282721	CRyPTIC_WHO2021_PMC7612554		99.57	1615579	54	lineage3.1.1	Sensitive	['Walker_2022','diff','input','Napier_2020','tbprofiler','tree']	tuberculosis: human-adapted	L3.1.1	Mycobacterium tuberculosis
SAMN06055420	SRR5073721	WGS	UNIVERSITY OF MELBOURNE	SRX2392811	Illumina HiSeq 2500	PAIRED	RANDOM	GENOMIC	ILLUMINA	SRS1834263	SRP094134	['02MTB0815_S32_L001_1.fastq.gz','355614','bp0','SRX2392811','6055420','HCMC1023','SRS1834263','PRJNA355614','SRR5073721','SAMN06055420','SRP094134']	2009-11	2016-12-02T18:49:00.000Z		10.82 N 106.63 E	VNM	Asia	Ho Chi Minh City	sputum	Homo sapiens	3	human																					550	550262447	266150715	PRJNA355614			99.18	1420039	47	lineage2.2.1	HR-TB	['tbprofiler','input','Napier_2020','diff','Menardo_2021','tree']	tuberculosis: human-adapted	L2.2.1	Mycobacterium tuberculosis
SAMEA5164958	ERR4022326	WGS	WELLCOME SANGER INSTITUTE	ERX4023714	HiSeq X Ten	PAIRED	RANDOM	GENOMIC	ILLUMINA	ERS2972679	ERP024108	['512657','SC_RUN_28632_6#108','SC_EXP_28632_6#108','ERP024108','ERX4023714','ERS2972679','SAMEA5164958','ERR4022326','PRJEB21813','Mycobacteria_in_non_CF_bronchiectasis_patients-sc-4853','cb78bf0e-db6e-11e8-a41f-3c4a9275d6c8','14628481']		2020-04-18T23:54:00.000Z																														366	366893458	164176662	PRJEB21813									NTM: avium complex		Mycobacterium avium
SAMN41148624	SRR28859768	WGS	WADSWORTH CENTER	SRX24419798	NextSeq 550	PAIRED	RANDOM	GENOMIC	ILLUMINA	SRS21175262	SRP338930	['41148624','IDR2300046520-01-01.R1.fastq.gz','SAMN41148624','IDR2300046520-01-01','PRJNA766641','766641','SRS21175262','SRR28859768','SRX24419798','SRP338930']	2023	2024-05-01T11:25:00.000Z			USA	North America	New York state		Homo sapiens	3	human																					541	541049862	241825791	PRJNA766641			99.58	1562488	52	lineage4.1.1	Sensitive	['tbprofiler','tree','input','diff']	tuberculosis: unclassified		Mycobacterium tuberculosis
SAMN09685309	SRR7535037	WGS	MAKERERE UNIVERSITY	SRX4403001	Illumina HiSeq 2000	PAIRED	RANDOM	GENOMIC	ILLUMINA	SRS3557493	SRP154271	['SRX4403001','SRR7535037','DS542','SAMN09685309','bp0','PRJNA481638','SRS3557493','9685309','SRP154271','481638','DS_0009','DS542_1.fq.gz']	2010	2018-08-09T09:56:00.000Z		0.18 N 32.34 E	UGA	Africa	Kampala	sputum	Homo sapiens	3	human																					984	984559200	675148550	PRJNA481638			95.98	1269283	28	lineage3	Sensitive	['diff','Menardo_2021','tree','input','tbprofiler']	tuberculosis: human-adapted	L3	Mycobacterium tuberculosis
SAMEA114625852	ERR12268344	WGS	Campania Region Hospital	ERX11678561	NextSeq 500	PAIRED	other	GENOMIC	ILLUMINA	ERS17008335	ERP154616	['PRJEB69682','38309186','ERR12268344','E-MTAB-13058_2:2018_AM_3_S79','ERP154616','E-MTAB-13058_2:2018_AM_3_S79_R','SAMEA114625852','E-MTAB-13058_2','E-MTAB-13058_2:2018_AM_3_S79_p','ERS17008335','ERX11678561','1042066']		2023-11-18T02:32:00.000Z																														387	387045918	176039976	PRJEB69682			99.35	1594973	53	lineage9	Sensitive	['diff','tree','tbprofiler','input']	tuberculosis: human-adapted	L4	Mycobacterium tuberculosis	H37Rv
SAMN34294293	SRR24256192	WGS	NIH / NIAID	SRX20052271	NextSeq 500	PAIRED	RANDOM	GENOMIC	ILLUMINA	SRS17387532	SRP433800	['bp0','34294293','SAMN34294293','PRJNA958249','SRS17387532','SRP433800','31062','SRX20052271','958249','TBPO-2776_lib47619_nextseq_nx0208_151bp.filtered_2nd.1.fastq.gz','SRR24256192']	2021	2023-04-21T18:00:00.000Z		48.3794 N 31.1656 E	UKR	Europe		sputum	Homo sapiens	3	human																					1091	1091264469	514468223	PRJNA958249			99.57	1255083	42	lineage2.2.1	MDR-TB	['diff','input','tree','tbprofiler']	tuberculosis: unclassified		Mycobacterium tuberculosis
SAMN06221183	SRR5182063	WGS	SAN DIEGO STATE UNIVERSITY	SRX2498171	PacBio RS	SINGLE		GENOMIC	PACBIO_SMRT	SRS1925024	SRP096895	['353873','m120412_094746_42152_c100316242550000001523014208241207_s1_p0.bas.h5','SRX2498171','6221183','SRP096895','SRR5182063','PRJNA353873','SAMN06221183','SRS1925024','2-0004']	2009	2017-01-17T13:38:00.000Z		46.99 N 28.83 E	MDA	Europe		sputum	Homo sapiens	3	human																					430	430887734	1680408786	PRJNA353873									tuberculosis: unclassified		Mycobacterium tuberculosis
SAMEA7526859	ERR4798301	WGS	FOUNDATION FOR MEDICAL RESEARCH INDIA	ERX4667723	NextSeq 500	PAIRED	RANDOM	GENOMIC	ILLUMINA	ERS5283331	ERP124850	['22460421','experiment.14805','ERS5283331','project.Mumbai','ERX4667723','PRJEB41116','ERP124850','run.14805','ERR4798301','sample.14805','773292','SAMEA7526859']		2021-11-10T01:19:00.000Z			IND	Asia	Mumbai					S	S				S		S	S							S		R	S		609	609078734	274918814	PRJEB41116	Walker_2022		99.57	1649093	57	lineage2.2.1	Pre-XDR-TB	['input','tree','tbprofiler','diff','CRyPTIC_IND','Walker_2022']	tuberculosis: unclassified		Mycobacterium tuberculosis
SAMN17019841	SRR13232733	WGS	NIH / NIAID	SRX9664604	Illumina MiSeq	PAIRED	RANDOM	GENOMIC	ILLUMINA	SRS7863097	SRP297425	['17019841','683067','SRS7863097','9296','SAMN17019841','SRR13232733','SRX9664604','SRP297425','PRJNA683067','bp0','TBPO-303_merged_R1.fastq.gz']	2018-09	2020-12-09T13:48:00.000Z		53.9006 N 27.5590 E	BLR	Europe	Minsk		Homo sapiens	3	human																					668	668945808	297803449	PRJNA683067			99.17	1515497	46	lineage2.2.1	MDR-TB	['input','diff','tree','tbprofiler']	tuberculosis: unclassified		Mycobacterium tuberculosis
SAMEA115740103	ERR13265235	WGS	UNIVERSITY OF OXFORD, NUFFIELD DEPARTMENT OF MEDIC	ERX12635648	Illumina NovaSeq 6000	PAIRED	RANDOM PCR	GENOMIC	ILLUMINA	ERS20249846	ERP161058	['ERR13265235','ERP161058','ERX12635648','1124794','b28b5ff0-515d-42d2-bc0f-19e45ec26bb9','ERS20249846','PRJEB76547','SAMEA115740103','41868181','5f29b0a6d067','webin-reads-5f29b0a6d067']	2021	2024-08-19T16:10:00.000Z			VNM	Asia																										830	830887768	269428898	PRJEB76547								CRyPTIC_2024	tuberculosis: unclassified		Mycobacterium tuberculosis
SAMN16966164	SRR13180368	WGS	SCIENSANO	SRX9618351	Illumina MiSeq	PAIRED	RANDOM	GENOMIC	ILLUMINA	SRS7820549	SRP295468	['SRR13180368','681718','SRS7820549','SRX9618351','PRJNA681718','SRP295468','16966164','SAMN16966164','S19BD02792_1.fastq.gz','bp0','S19BD02792']	2019	2020-12-02T08:06:00.000Z			BEL	Europe			Homo sapiens	3	human																					720	720206950	358728043	PRJNA681718			99.03	1774115	76	lineage4.1.2.1	Sensitive	['tree','input','diff','tbprofiler']	tuberculosis: unclassified		Mycobacterium tuberculosis
SAMEA9977079	ERR6866381	WGS	IMPERIAL COLLEGE LONDON	ERX6489809	Illumina HiSeq 2000	PAIRED	RANDOM	GENOMIC	ILLUMINA	ERS7655357	ERP123401	['SAMEA9977079','ERR6866381','LI2066909_raw_wgs_R1R2','LI2066909_raw_wgs','22011879','666870','ERP123401','ERS7655357','ERX6489809','ena-STUDY-IMPERIAL COLLEGE LONDON-12-08-2020-14:44:57:582-2394','LI2066909','PRJEB39837']	2009	2021-10-15T13:55:00.000Z			PER	South America	Lima		Homo sapiens	3	human																					342	342081440	152870566	PRJEB39837			99.6	1532207	52	lineage4.3.3	HR-TB	['standford','diff','tree','tbprofiler','input']	tuberculosis: unclassified		Mycobacterium tuberculosis
SAMN31673006	SRR22251631	WGS	INSTITUTE OF CLINICAL PATHOLOGY AND MEDICAL RESEARCH	SRX18228097	NextSeq 500	PAIRED	RANDOM	GENOMIC	ILLUMINA	SRS15724379	SRP407089	['31673006','SRX18228097','SRR22251631','SRS15724379','18-1773-0047_1.fastq.gz','SRP407089','SAMN31673006','bp0','18-1773-0047','PRJNA899911','899911']	2018	2022-11-10T00:01:00.000Z			AUS	Oceania	NSW		Homo sapiens	3	human																					552	552077184	260642658	PRJNA899911			99.47	1714615	56	lineage2.2.1	Sensitive	['diff','tree','tbprofiler','input']	tuberculosis: unclassified		Mycobacterium tuberculosis
SAMN30949649	SRR21689978	WGS	RIVM	SRX17687555	Illumina HiSeq 2500	PAIRED	RANDOM	GENOMIC	ILLUMINA	SRS15218943	SRP399356	['SRX17687555','PRJNA882748','30949649','SRP399356','SAMN30949649','bp0','SRR21689978','882748','RIVM0965.bam','RIVM0965','SRS15218943']	2018	2022-09-23T18:06:00.000Z			NLD	Europe		sputum	Homo sapiens	3	human																					1152	1152289645	338929369	PRJNA882748								input	tuberculosis: unclassified		Mycobacterium tuberculosis
SAMN31673604	SRR22250077	WGS	INSTITUTE OF CLINICAL PATHOLOGY AND MEDICAL RESEARCH	SRX18226841	NextSeq 500	PAIRED	RANDOM	GENOMIC	ILLUMINA	SRS15723189	SRP407089	['SRS15723189','31673604','SRR22250077','19-1773-0222','SAMN31673604','19-1773-0222_1.fastq.gz','SRP407089','bp0','PRJNA899911','SRX18226841','899911']	2019	2022-11-09T19:20:00.000Z			AUS	Oceania	NSW		Homo sapiens	3	human																					527	527301615	216486499	PRJNA899911			99.53	1863603	60	lineage2.2.1	Sensitive	['input','tbprofiler','diff','tree']	tuberculosis: unclassified		Mycobacterium tuberculosis
SAMN15406958	SRR12119863	AMPLICON	GENOSCREEN	SRX8641577	NextSeq 500	PAIRED	PCR	GENOMIC	ILLUMINA	SRS6926299	SRP269393	['53-22_S151_R1_001.fastq.gz','SRX8641577','PRJNA643242','53-22','SRS6926299','DRC_Deeplex1125','15406958','bp0','643242','SAMN15406958','SRP269393','SRR12119863']	2016	2020-06-30T17:18:00.000Z			COD	Africa		sputum	Homo sapiens	3	human																					51	51261457	21617358	PRJNA643242									tuberculosis: unclassified		Mycobacterium tuberculosis
SAMN28449019	SRR19221481	WGS	WADSWORTH CENTER	SRX15285372	Illumina MiSeq	PAIRED	RANDOM	GENOMIC	ILLUMINA	SRS13015188	SRP374006	['835805','SRR19221481','SRP374006','SRS13015188','SRX15285372','IDR1600012753-01-00_R1.fastq.gz','IDR1600012753-01-00','SAMN28449019','28449019','PRJNA835805']	2016	2022-05-16T11:50:00.000Z			USA	North America	Kings County	sputum	Homo sapiens	3	human																					405	405600996	246332422	PRJNA835805			99.61	1481336	73	lineage4.6.2.2	Sensitive	['diff','tree','input','tbprofiler']	tuberculosis: unclassified		Mycobacterium tuberculosis
SAMEA115738404	ERR13260661	WGS	UNIVERSITY OF OXFORD, NUFFIELD DEPARTMENT OF MEDIC	ERX12631074	Illumina NovaSeq 6000	PAIRED	RANDOM PCR	GENOMIC	ILLUMINA	ERS20248048	ERP161058	['webin-reads-5897665ad7a0','5897665ad7a0','SAMEA115738404','ERP161058','ERS20248048','41857508','1124794','ERR13260661','PRJEB76547','b28b5ff0-515d-42d2-bc0f-19e45ec26bb9','ERX12631074']	2021	2024-08-04T17:22:00.000Z			PER	South America																										1018	1018043510	339601854	PRJEB76547								CRyPTIC_2024	tuberculosis: unclassified		Mycobacterium tuberculosis
SAMEA1530874	ERR176635	WGS	SC	ERX152781	Illumina HiSeq 2000	PAIRED	RANDOM	GENOMIC	ILLUMINA	ERS141703	ERP001072	['Karonga_Prevention_Study__KPS____whole_genome_sequencing_in_a_whole_population-sc-2011-12-13T10:33:26Z-2066','204548','SAMEA1530874','ERR176635','SC_EXP_8205_5#94','62863-sc-2012-05-29T14:58:22Z-1428716','1759848','ERP001072','ERS141703','Karonga_Prevention_Study__KPS____whole_genome_sequ','ERX152781','SC_RUN_8205_5#94','PRJEB2794']	1995	2012-10-12T09:26:00.000Z			MWI	Africa	Karonga	sputum	Homo sapiens	3	human					S		S					S	S	S							448	448539600	232848951	PRJEB2794	Coll_2018		99.68	1706227	40	lineage4.3.4.2.1	Sensitive	['Napier_2020','diff','tbprofiler','Menardo_2021','Coll_2018','Menardo_2018','tree','Karonga_Prevention_Study','nextstrain_global_tree','input']	tuberculosis: human-adapted	L4.3.4.2.1	Mycobacterium tuberculosis
SAMEA114443676	ERR13258441	WGS	SEOUL NATIONAL UNIVERSITY	ERX12628776	Illumina MiSeq	PAIRED	RANDOM	GENOMIC	ILLUMINA	ERS16431460	ERP151439	['ERX12628776','GReAT_JP_541','ERS16431460','ERR13258441','41848594','ERP151439','c7f31963-9edb-49ef-a000-987e031fb6cb','PRJEB66375','webin-reads-GReAT_JP_541','1022751','SAMEA114443676']	2012	2024-08-07T00:08:00.000Z			JPN	Asia		sputum	Homo sapiens	3	human																					816	816929411	497806732	PRJEB66375									tuberculosis: unclassified		Mycobacterium tuberculosis
SAMN32818841	SRR23174575	WGS	AGRIFOOD AND BIOSCIENCES INSTITUTE	SRX19124711	Illumina HiSeq X	PAIRED	PCR	GENOMIC	ILLUMINA	SRS16523985	SRP418517	['SRX19124711','BTB_TVR_112','SAMN32818841','SRS16523985','32818841','SRP418517','BTB_TVR_112_Bov_2014_6.263_NI_1.fastq.gz','925930','bp0','SRR23174575','PRJNA925930','TVR112']	2014	2023-01-20T19:03:00.000Z			GBR	Europe			Bos taurus	2	bovine																					865	865264400	306699478	PRJNA925930			99.34	1811328	41	La1.8.1	Other	['input','tree','diff','tbprofiler']	tuberculosis: animal-adapted	La1	Mycobacterium bovis
SAMN06473192	SRR5341225	WGS	THE FOUNDATION FOR MEDICAL RESEARCH	SRX2637917	Illumina MiSeq	PAIRED		GENOMIC	ILLUMINA	SRS2045941	SRP101835	['SRP101835','6473192','PRJNA376471','SRR5341225','SRX2637917','376471','OU49_FMR_Batch4_v3_stampy_R00000039.bam','SAMN06473192','OU49-FMR851F','SRS2045941']	2007	2017-04-03T14:46:00.000Z		19.0760 N 72.8777 E	IND	Asia	Mumbai	sputum	Homo sapiens	3	human																					207	207011940	79590828	PRJNA376471			97.6	1100647	37	lineage3	Sensitive	['tbprofiler','diff','tree','Napier_2020','Menardo_2021','input']	tuberculosis: human-adapted	L3	Mycobacterium tuberculosis
SAMN20491931																	BRA	South America																																					standford	tuberculosis: unclassified		Mycobacterium tuberculosis
SAMN19774844	SRR14863321	WGS	UNIVERSITY COLLEGE DUBLIN	SRX11181093	NextSeq 500	PAIRED	RANDOM	GENOMIC	ILLUMINA	SRS9238623	SRP324648	['SRX11181093','SRS9238623','bp0','SRR14863321','16-1735_S63_L001-4_R1_001.fastq.gz','SAMN19774844','19774844','SRP324648','PRJNA739165','16-1735','739165']	2016	2022-04-07T07:43:00.000Z			IRL	Europe	Cork		Bos taurus	3	domestic cattle																					638	638768878	302633582	PRJNA739165									NTM: avium complex		Mycobacterium avium subsp. paratuberculosis
SAMN18823599	SRR14296281	WGS	USDA-NVSL-DBPL	SRX10654103	Illumina MiSeq	PAIRED	RANDOM	GENOMIC	ILLUMINA	SRS8749419	SRP315773	['17-10588','SRX10654103','SRR14296281','18823599','723608','PRJNA723608','17-10588_R1.fastq.gz','SRS8749419','SAMN18823599','bp0','SRP315773']	2017	2021-04-21T19:22:00.000Z			MEX	North America	Baja California		Bos taurus	2	domestic cattle																					425	425813081	279052928	PRJNA723608			99.44	1220362	63	La1.8.1	Other	['tree','tbprofiler','bovis_baja_MEX','input','diff']	tuberculosis: animal-adapted	La1	Mycobacterium bovis
SAMEA113537921	ERR11465804	WGS	FZB	ERX10871961	NextSeq 500	PAIRED		GENOMIC	ILLUMINA	ERS15534342	ERP147571	['ena-RUN-TAB-22-05-2023-12:53:16:202-7047','BTB-2034','SAMEA113537921','PRJEB62480','ERP147571','ERX10871961','ERR11465804','ena-EXPERIMENT-TAB-22-05-2023-12:53:16:202-7046','35506298','ERS15534342','d05d2f15-c027-4055-b906-d9d6d110849e','979605']		2023-09-17T03:09:00.000Z			BWA	Africa																										424	424239706	177155006	PRJEB62480			99.05	1386964	42	lineage4.8	Sensitive	['Kopanyo','tbprofiler','diff','input']	tuberculosis: unclassified		Mycobacterium tuberculosis
SAMN31030526	SRR21732338	WGS	MDUPHL	SRX17727830	NextSeq 500	PAIRED	RANDOM	GENOMIC	ILLUMINA	SRS15257294	SRP399923	['AUSMDU00029301_S83_R1_001.fastq.gz','SRR21732338','SRX17727830','SRS15257294','857537','SAMN31030526','31030526','AUSMDU00029301','PRJNA857537','SRP399923']	2019	2022-09-27T23:40:00.000Z			AUS	Oceania	Victoria		Homo sapiens	3	human																					622	622248370	269024020	PRJNA857537			99.64	1668431	57	lineage3	Sensitive	['tree','diff','tbprofiler','input']	tuberculosis: unclassified		Mycobacterium tuberculosis
SAMEA1119277	ERR2514096	WGS	PHE	ERX2533306	Illumina HiSeq 2500	PAIRED	RANDOM	GENOMIC	ILLUMINA	ERS2398686	ERP107961	['10123223','experiment.6032','SAMEA1119277','ERP107961','sample.6032','ERR2514096','project.First_10k_genomes_study_set_4','493034','run.6032','ERS2398686','ERX2533306','PRJEB25991']		2021-10-23T17:05:00.000Z			GBR	Europe	England									S		S					S	S								491	491580802	248232811	PRJEB25991	Walker_2022		99.51	1864052	64	lineage4.1.2.1	Sensitive	['tbprofiler','tree','Napier_2020','diff','Walker_2022','input','CRyPTIC_PHE']	tuberculosis: human-adapted	L4.1.2.1	Mycobacterium tuberculosis
SAMN03300481	SRR1792123	WGS	USDA-NVSL-DBL	SRX867785	Illumina MiSeq	PAIRED	RANDOM	GENOMIC	ILLUMINA	SRS838628	SRP053287	['251692','08-4363','250: 08-4363','PRJNA251692','SRS838628','SRX867785','250: 08-4363_files','SRP053287','SRR1792123','SAMN03300481','3300481']	2008	2015-02-23T14:50:00.000Z			USA	North America	MN			2	deer																					1559	1559457422	985203467	PRJNA251692			99.42	1345551	67	La1.8.1	Other	['diff','input','tbprofiler','tree']	tuberculosis: animal-adapted	La1	Mycobacterium bovis
SAMD00142638	DRR188736	WGS	RIT_JATA	DRX179201	Illumina MiSeq	PAIRED	other	GENOMIC	ILLUMINA	DRS201224	DRP007602	['DRS201224','DRX179201','DRR188736','20795963','PRJDB7494','SAMD00142638','754720','DRP007602']	2017	2021-08-14T17:24:00.000Z			JPN	Asia	Kinki		Homo sapiens	3	human																					715	715272872	446567129	PRJDB7494			99.59	1501487	98	lineage2.2.1	Sensitive	['tree','diff','tbprofiler','input']	tuberculosis: unclassified		Mycobacterium tuberculosis
SAMEA115750388	ERR13291244	WGS	UNIVERSITY OF OXFORD, NUFFIELD DEPARTMENT OF MEDIC	ERX12661730	Illumina MiSeq	PAIRED	RANDOM PCR	GENOMIC	ILLUMINA	ERS20266675	ERP161058	['ERP161058','PRJEB76547','webin-reads-51b62f1b2276','SAMEA115750388','b28b5ff0-515d-42d2-bc0f-19e45ec26bb9','51b62f1b2276','ERX12661730','ERS20266675','41909342','ERR13291244','1124794']	2020	2024-08-11T02:05:00.000Z			USA	North America																										393	393866339	254643067	PRJEB76547								CRyPTIC_2024	tuberculosis: unclassified		Mycobacterium tuberculosis
SAMN18823714	SRR14296352	WGS	USDA-NVSL-DBPL	SRX10654032	Illumina MiSeq	PAIRED	RANDOM	GENOMIC	ILLUMINA	SRS8749348	SRP315773	['18823714','SAMN18823714','18-3289','SRX10654032','723608','SRR14296352','18-3289_R1.fastq.gz','PRJNA723608','SRS8749348','bp0','SRP315773']	2018	2021-04-21T19:24:00.000Z			MEX	North America	Baja California		Bos taurus	2	domestic cattle																					472	472292269	288475746	PRJNA723608			99.43	1457737	81	La1.8.1	Other	['tbprofiler','tree','input','diff','bovis_baja_MEX']	tuberculosis: animal-adapted	La1	Mycobacterium bovis
SAMEA1403676	ERR133886	WGS	SC	ERX109904	Illumina HiSeq 2000	PAIRED	RANDOM	GENOMIC	ILLUMINA	ERS094175	ERP000192	['ERX109904','Variation discovery in Russian TB isolates-sc-2010-04-20','SC_RUN_7755_3#89','1088898','SAMEA1403676','ERR133886','0570W-sc-2012-02-09T18:56:25Z-1355219','203970','Variation discovery in Russian TB isolates-sc-2010','ERP000192','ERS094175','PRJEB2138','SC_EXP_7755_3#89']	2008	2014-09-28T14:33:00.000Z			RUS	Europe	Samara		Homo sapiens	3	human	S	S			S		R		S				R	R				S			847	847495600	538911404	PRJEB2138	CRyPTIC_WHO2021_PMC7612554		99.51	1784634	41	lineage2.2.1	MDR-TB	['Napier_2020','tbprofiler','input','tree','diff','Nimmo_2024','Walker_2022','Menardo_2018']	tuberculosis: human-adapted	L2.2.1	Mycobacterium tuberculosis
SAMN08708901	SRR6832428	WGS	SAN RAFFAELE	SRX3788614	Illumina HiSeq 2500	PAIRED	RANDOM	GENOMIC	ILLUMINA	SRS3041281	SRP128089	['37-1547_090816_UKR_090816_100.gatk.bam','PRJNA428596','37-1547_WGS','SAMN08708901','SRX3788614','SRS3041281','428596','bp0','37-1547','8708901','SRP128089','SRR6832428']		2018-03-14T10:29:00.000Z							Homo sapiens	3	human																					222	222718837	100814796	PRJNA428596			99.49	1937955	41	lineage2.2.1	Pre-XDR-TB	['input','tree','tbprofiler','diff']	tuberculosis: unclassified		Mycobacterium tuberculosis
SAMN06252322	SRR5216744	WGS	UNIVERSITY OF GLASGOW	SRX2526954	Illumina HiSeq 2500	PAIRED	RANDOM	GENOMIC	ILLUMINA	SRS1947818	SRP098533	['12755_8#23','SRS1947818','SRR5216744','SRP098533','363037','6252322','SAMN06252322','12755_8#23_2.fastq.gz','SRX2526954','PRJNA363037']	2006	2017-01-30T03:25:00.000Z			NZL	Oceania	OTOROHANGA		Bos taurus	2	bovine																					994	994963400	740891444	PRJNA363037			99.39	1440178	33	La1.8.1	Other	['diff','bovis_NZL','tbprofiler','tree','Brites_2018','input']	tuberculosis: animal-adapted	La1	Mycobacterium bovis
SAMN09100408	SRR7068928	OTHER	MODMEDMICOXFORD	SRX3999839	Illumina MiSeq	PAIRED		OTHER	ILLUMINA	SRS3282051	SRP076676	['SRR7068928','302362','PRJNA302362','SAMN09100408','MMMOSRA:8b24921a-3c29-4d21-b2c5-f7535dcd6806','SRP076676','MMMOSAM:8b24921a-3c29-4d21-b2c5-f7535dcd6806','SRX3999839','SRS3282051','9100408']	2016	2018-04-26T14:16:00.000Z			GBR	Europe			Homo sapiens	3	human																					489	489195202	275315783	PRJNA302362									tuberculosis: unclassified		Mycobacterium tuberculosis
SAMEA115738688	ERR13260955	WGS	UNIVERSITY OF OXFORD, NUFFIELD DEPARTMENT OF MEDIC	ERX12631368	NextSeq 500	PAIRED	RANDOM PCR	GENOMIC	ILLUMINA	ERS20248332	ERP161058	['b28b5ff0-515d-42d2-bc0f-19e45ec26bb9','2b6c89dd6db0','ERR13260955','SAMEA115738688','41857779','ERP161058','webin-reads-2b6c89dd6db0','1124794','PRJEB76547','ERX12631368','ERS20248332']	2020	2024-08-21T01:25:00.000Z			IND	Asia																										611	611544600	294552263	PRJEB76547								CRyPTIC_2024	tuberculosis: unclassified		Mycobacterium tuberculosis
SAMEA115741296	ERR13266698	WGS	UNIVERSITY OF OXFORD, NUFFIELD DEPARTMENT OF MEDIC	ERX12637124	NextSeq 500	PAIRED	RANDOM PCR	GENOMIC	ILLUMINA	ERS20251039	ERP161058	['ERR13266698','cb944cefa515','webin-reads-cb944cefa515','ERP161058','PRJEB76547','41869232','ERS20251039','ERX12637124','1124794','b28b5ff0-515d-42d2-bc0f-19e45ec26bb9','SAMEA115741296']	2020	2024-08-08T11:23:00.000Z			IND	Asia																										587	587125500	259859534	PRJEB76547								CRyPTIC_2024	tuberculosis: unclassified		Mycobacterium tuberculosis
SAMN18206482	SRR13888788	WGS	USDA-NVSL-DBPL	SRX10268489	Illumina MiSeq	PAIRED	RANDOM	GENOMIC	ILLUMINA	SRS8402119	SRP105419	['SRR13888788','17-010561-101','SAMN18206482','17-010561-101_R1.fastq.gz','384785','SRP105419','SRX10268489','PRJNA384785','SRS8402119','bp0','18206482']		2021-03-08T23:32:00.000Z			ESP	Europe	Northeastern Spain		Capra hircus	3	domestic goat																					502	502822103	348906123	PRJNA384785			99.6	981516	50	La2	Sensitive	['bovis_ESP','tbprofiler','diff','input','tree']	tuberculosis: animal-adapted	La2	Mycobacterium caprae
SAMEA104447210	ERR2228992	WGS	STATENS SERUM INSTITUT	ERX2282331	NextSeq 500	PAIRED	RANDOM	GENOMIC	ILLUMINA	ERS2065152	ERP022352	['ena-EXPERIMENT-STATENS SERUM INSTITUT-21-12-2017-12:46:39:823-205','SAMEA104447210','ena-STUDY-STATENS SERUM INSTITUT-03-04-2017-09:47:03:433-394','ERP022352','ERR2228992','388615','ERS2065152','DKC2-0190','ERX2282331','PRJEB20214','ena-RUN-STATENS SERUM INSTITUT-21-12-2017-12:46:39:823-205','8234817']	2006	2017-12-22T14:58:00.000Z			DNK	Europe		sputum	Homo sapiens	3	human																					273	273181782	120629957	PRJEB20214			99.55	1384186	43	lineage4.8	Sensitive	['Napier_2020','tbprofiler','tree','diff','input','outbreak_1112-15_DNK']	tuberculosis: human-adapted	L4.8	Mycobacterium tuberculosis
SAMN38210038	SRR26794456	WGS	HMS	SRX22491814	Illumina HiSeq 4000	SINGLE	cDNA	GENOMIC	ILLUMINA	SRS19504928	SRP471323	['SAMN38210038','38210038','SRX22491814','Peru4470_R1.fastq.gz','SRP471323','1039243','bp0','SRR26794456','PRJNA1039243','SRS19504928','4470','Peru4470']	2011	2023-11-11T22:54:00.000Z			PER	South America		sputum	Homo sapiens	3	human																					539	539248750	291786275	PRJNA1039243								standford	tuberculosis: unclassified		Mycobacterium tuberculosis
SAMN15180356	SRR11972251	WGS	UNIVERSITY OF OTAGO	SRX8516123	Illumina MiSeq	PAIRED	RANDOM	GENOMIC	ILLUMINA	SRS6813779	SRP266712	['SRR11972251','SAMN15180356','SRX8516123','M180_R1.fastq.gz','638161','15180356','SRP266712','M180','PRJNA638161','SRS6813779']		2020-06-10T04:51:00.000Z		16.8409 N 96.1735 E	MMR	Asia	Yangon	sputum	Homo sapiens	3	human																					81	81010550	55905286	PRJNA638161								input	tuberculosis: unclassified		Mycobacterium tuberculosis
SAMN15403799	SRR12399521	AMPLICON	GENOSCREEN	SRX8897603	NextSeq 500	PAIRED	PCR	GENOMIC	ILLUMINA	SRS7156375	SRP276358	['SRS7156375','bp0','SRP276358','PRJNA643157','17-12_S17_L001_R1_001.fastq.gz','SRR12399521','17-12','15403799','SRX8897603','643157','SAMN15403799','DRC_Deeplex159']	2016	2020-08-06T09:57:00.000Z			COD	Africa		sputum	Homo sapiens	3	human																					91	91783329	51318688	PRJNA643157									tuberculosis: unclassified		Mycobacterium tuberculosis
SAMN30949562	SRR21689658	WGS	RIVM	SRX17687211	Illumina HiSeq 2500	PAIRED	RANDOM	GENOMIC	ILLUMINA	SRS15218599	SRP399356	['SRS15218599','SRX17687211','30949562','RIVM0878.bam','SRP399356','PRJNA882748','bp0','882748','SAMN30949562','SRR21689658','RIVM0878']	2018	2022-09-23T18:03:00.000Z			NLD	Europe		sputum	Homo sapiens	3	human																					313	313324817	90986193	PRJNA882748								input	tuberculosis: unclassified		Mycobacterium tuberculosis
SAMEA7156938	['ERR5864787','ERR5864788']	WGS		['ERX5510582','ERX5510583']	Illumina HiSeq 2500	PAIRED		GENOMIC	ILLUMINA	ERS4917400		['ena-EXPERIMENT-Swiss Tropical and Public Health Institute-03-05-2021-19:33:15:148-1251','SRS8942788','ERX5510583','ena-RUN-Swiss Tropical and Public Health Institute-03-05-2021-19:33:15:148-1252','ena-STUDY-Swiss Tropical and Public Health Institute-27-07-2020-11:23:30:592-1894','ena-RUN-Swiss Tropical and Public Health Institute-03-05-2021-19:33:15:148-1251','ena-EXPERIMENT-Swiss Tropical and Public Health Institute-03-05-2021-19:33:15:148-1252','ERX5510582','ERR5864787','ERP123095','ERR5864788','19060665','ERS4917400','SAMEA7156938','674180','PRJEB39561','G26276']					GEO	Asia																										733	733513538	332710759	PRJEB39561			99.42	3093269	90	lineage2.2.1	Pre-XDR-TB	['R-MDR_GEO','diff','tree','tbprofiler','input']	tuberculosis: unclassified		Mycobacterium tuberculosis
SAMEA115475391	ERR12861874	WGS	FZB	ERX12234685	NextSeq 2000	PAIRED		GENOMIC	ILLUMINA	ERS18730724	ERP155761	['22007772','ERX12234685','SAMEA115475391','ERP155761','58e09715-988e-44b5-93dc-ec559775a03f','ena-RUN-TAB-09-04-2024-07:38:17:620-277933','ena-EXPERIMENT-TAB-09-04-2024-07:38:17:619-277932','42729063','1099072','ERS18730724','ERR12861874','PRJEB70863']	2013	2024-08-03T20:40:00.000Z			DEU	Europe																										763	763657244	303148779	PRJEB70863									NTM: avium complex		Mycobacterium avium
SAMD00117913	DRR130205	WGS	NIID	DRX122943	Illumina MiSeq	PAIRED	RANDOM	GENOMIC	ILLUMINA	DRS090321	DRP004886	['DRX122943','DRS090321','PRJDB7006','DRP004886','11127882','527409','DRR130205','SAMD00117913']	2002	2019-06-13T19:16:00.000Z			JPN	Asia	Osaka	As reported: chest cavity	Homo sapiens	3	human																					795	795817818	449837250	PRJDB7006			99.64	1633178	107	lineage2.2.1.1	RR-TB	['tree','Menardo_2021','diff','input','tbprofiler']	tuberculosis: human-adapted	L2	Mycobacterium tuberculosis
SAMN43535635	SRR30629981	WGS	MINISTRY OF PUBLIC HEALTH (THAILAND)	SRX26051979	NextSeq 500	PAIRED	RANDOM	GENOMIC	ILLUMINA	SRS22622390	SRP503470	['SRP503470','MTBCR170793_S39_1.fastq.gz','PRJNA833906','43535635','833906','SRR30629981','SRS22622390','SRX26051979','SAMN43535635','MTBCR170793']	2019	2024-09-11T03:46:00.000Z		19.9105 N 99.8406 E	THA	Asia	Chiang Rai	sputum	Homo sapiens	3	human																					137	137936438	53820696	PRJNA833906									tuberculosis: human-adapted	L2.2	Mycobacterium tuberculosis
SAMN37848145	SRR26399687	WGS	UNIVERSITY OF MELBOURNE/ THE PETER DOHERTY INSTITUTE FOR INFECTION AND IMMUNITY	SRX22105304	Illumina HiSeq 4000	PAIRED	RANDOM	GENOMIC	ILLUMINA	SRS19170385	SRP466602	['SRS19170385','Sample_226_1.fastq.gz','SRR26399687','37848145','PRJNA1028637','SRX22105304','1028637','Sample_226','SRP466602','SAMN37848145','bp0']		2023-10-16T19:06:00.000Z		10.8231 N 106.6297 E	VNM	Asia	Ho Chi Minh City	sputum	Homo sapiens	3	human																					933	933065674	514247232	PRJNA1028637			99.22	1918510	44	lineage1.1.1.1	Sensitive	['input','tree','tbprofiler','diff']	tuberculosis: unclassified		Mycobacterium tuberculosis
SAMN05916337	SRR28394206	WGS	FIND, THE FOUNDATION FOR INNOVATIVE NEW DIAGNOSTICS	SRX23999146	Illumina HiSeq 2500	PAIRED	RANDOM	GENOMIC	ILLUMINA	SRS20795717	SRP496567	['SRR28394206','SRS20795717','PRJNA343736','SRP496567','WGS-Peru5017','SRX23999146','Peru5017_R1.fastq.gz','343736','SAMN05916337','02-R1943','5916337']	2012	2024-03-20T07:59:00.000Z		12 S 77 W	PER	South America	Lima	As reported: patient	Homo sapiens	3	human																					513	513506500	236476446	PRJNA343736			99.5	1847394	53	lineage4.3.3	MDR-TB	['tbprofiler','tree','input','standford','diff']	tuberculosis: unclassified		Mycobacterium tuberculosis
SAMN21855969	SRR16088006	WGS	NIH / NIAID	SRX12374713	NextSeq 500	PAIRED	RANDOM	GENOMIC	ILLUMINA	SRS10345622	SRP338907	['SRX12374713','21855969','SAMN21855969','SRP338907','SRS10345622','SRR16088006','6489','PRJNA766649','bp0','TBPO-1136_lib34576_nextseq_n0283_151bp.filtered_2nd.1.fastq.gz','766649']	2018	2021-10-15T10:01:00.000Z		41.7151 N 44.8271 E	GEO	Asia	Tbilisi	sputum	Homo sapiens	3	human																					491	491607163	215131418	PRJNA766649			99.51	1665380	56	lineage4.1.2.1	Sensitive	['diff','tree','tbprofiler','input']	tuberculosis: unclassified		Mycobacterium tuberculosis
SAMEA8955407	ERR6201850	WGS	ANSES	ERX5836995	NextSeq 500	PAIRED	RANDOM	GENOMIC	ILLUMINA	ERS6638170	ERP130302	['14Z004539','ERP130302','SAMEA8955407','30673302','ERR6201850','ERS6638170','876704','webin-reads-14Z004539','ena-STUDY-ANSES-05-07-2021-12:32:41:637-1413','ERX5836995','PRJEB46102']	2014	2022-09-15T07:57:00.000Z			FRA	Europe			Bos taurus	3	domestic cattle																					1347	1347164922	602543966	PRJEB46102								input	tuberculosis: animal-adapted	La1	Mycobacterium bovis
SAMN08612861	SRR6785479	WGS	SAN RAFFAELE	SRX3745053	NextSeq 500	PAIRED	RANDOM	GENOMIC	ILLUMINA	SRS3001457	SRP128089	['PRJNA428596','SRX3745053','bp0','SRR6785479','5535-13_lib3526_nextseq_n0013_151bp.gatk.bam','428596','SRP128089','5535-13_WGS','SRS3001457','5535-13','8612861','SAMN08612861']		2018-02-27T06:13:00.000Z							Homo sapiens	3	human																					445	445070498	254761099	PRJNA428596								input	tuberculosis: unclassified		Mycobacterium tuberculosis
SAMEA14459889	ERR9786071	WGS	INSTITUTE OF TROPICAL MEDICINE	ERX9333347	Illumina HiSeq 2500	PAIRED	RANDOM	GENOMIC	ILLUMINA	ERS12086836	ERP137916	['ena-RUN-TAB-27-05-2022-13:53:26:259-10803','ERX9333347','0efe4541-10cd-4d79-a29f-96d29eadb5f3','ERP137916','ERR9786071','28829705','PRJEB53138','844815','SAMEA14459889','ECF-14-R339','ena-EXPERIMENT-TAB-27-05-2022-13:53:26:259-10802','ERS12086836']	2014	2022-06-26T12:44:00.000Z			GMB	Africa		sputum	Homo sapiens	3	human																					511	511398690	318328391	PRJEB53138			99.59	1813644	93	lineage2.2.1	Other	['tbprofiler','WGS_2011-2014_GMB','tree','diff','input']	tuberculosis: unclassified		Mycobacterium tuberculosis
G2921													2018				ESP	Europe	province of Valencia					S					S																				No	99.72	1993053	98	lineage4.8	Sensitive	['diff','input','tree','tbprofiler','TGU']	tuberculosis: unclassified		Mycobacterium tuberculosis
SAMEA2399494	ERR2515089	WGS	PHE	ERX2534299	Illumina MiSeq	PAIRED	RANDOM	GENOMIC	ILLUMINA	ERS2399679	ERP107961	['ERR2515089','project.First_10k_genomes_study_set_4','experiment.7315','run.7315','SAMEA2399494','493034','PRJEB25991','ERX2534299','ERS2399679','10124216','ERP107961','sample.7315']		2021-10-23T18:08:00.000Z			GBR	Europe	England									S		S					S	S								225	225957163	140242255	PRJEB25991	Walker_2022		99.35	1339034	42	lineage3	Sensitive	['CRyPTIC_PHE','diff','tree','Walker_2022','Napier_2020','tbprofiler','input']	tuberculosis: human-adapted	L3	Mycobacterium tuberculosis
SAMN09914627	SRR7755660	WGS	YALE SCHOOL OF PUBLIC HEALTH	SRX4611650	Illumina HiSeq 2000	PAIRED	RANDOM	GENOMIC	ILLUMINA	SRS3715488	SRP156366	['MTB_moldova_S11275','S11275_2.fastq.gz','S11275','482716','SRX4611650','SRP156366','SRR7755660','9914627','SAMN09914627','PRJNA482716','SRS3715488']	2014	2018-08-26T21:02:00.000Z			MDA	Europe			Homo sapiens	3	human																					1204	1204474894	874647131	PRJNA482716			99.23	1297981	28	lineage2.2.1	Other	['tree','input','Menardo_2021','diff','tbprofiler']	tuberculosis: human-adapted	L2	Mycobacterium tuberculosis
SAMN16086660	SRR12650614	WGS	INSTITUT PASTEUR DE LILLE	SRX9131795	Illumina HiSeq 2500	PAIRED	RANDOM	GENOMIC	ILLUMINA	SRS7374043	SRP282561	['SRS7374043','SRR12650614','662472','SRP282561','16086660','SAMN16086660','SRX9131795','KC3C1_CGTACTAG-GTAAGGAG_L001_R1_001.fastq.gz','KC3C1','PRJNA662472']		2020-09-16T10:11:00.000Z			FRA	Europe	Toulouse		Mus musculus	3	mouse																					432	432848500	261766172	PRJNA662472								['input','denylist']	MTBC		Mycobacterium canettii	STB-K
SAMEA10030489	ERR7911589	WGS	FZB	ERX7478986	NextSeq 500	PAIRED		GENOMIC	ILLUMINA	ERS7708696	ERP132622	['ERP132622','FND-487','ERX7478986','PRJEB48275','ena-STUDY-FZB-22-10-2021-10:26:06:450-343','ERR7911589','794636','24682456','ERS7708696','ena-RUN-FZB-05-01-2022-10:45:57:326-747','SAMEA10030489','ena-EXPERIMENT-FZB-05-01-2022-10:45:57:326-747']		2022-07-19T20:36:00.000Z			ZAF	Africa						R				S		R	R	R				R					R			616	616956090	257463651	PRJEB48275	Finci_2022		99.53	1681777	57	lineage2.2.1	Pre-XDR-TB	['tree','Finci_2022','input','diff','tbprofiler']	tuberculosis: human-adapted	L2.2.1	Mycobacterium tuberculosis
SAMEA2340894	ERR502487	WGS	SC	ERX467844	Illumina HiSeq 2000	PAIRED	RANDOM	GENOMIC	ILLUMINA	ERS398565	ERP004216	['ERX467844','Genomics_of_Mycobacterium_africanum_on_the_global_and_local_scale-sc-2013-10-29T16:00:38Z-2837','239555','2776431','ERS398565','SAMEA2340894','TBNM0559-sc-1837691','SC_RUN_12290_1#21','ERR502487','ERP004216','PRJEB4884','SC_EXP_12290_1#21']		2014-06-10T21:21:00.000Z			GHA	Africa																										464	464301400	220468505	PRJEB4884			99.26	1572064	36	lineage5.1	Sensitive	['diff','Menardo_2018','tree','input','Napier_2020','Coscolla_2021','tbprofiler']	tuberculosis: human-adapted	L5	Mycobacterium africanum
SAMN12913104	SRR10231640	Tn-Seq	UNIVERSITY OF ALABAMA AT BIRMINGHAM	SRX6950932	NextSeq 500	PAIRED	RANDOM	GENOMIC	ILLUMINA	SRS5478593	SRP224371	['bp0','SRR10231640','Hemoglobin_rep2.tpp.wig','SRP224371','PRJNA575878','12913104','SRX6950932','Hemoglobin_rep2','575878','SAMN12913104','SRS5478593']		2020-02-21T00:23:00.000Z						As reported: TnSeq																								5751	5751921819	2945521832	PRJNA575878									tuberculosis: human-adapted	L4	Mycobacterium tuberculosis	H37Rv
SAMN37210538	SRR25827565	WGS	HAYSTACKANALYTICS PVT. LTD.	SRX21549468	NextSeq 550	PAIRED	PCR	GENOMIC	ILLUMINA	SRS18757469	SRP457772	['bp0','SRP457772','SAMN37210538','37210538','SRR25827565','SRS18757469','SRX21549468','PRJNA1011210','HAPL_557','HAPL_557_R1.fastq.gz','1011210']		2023-08-31T12:28:00.000Z		20.5937 N 78.9629 E	IND	Asia		sputum	Homo sapiens	3	human																					1236	1236999140	563640639	PRJNA1011210								['input','denylist']	tuberculosis: unclassified		Mycobacterium tuberculosis
SAMN40030517	SRR28044923	WGS	CHRISTIAN MEDICAL COLLAGE, VELLORE	SRX23696110	Illumina NovaSeq 6000	PAIRED	RANDOM	GENOMIC	ILLUMINA	SRS20526343	SRP226525	['PRJNA575883','SRP226525','575883','902011475_R1.fastq.gz','SRR28044923','40030517','SRS20526343','SAMN40030517','SRX23696110','902011475']	2022	2024-02-22T06:57:00.000Z		21.7679 N 78.8718 E	IND	Asia	Madhya Pradesh - Bhairopur		Homo sapiens	3	human																					1900	1900980374	803382896	PRJNA575883			99.15	1749940	55	lineage1.1.2	Sensitive	['tbprofiler','tree','diff','input']	tuberculosis: unclassified		Mycobacterium tuberculosis
SAMN40030790	SRR28044356	WGS	CHRISTIAN MEDICAL COLLAGE, VELLORE	SRX23696002	Illumina NovaSeq 6000	PAIRED	RANDOM	GENOMIC	ILLUMINA	SRS20526236	SRP226525	['1901011771_R1.fastq.gz','SRR28044356','SAMN40030790','PRJNA575883','SRX23696002','40030790','575883','SRS20526236','SRP226525','1901011771']	2022	2024-02-22T06:55:00.000Z		21.7679 N 78.8718 E	IND	Asia	Madhya Pradesh - Bhairopur		Homo sapiens	3	human																					1437	1437655598	465738881	PRJNA575883			99.25	1858565	55	lineage2.2.1	MDR-TB	['tbprofiler','tree','input','diff']	tuberculosis: unclassified		Mycobacterium tuberculosis
SAMN35721572	SRR24904309	WGS	NATIONAL UNIVERSITY HOSPITAL	SRX20665592	Illumina NovaSeq 6000	PAIRED	RANDOM	GENOMIC	ILLUMINA	SRS17961643	SRP443033	['PRJNA983112','SRP443033','SRS17961643','SRR24904309','mv106','bp0','983112','SAMN35721572','MV107_DKDN220017305-1A_H7YMFDSX5_L3_1.fq.gz','SRX20665592','35721572']	2021	2023-06-13T07:09:00.000Z			SGP	Asia		sputum	Homo sapiens	3	human																					1522	1522651200	497098131	PRJNA983112									NTM: avium complex		Mycobacterium avium complex sp.
SAMN32819101	SRR23174100	WGS	AGRIFOOD AND BIOSCIENCES INSTITUTE	SRX19124583	Illumina HiSeq X	PAIRED	PCR	GENOMIC	ILLUMINA	SRS16523857	SRP418517	['SRS16523857','SRX19124583','SAMN32819101','925930','SRR23174100','BTB_TVR_541_Bov_2005_20.131_NI_1.fastq.gz','32819101','bp0','PRJNA925930','TVR541','SRP418517','BTB_TVR_541']	2005	2023-01-20T19:00:00.000Z			GBR	Europe			Bos taurus	2	bovine																					242	242834400	94765669	PRJNA925930			99.43	2142125	50	La1.8.1	Other	['tree','tbprofiler','diff','input']	tuberculosis: animal-adapted	La1	Mycobacterium bovis
SAMEA14269161	ERR9899678	WGS	UMR1137	ERX9442534	Illumina MiSeq	PAIRED	RANDOM	GENOMIC	ILLUMINA	ERS11871807	ERP137101	['31957505','ERR9899678','581','ERX9442534','906841','webin-reads-581','a7ce26b1-625b-47b7-a10e-d0c77996da39','ERS11871807','PRJEB52390','ERP137101','SAMEA14269161']	2020	2022-12-15T21:08:00.000Z			FRA	Europe			Homo sapiens	3	human																					327	327176986	196645811	PRJEB52390			99.47	1279334	52	lineage4.8	Sensitive	['diff','tbprofiler','input','tree']	tuberculosis: unclassified		Mycobacterium tuberculosis
SAMN31031216	SRR21732906	WGS	MDUPHL	SRX17728678	NextSeq 500	PAIRED	RANDOM	GENOMIC	ILLUMINA	SRS15258136	SRP399923	['AUSMDU00040403','SAMN31031216','PRJNA857537','857537','SRP399923','31031216','SRS15258136','SRR21732906','SRX17728678','AUSMDU00040403_S41_R1_001.fastq.gz']	2019	2022-09-28T00:55:00.000Z			AUS	Oceania	Victoria		Homo sapiens	3	human																					978	978158299	430582750	PRJNA857537			99.52	1566413	53	lineage2.2.1	Sensitive	['diff','tree','input','tbprofiler']	tuberculosis: unclassified		Mycobacterium tuberculosis
SAMN35721672	SRR24904230	WGS	NATIONAL UNIVERSITY HOSPITAL	SRX20665671	Illumina NovaSeq 6000	PAIRED	RANDOM	GENOMIC	ILLUMINA	SRS17961720	SRP443033	['SRP443033','MV208_DKDN220017404-1A_H7YMHDSX5_L1_1.fq.gz','SRS17961720','SRR24904230','35721672','983112','SRX20665671','bp0','SAMN35721672','mv208','PRJNA983112']	2021	2023-06-13T07:10:00.000Z			SGP	Asia		sputum	Homo sapiens	3	human																					1990	1990249200	641591969	PRJNA983112									NTM: avium complex		Mycobacterium avium complex sp.
SAMEA10030441	ERR7911540	WGS	FZB	ERX7478937	NextSeq 500	PAIRED		GENOMIC	ILLUMINA	ERS7708648	ERP132622	['ERX7478937','ERS7708648','794636','ERR7911540','PRJEB48275','ena-RUN-FZB-05-01-2022-10:45:57:324-698','FND-439','24682408','SAMEA10030441','ena-STUDY-FZB-22-10-2021-10:26:06:450-343','ERP132622','ena-EXPERIMENT-FZB-05-01-2022-10:45:57:324-698']		2022-07-14T20:45:00.000Z			ZAF	Africa						R				S		R	R	R				R								761	761288015	312657430	PRJEB48275	Finci_2022		99.43	1716142	58	lineage2.2.1	Pre-XDR-TB	['input','diff','tree','tbprofiler','Finci_2022']	tuberculosis: human-adapted	L2.2.1	Mycobacterium tuberculosis
SAMN26429991	SRR18219218	AMPLICON	RUTGERS NEW JERSEY MEDICAL SCHOOL	SRX14365591	Illumina MiSeq	SINGLE	PCR	SYNTHETIC	ILLUMINA	SRS12178704	SRP362464	['SRX14365591','S20','S20_R1_001.fastq','812854','SRS12178704','bp0','SRR18219218','SAMN26429991','26429991','SRP362464','glpK-10X-D12-RG-ND12','PRJNA812854']	2020	2022-03-04T10:35:00.000Z			USA	North America	Newark, NJ	As reported: laboratory strain																								23	23754491	7734637	PRJNA812854									tuberculosis: unclassified		Mycobacterium tuberculosis
SAMD00604013	DRR474180	WGS	KIH	DRX458409	Illumina MiSeq	PAIRED	RANDOM	GENOMIC	ILLUMINA	DRS330072	DRP010549	['SAMD00604013','DRX458409','DRP010549','37485203','DRR474180','PRJDB15809','DRS330072','1019517']	2017	2023-09-20T20:46:00.000Z			JPN	Asia	Hyogo, Kobe		Homo sapiens	3	human																					1197	1197563425	689782738	PRJDB15809			99.62	1655713	106	lineage2.2.2	HR-TB	['diff','tbprofiler','input','tree']	tuberculosis: unclassified		Mycobacterium tuberculosis
SAMEA7563321	ERR4830881	WGS	NHS LOTHIAN	ERX4700865	Illumina MiSeq	PAIRED	RANDOM	GENOMIC	ILLUMINA	ERS5319954	ERP125012	['PRJEB41271','run.29111','ERX4700865','SAMEA7563321','22478888','experiment.29111','sample.29111','ERR4830881','project.Lothian','ERS5319954','ERP125012','773338']		2021-11-11T10:05:00.000Z			GBR	Europe	Lothian																									413	413845684	250622405	PRJEB41271			99.62	1155728	63	lineage2.2.1	Pre-XDR-TB	['CRyPTIC_NHS_Lothian','input','diff','tbprofiler','tree']	tuberculosis: unclassified		Mycobacterium tuberculosis
SAMN07766452	SRR6152724	WGS	BC CENTRE FOR DISEASE CONTROL PUBLIC HEALTH LABORATORY	SRX3264676	HiSeq X Ten	PAIRED	RANDOM	GENOMIC	ILLUMINA	SRS2576896	SRP119652	['SRX3264676','7766452','SRP119652','BC14-Mtb202_1.fastq.gz','SRS2576896','PRJNA413593','413593','BC14-Mtb202','SRR6152724','SAMN07766452']	2014	2017-10-11T04:44:00.000Z		49.15 N 123.7 W	CAN	North America	British Columbia		Homo sapiens	3	human					S		S						S	S							810	810973750	419449117	PRJNA413593	CRyPTIC_WHO2021_PMC7612554		99.59	1750886	50	lineage2.2.1	Sensitive	['tbprofiler','diff','Napier_2020','Walker_2022','tree','input']	tuberculosis: human-adapted	L2	Mycobacterium tuberculosis
SAMEA111556087	ERR10465805	WGS	FZB	ERX9987665	NextSeq 500	PAIRED		GENOMIC	ILLUMINA	ERS13666133	ERP010814	['ena-EXPERIMENT-TAB-07-11-2022-10:00:46:958-26206','ena-STUDY-FZB-22-06-2015-17:16:39:392-292','ena-RUN-TAB-07-11-2022-10:00:46:958-26207','ERP010814','287903','15790-15','ERX9987665','PRJEB9680','31733063','SAMEA111556087','ERS13666133','ERR10465805']		2022-11-21T13:04:00.000Z																														858	858102235	366588880	PRJEB9680			99.52	1674537	56	lineage4.1.2.1	Sensitive	['tree','tbprofiler','input','diff']	tuberculosis: unclassified		Mycobacterium tuberculosis
SAMEA12853398	ERR11244756	WGS	SWISS TROPICAL AND PUBLIC HEALTH INSTITUTE	ERX10652960	Illumina NovaSeq 6000	SINGLE	RANDOM	GENOMIC	ILLUMINA	ERS10460609	ERP135175	['ERX10652960','G43805','34307231','ena-EXPERIMENT-TAB-17-04-2023-19:57:14:350-5609','ERR11244756','PRJEB50582','8cc6b8bd-130a-4c76-a0b2-3197bafe5cc6','SAMEA12853398','ena-RUN-TAB-17-04-2023-19:57:14:350-5610','ERP135175','930268','ERS10460609']	2015	2023-07-27T09:56:00.000Z			GEO	Asia		sputum																								483	483775658	162297248	PRJEB50582									tuberculosis: unclassified		Mycobacterium tuberculosis
SAMEA7528688	ERR4800103	WGS	FOUNDATION FOR MEDICAL RESEARCH INDIA	ERX4669518	NextSeq 500	PAIRED	RANDOM	GENOMIC	ILLUMINA	ERS5285158	ERP124850	['PRJEB41116','sample.30006','SAMEA7528688','22462232','run.30006','ERR4800103','project.Mumbai','ERX4669518','ERP124850','773292','experiment.30006','ERS5285158']		2021-11-10T02:16:00.000Z			IND	Asia	Mumbai																									584	584378700	246918166	PRJEB41116			99.48	1624371	53	lineage3.1.2.1	Sensitive	['input','CRyPTIC_IND','tbprofiler','tree','diff']	tuberculosis: unclassified		Mycobacterium tuberculosis
SAMEA11207465	ERR7802040	WGS	UNIVERSITY OF BASEL, SWITZERLAND	ERX7369728	Illumina NovaSeq 6000	SINGLE		GENOMIC	ILLUMINA	ERS8856965	ERP134075	['ERP134075','ERX7369728','24685650','9bc3fa2b-c877-4dc7-b821-d8f2b9e08e1b','794708','ERR7802040','ena-RUN-TAB-21-12-2021-17:16:01:254-10162','SAMEA11207465','G46861','ERS8856965','ena-EXPERIMENT-TAB-21-12-2021-17:16:01:254-10161','PRJEB49562']	2019	2022-07-28T01:07:00.000Z			TZA	Africa			Homo sapiens	3	human																					340	340999533	100186114	PRJEB49562								input	tuberculosis: unclassified		Mycobacterium tuberculosis
SAMEA113538128	['ERR11466039','ERR11466038']	WGS		['ERX10872195','ERX10872196']	NextSeq 500	PAIRED		GENOMIC	ILLUMINA	ERS15534549		['35506505','PRJEB62480','ena-RUN-TAB-22-05-2023-12:53:16:268-7515','979605','BTB-371','ERX10872195','ERX10872196','SAMEA113538128','ena-RUN-TAB-22-05-2023-12:53:16:268-7517','d05d2f15-c027-4055-b906-d9d6d110849e','ERR11466038','ena-EXPERIMENT-TAB-22-05-2023-12:53:16:268-7514','ERS15534549','ERR11466039','ERP147571','ena-EXPERIMENT-TAB-22-05-2023-12:53:16:268-7516']					BWA	Africa																										706	707901020	314014562	PRJEB62480			87.52	1869682	37	lineage4.9.1	Sensitive	['diff','Kopanyo','input','tree','tbprofiler']	tuberculosis: unclassified		Mycobacterium tuberculosis
SAMN15701574	SRR12368110	WGS	DIVISION OF GENOMIC MEDICINE AND INNOVATION SUPPORT	SRX8867278	NextSeq 500	SINGLE	RANDOM PCR	GENOMIC	ILLUMINA	SRS7128246	SRP275544	['SRS7128246','PRJNA650263','bp0','SRX8867278','MTBDR180619_S101_good_1.fastq.gz','MTBDR180619','15701574','650263','SRR12368110','SAMN15701574','SRP275544']	2019	2020-08-03T06:13:00.000Z		15.87 N 100.99 E	THA	Asia		sputum	Homo sapiens	3	human																					147	147790436	66457269	PRJNA650263									tuberculosis: unclassified		Mycobacterium tuberculosis
SAMEA112804781	ERR11080952	WGS	FZB	ERX10528321	NextSeq 500	PAIRED		GENOMIC	ILLUMINA	ERS14812327	ERP010814	['ERR11080952','PRJEB9680','ERS14812327','3275-06','ena-EXPERIMENT-TAB-22-03-2023-09:21:25:285-112002','33892878','287903','ena-RUN-TAB-22-03-2023-09:21:25:285-112003','ERP010814','SAMEA112804781','ERX10528321','ena-STUDY-FZB-22-06-2015-17:16:39:392-292']		2023-07-21T04:02:00.000Z																														566	566434857	250167059	PRJEB9680			99.62	1590222	54	lineage4.8	Sensitive	['input','tbprofiler','diff','tree']	tuberculosis: unclassified		Mycobacterium tuberculosis
SAMN05575770	SRR4035561	WGS	HARVARD MEDICAL SCHOOL	SRX2026718	Illumina HiSeq 2000	PAIRED	RANDOM	GENOMIC	ILLUMINA	SRS1621053	SRP082185	['SRP082185','SRS1621053','740-LivA1b_1.fastq.gz','P22-Liver-A1','SRX2026718','PRJNA323744','5575770','SRR4035561','323744','SAMN05575770']	2013-06	2016-08-16T13:42:00.000Z		29.6483 S 30.3318 E	ZAF	Africa	Kwazulu-Natal	necropsy (morgue)	Homo sapiens	3	human																					563	563569698	382372371	PRJNA323744								['intrapatient_ZAF','Napier_2020','input','denylist']	tuberculosis: human-adapted	L4.3.4.2.1	Mycobacterium tuberculosis
SAMN36849773	SRR25534521	WGS	SHANDONG PROVINCIAL HOSPITAL	SRX21263606	Illumina HiSeq 4000	PAIRED	RANDOM	GENOMIC	ILLUMINA	SRS18516683	SRP453313	['PRJNA1002108','SRS18516683','SRR25534521','SRX21263606','T5083.IS300_Clean.1.fastq.gz','1002108','T5083','SAMN36849773','36849773','SRP453313','bp0']	2016	2023-08-05T20:43:00.000Z		36.40 N 117.00 E	CHN	Asia	Shandong	As reported: phlegm	Homo sapiens	3	human																					1144	1144136100	486107021	PRJNA1002108			99.53	1822773	60	lineage2.2.1	Sensitive	['diff','input','tbprofiler','tree']	tuberculosis: human-adapted	L4	Mycobacterium tuberculosis	H37Rv
SAMEA4706513	ERR3439250	WGS	WELLCOME SANGER INSTITUTE	ERX3461270	Illumina HiSeq X Ten	PAIRED	RANDOM	GENOMIC	ILLUMINA	ERS2526675	ERP021867	['ERP021867','SC_RUN_26268_2#29','ERX3461270','SC_EXP_26268_2#29','480613','ERS2526675','SAMEA4706513','ERR3439250','7dc544fe-5454-11e8-bf7f-3c4a9275d6c8','Exploring_the_richness_of_Mycobacterium_bovis_strain_diversity-sc-4667','PRJEB19799','12303887']		2019-07-18T09:26:00.000Z			GBR	Europe																										185	185742986	45520104	PRJEB19799			99.05	975315	31	La1.8.1	Other	['input','diff','tbprofiler','tree','bovis_GBR']	tuberculosis: animal-adapted	La1	Mycobacterium bovis
SAMN30543443	SRR21277554	WGS	SCHOOL OF PUBLIC HEALTH, FUDAN UNIVERSITY	SRX17286615	Illumina HiSeq 2500	PAIRED	RANDOM	GENOMIC	ILLUMINA	SRS14851295	SRP394436	['30543443','SRP394436','bp0','SRR21277554','SAMN30543443','16271','SRS14851295','SRX17286615','874331','16271_R1.fastq.gz','PRJNA874331']	2016	2022-08-28T01:04:00.000Z			CHN	Asia	Eastern China		Homo sapiens	3	human																					1454	1454705872	563892883	PRJNA874331			99.31	1874111	61	lineage4.4.2	Sensitive	['diff','tbprofiler','input','tree']	tuberculosis: unclassified		Mycobacterium tuberculosis
SAMEA9976126	ERR6865430	WGS	IMPERIAL COLLEGE LONDON	ERX6488858	Illumina HiSeq 2000	PAIRED	RANDOM	GENOMIC	ILLUMINA	ERS7654406	ERP123401	['SAMEA9976126','PRJEB39837','666870','ERS7654406','ERX6488858','CA0080809','CA0080809_raw_wgs_R1R2','ena-STUDY-IMPERIAL COLLEGE LONDON-12-08-2020-14:44:57:582-2394','ERP123401','22010928','ERR6865430','CA0080809_raw_wgs']	2009	2021-10-15T12:59:00.000Z			PER	South America	Lima		Homo sapiens	3	human																					309	309110892	136648150	PRJEB39837			99.78	1674732	57	lineage4.3.3	Sensitive	['tree','standford','tbprofiler','diff','input']	tuberculosis: unclassified		Mycobacterium tuberculosis
SAMEA115737830	ERR13260077	WGS	UNIVERSITY OF OXFORD, NUFFIELD DEPARTMENT OF MEDIC	ERX12630490	Illumina MiSeq	PAIRED	RANDOM PCR	GENOMIC	ILLUMINA	ERS20247474	ERP161058	['b28b5ff0-515d-42d2-bc0f-19e45ec26bb9','1124794','SAMEA115737830','ERR13260077','webin-reads-16afe5bb1b4d','ERP161058','41856941','16afe5bb1b4d','PRJEB76547','ERX12630490','ERS20247474']	2020	2024-08-04T18:42:00.000Z			USA	North America																										364	364877759	229073080	PRJEB76547								CRyPTIC_2024	tuberculosis: unclassified		Mycobacterium tuberculosis
SAMEA5606696	ERR3323727	WGS	FZB	ERX3348509	NextSeq 500	PAIRED		GENOMIC	ILLUMINA	ERS3410891	ERP115271	['ERR3323727','ERX3348509','18012918','ena-EXPERIMENT-FZB-14-05-2019-10:26:18:313-14','SAMEA5606696','ena-RUN-FZB-14-05-2019-10:26:18:313-14','ERP115271','ena-STUDY-FZB-14-05-2019-09:30:32:387-84','PRJEB32571','12886926','ERS3410891','575438']		2019-10-04T21:21:00.000Z																														639	639473298	278981849	PRJEB32571			99.48	1678655	56	lineage4.1.2.1	Sensitive	['tree','input','diff','tbprofiler']	MTBC		Mycobacterium tuberculosis complex sp.
SAMEA7548567	ERR4815207	WGS	PUBLIC HEALTH ENGLAND	ERX4685049	Illumina MiSeq	PAIRED	RANDOM	GENOMIC	ILLUMINA	ERS5305219	ERP124941	['22467964','sample.18027','experiment.18027','ERP124941','ERR4815207','run.18027','ERS5305219','ERX4685049','project.PHE-TB','SAMEA7548567','PRJEB41201','773303']		2021-11-10T13:09:00.000Z			GBR	Europe										S		S					S	S								289	289166224	206827586	PRJEB41201	Walker_2022		99.77	979772	31	lineage4.6.2.2	Sensitive	['diff','input','tbprofiler','Walker_2022','tree','CRyPTIC_PHE']	tuberculosis: unclassified		Mycobacterium tuberculosis
SAMEA7528928	ERR4800342	WGS	FOUNDATION FOR MEDICAL RESEARCH INDIA	ERX4669757	NextSeq 500	PAIRED	RANDOM	GENOMIC	ILLUMINA	ERS5285397	ERP124850	['experiment.30562','ERS5285397','SAMEA7528928','sample.30562','project.Mumbai','ERX4669757','ERR4800342','22462471','PRJEB41116','773292','run.30562','ERP124850']		2021-11-10T02:17:00.000Z			IND	Asia	Mumbai											R	S					S	S							340	340608300	153756265	PRJEB41116	Walker_2022		99.51	1563778	51	lineage3.1.2.1	HR-TB	['input','diff','tree','CRyPTIC_IND','Walker_2022','tbprofiler']	tuberculosis: unclassified		Mycobacterium tuberculosis
SAMN19730061	SRR15399205	WGS	FUNDACAO OSWALDO CRUZ	SRX11701453	NextSeq 500	PAIRED	PCR	GENOMIC	ILLUMINA	SRS9733022	SRP331777	['SR4084_0316','SAMN19730061','SR4084_0316_R1.fastq','19730061','714609','PRJNA714609','SRR15399205','SRP331777','SRX11701453','4084','SRS9733022']	2016	2021-08-10T18:46:00.000Z			BRA	South America			Homo sapiens	3	human																					596	596662269	240281589	PRJNA714609								['input','standford']	tuberculosis: unclassified		Mycobacterium tuberculosis
SAMN43291904	SRR30333250	WGS	TXDSHS	SRX25793344	NextSeq 2000	PAIRED	RANDOM	GENOMIC	ILLUMINA	SRS22424786	SRP491750	['bp0','1080563','SRP491750','TX-DSHS-MTB-2400449-TX-VH00729-240816A_S10_R1_001.fastq.gz','SRS22424786','PRJNA1080563','SRX25793344','SAMN43291904','43291904','SRR30333250','TX-DSHS-MTB-2400449']	2024	2024-08-21T15:58:00.000Z			USA	North America	TX	As reported: Whole Organism	Homo sapiens	3	human																					1141	1141785966	390152894	PRJNA1080563									tuberculosis: unclassified		Mycobacterium tuberculosis
SAMEA7525817	ERR4797268	WGS	FOUNDATION FOR MEDICAL RESEARCH INDIA	ERX4666683	NextSeq 500	PAIRED	RANDOM	GENOMIC	ILLUMINA	ERS5282291	ERP124850	['SAMEA7525817','project.Mumbai','experiment.10253','ERX4666683','sample.10253','773292','run.10253','PRJEB41116','22459381','ERP124850','ERS5282291','ERR4797268']		2021-11-09T22:24:00.000Z			IND	Asia	Mumbai					R	R			S	S	R	R	S				R		S	S	S	S	S	R	530	530697600	247041495	PRJEB41116	['Walker_2022','CRyPTIC_reuse_table']		99.37	1507346	42	lineage2.2.1	Pre-XDR-TB	['tbprofiler','tree','diff','CRyPTIC_reuse_table','input','CRyPTIC_IND','Walker_2022']	tuberculosis: unclassified		Mycobacterium tuberculosis
SAMEA112800738	ERR11050734	WGS	FZB	ERX10497525	NextSeq 500	PAIRED		GENOMIC	ILLUMINA	ERS14808284	ERP010814	['ERX10497525','ena-EXPERIMENT-TAB-21-03-2023-10:58:00:076-107727','33852794','ERP010814','ERS14808284','287903','21004106','ERR11050734','SAMEA112800738','ena-RUN-TAB-21-03-2023-10:58:00:076-107728','PRJEB9680','ena-STUDY-FZB-22-06-2015-17:16:39:392-292']		2023-07-20T23:21:00.000Z																														579	579768695	265552598	PRJEB9680			99.41	1600279	54	lineage4.2.1	Sensitive	['input','diff','tree','tbprofiler']	tuberculosis: unclassified		Mycobacterium tuberculosis
SAMN38204919	SRR26788225	WGS	HMS	SRX22486230	Illumina HiSeq 4000	SINGLE	cDNA	GENOMIC	ILLUMINA	SRS19499575	SRP471323	['SAMN38204919','SRX22486230','Peru11066_R1.fastq.gz','1039243','38204919','=MID(A532, 5,5)','SRR26788225','SRP471323','PRJNA1039243','bp0','Peru11066','SRS19499575']	2021	2023-11-11T09:55:00.000Z			PER	South America		sputum	Homo sapiens	3	human																					325	325260300	104422381	PRJNA1039243								standford	tuberculosis: unclassified		Mycobacterium tuberculosis
SAMEA115751699	ERR13292577	WGS	UNIVERSITY OF OXFORD, NUFFIELD DEPARTMENT OF MEDIC	ERX12663063	NextSeq 500	PAIRED	RANDOM PCR	GENOMIC	ILLUMINA	ERS20267986	ERP161058	['ERX12663063','PRJEB76547','41910631','ERS20267986','ERR13292577','ab882eb5712b','SAMEA115751699','1124794','ERP161058','b28b5ff0-515d-42d2-bc0f-19e45ec26bb9','webin-reads-ab882eb5712b']	2020	2024-08-11T01:32:00.000Z			DEU	Europe																										775	775544348	356686908	PRJEB76547								CRyPTIC_2024	tuberculosis: unclassified		Mycobacterium tuberculosis
SAMN19728543	SRR14827787	AMPLICON	ROCKEFELLER UNIVERSITY	SRX11157279	Illumina NovaSeq 6000	SINGLE	PCR	GENOMIC	ILLUMINA	SRS9218754	SRP324258	['SRX11157279','SRS9218754','RLC12_H37Rv_VAN_5D_Med_batch3_rep2','738381','SAMN19728543','SRR14827787','SRP324258','H37Rv_VAN_5D_Med_batch3_rep2','PRJNA738381','19728543','H37Rv_VAN_5D_Med_batch3_rep2_S38_L001_R1_001.fastq.gz','bp0']		2021-06-16T14:56:00.000Z																														7583	7583993040	2211159822	PRJNA738381									tuberculosis: human-adapted	L4	Mycobacterium tuberculosis	H37Rv
SAMEA5975058	ERR3559310	WGS	FUDAN UNIVERSITY	ERX3559061	Illumina HiSeq 2500	PAIRED	RANDOM PCR	GENOMIC	ILLUMINA	ERS3777895	ERP117507	['SAMEA5975058','ena-STUDY-FUDAN UNIVERSITY-25-09-2019-16:05:44:667-292','ERR3559310','ena-RUN-FUDAN UNIVERSITY-25-09-2019-16:05:21:796-238','ERS3777895','639250','SC0238','ERP117507','ena-EXPERIMENT-FUDAN UNIVERSITY-25-09-2019-16:05:21:796-238','15230836','ERX3559061','PRJEB34582']	2018	2020-06-13T18:53:00.000Z			CHN	Asia		sputum	Homo sapiens	3	human																					217	217666200	100288562	PRJEB34582			97.81	657574	15	lineage2.2.1	Sensitive	['diff','input','tbprofiler']	tuberculosis: unclassified		Mycobacterium tuberculosis
G2547													2018				ESP	Europe	province of Valencia					S					S																				No	99.73	1085470	56	lineage4.8	HR-TB	['tree','input','tbprofiler','diff','TGU']	tuberculosis: unclassified		Mycobacterium tuberculosis
SAMEA11761258	ERR8025455	WGS	DST/NRF CENTRE OF EXCELLENCE FOR BIOMEDICAL TB RES	ERX7591043	Illumina NovaSeq 6000	PAIRED	RANDOM PCR	GENOMIC	ILLUMINA	ERS9408647	ERP127235	['ERP127235','ERX7591043','25051370','SAMEA11761258','R15649','798337','ERS9408647','PRJEB43283','ena-STUDY-DST/NRF Centre of Excellence for Biomedical TB research, SAMRC Centre for TB Research-24-02-2021-10:13:08:178-1231','ena-EXPERIMENT-TAB-17-01-2022-09:26:01:232-17416','ERR8025455','ena-RUN-TAB-17-01-2022-09:26:01:232-17417']	2011	2022-03-12T01:30:00.000Z			ZAF	Africa		sputum	Homo sapiens	3	human																					509	509337300	227511770	PRJEB43283			99.48	1511050	52	lineage2.2.1	Pre-XDR-TB	['tree','tbprofiler','input','diff']	tuberculosis: unclassified		Mycobacterium tuberculosis
SAMN36835045	SRR25515059	WGS	SHANDONG PROVINCIAL HOSPITAL	SRX21245518	Illumina HiSeq 4000	PAIRED	RANDOM	GENOMIC	ILLUMINA	SRS18499799	SRP453313	['36835045','SAMN36835045','1002108','PRJNA1002108','bp0','T2522','SRS18499799','SRR25515059','T2522.IS300_Clean.1.fastq.gz','SRP453313','SRX21245518']	2018	2023-08-04T04:41:00.000Z		36.40 N 117.00 E	CHN	Asia	Shandong	As reported: phlegm	Homo sapiens	3	human																					1143	1143597300	462841005	PRJNA1002108			99.48	1868095	63	lineage4.4.2	Sensitive	['diff','tbprofiler','tree','input']	tuberculosis: human-adapted	L4	Mycobacterium tuberculosis	H37Rv
SAMEA13294462	ERR9121165	WGS	UNIVERSITY OF OXFORD, NUFFIELD DEPARTMENT OF MEDIC	ERX8663168	Illumina MiSeq	PAIRED	RANDOM	GENOMIC	ILLUMINA	ERS10897388	ERP136048	['ERX8663168','862826','experiment.1371.caa1aedb','30300100','ERR9121165','PRJEB51415','ERP136048','sample.1371.7e00d526','run.1371.1.9553c764db686b1887e20fb89f823127','ERS10897388','SAMEA13294462','project.SeqTreat_Valencia1']		2024-08-10T16:25:00.000Z			ESP	Europe	Valencia																									618	618967375	361117653	PRJEB51415								CRyPTIC_SeqTreat_Valencia	tuberculosis: unclassified		Mycobacterium tuberculosis
SAMN15098219	SRR11922498	WGS	IEDEA	SRX8468229	Illumina HiSeq 2500	SINGLE	PCR	GENOMIC	ILLUMINA	SRS6768993	SRP153329	['PRJNA454477','SAMN15098219','SRX8468229','SRP153329','G21719','SRR11922498','SRS6768993','G21719_1.fastq.gz','15098219','454477']	2013	2020-06-04T20:54:00.000Z			ZAF	Africa			Homo sapiens	3	human																					244	244536756	110454675	PRJNA454477									tuberculosis: unclassified		Mycobacterium tuberculosis
SAMEA113537715	ERR11465577	WGS	FZB	ERX10871734	NextSeq 500	PAIRED		GENOMIC	ILLUMINA	ERS15534136	ERP147571	['ERX10871734','BTB-1805','ena-RUN-TAB-22-05-2023-12:53:16:135-6593','ERP147571','ena-EXPERIMENT-TAB-22-05-2023-12:53:16:135-6592','35506092','d05d2f15-c027-4055-b906-d9d6d110849e','ERS15534136','SAMEA113537715','ERR11465577','PRJEB62480','979605']		2023-09-17T03:08:00.000Z			BWA	Africa																										1130	1130148970	515218354	PRJEB62480			98.79	835449	22	lineage4.3.4.2.1	Sensitive	['Kopanyo','tbprofiler','diff','input']	tuberculosis: unclassified		Mycobacterium tuberculosis
SAMN17254012	SRR13381220	WGS	SHENZHEN THIRD PEOPLE'S HOSPITAL	SRX9804215	Helicos HeliScope	SINGLE	RANDOM	GENOMIC	HELICOS	SRS7988428	SRP299848	['SRS7988428','Mtb lsolate-32','library-32','PRJNA685530','17254012','SRR13381220','SRP299848','32.gz','SAMN17254012','bp0','685530','SRX9804215']	2020	2021-01-07T19:36:00.000Z							Homo sapiens	3	human																					705	705590674	849171046	PRJNA685530									tuberculosis: human-adapted	L4	Mycobacterium tuberculosis	H37Rv
SAMEA7524853	ERR4796397	WGS	FOUNDATION FOR MEDICAL RESEARCH INDIA	ERX4665811	NextSeq 500	PAIRED	RANDOM	GENOMIC	ILLUMINA	ERS5281328	ERP124850	['project.Mumbai','773292','PRJEB41116','22458418','ERR4796397','sample.1122','ERS5281328','ERX4665811','ERP124850','run.1122','SAMEA7524853','experiment.1122']		2021-11-09T21:51:00.000Z			IND	Asia	Mumbai					S	S				R		S	R							S		R	S		674	674119800	298960220	PRJEB41116	Walker_2022		99.44	1525369	46	lineage2.2.1	Pre-XDR-TB	['tree','input','tbprofiler','CRyPTIC_IND','diff','Walker_2022']	tuberculosis: unclassified		Mycobacterium tuberculosis
SAMN14971076	SRR12355251	AMPLICON	GENOSCREEN	SRX8854330	Illumina MiSeq	PAIRED	PCR	GENOMIC	ILLUMINA	SRS7116004	SRP274381	['PRJNA649788','bp0','649788','SRP274381','TDR-0177_deeplex_S30_L001_R1_001.fastq.gz','SRR12355251','SAMN14971076','TDR-0177','Deeplex170','SRS7116004','SRX8854330','14971076']		2020-07-30T16:47:00.000Z							Homo sapiens	3	human																					52	52271018	28415558	PRJNA649788									tuberculosis: unclassified		Mycobacterium tuberculosis
SAMEA7528173	ERR4799588	WGS	FOUNDATION FOR MEDICAL RESEARCH INDIA	ERX4669003	NextSeq 500	PAIRED	RANDOM	GENOMIC	ILLUMINA	ERS5284643	ERP124850	['ERX4669003','experiment.28053','sample.28053','773292','run.28053','ERP124850','ERS5284643','project.Mumbai','PRJEB41116','22461717','SAMEA7528173','ERR4799588']		2021-11-10T02:04:00.000Z			IND	Asia	Mumbai						S						S	S										S		463	463324776	211219451	PRJEB41116	Walker_2022							['CRyPTIC_IND','input','Walker_2022']	tuberculosis: unclassified		Mycobacterium tuberculosis
SAMEA7550079	ERR4816717	WGS	PUBLIC HEALTH ENGLAND	ERX4686559	Illumina HiSeq 2500	PAIRED	RANDOM	GENOMIC	ILLUMINA	ERS5306729	ERP124941	['run.19537','experiment.19537','ERS5306729','ERR4816717','project.PHE-TB','sample.19537','ERX4686559','773303','ERP124941','SAMEA7550079','PRJEB41201','22469474']		2021-11-10T16:22:00.000Z			GBR	Europe										S		S						S								598	598238758	274301787	PRJEB41201	Walker_2022							['Walker_2022','CRyPTIC_PHE','input']	tuberculosis: unclassified		Mycobacterium tuberculosis
SAMN26442615	SRR18231858	AMPLICON	TGEN NORTH	SRX14373302	Illumina MiSeq	PAIRED	PCR	GENOMIC	ILLUMINA	SRS12186068	SRP339739	['SAMN26442615','SRS12186068','SRR18231858','bp0','R23623_AMP.0','PRJNA767896','767896','R23623_AMP','TB-R23623-054_S15_L001_R1_001.fastq.gz','SRX14373302','26442615','SRP339739']	2017	2022-03-04T19:49:00.000Z			ZAF	Africa	Capetown	sputum	Homo sapiens	3	human																					367	367401804	213354401	PRJNA767896									tuberculosis: unclassified		Mycobacterium tuberculosis
SAMN31673131	SRR22251870	WGS	INSTITUTE OF CLINICAL PATHOLOGY AND MEDICAL RESEARCH	SRX18228459	NextSeq 500	PAIRED	RANDOM	GENOMIC	ILLUMINA	SRS15724741	SRP407089	['PRJNA899911','31673131','899911','bp0','18-1773-0202_1.fastq.gz','SRP407089','SAMN31673131','SRR22251870','18-1773-0202','SRX18228459','SRS15724741']	2018	2022-11-10T00:02:00.000Z			AUS	Oceania	NSW		Homo sapiens	3	human																					735	735865892	353971820	PRJNA899911			98.93	1431087	46	lineage3	Sensitive	['tbprofiler','tree','diff','input']	tuberculosis: unclassified		Mycobacterium tuberculosis
SAMEA7528788	ERR4800203	WGS	FOUNDATION FOR MEDICAL RESEARCH INDIA	ERX4669618	NextSeq 500	PAIRED	RANDOM	GENOMIC	ILLUMINA	ERS5285258	ERP124850	['773292','22462332','ERX4669618','project.Mumbai','SAMEA7528788','PRJEB41116','experiment.30423','run.30423','sample.30423','ERP124850','ERR4800203','ERS5285258']		2021-11-10T02:15:00.000Z			IND	Asia	Mumbai					S	S				S	S	S	S				S			S		S	S		600	600746554	264098924	PRJEB41116	Walker_2022		99.25	1593273	54	lineage1.1.2	RR-TB	['CRyPTIC_IND','diff','tree','tbprofiler','input','Walker_2022']	tuberculosis: unclassified		Mycobacterium tuberculosis
SAMEA115750259	ERR13291109	WGS	UNIVERSITY OF OXFORD, NUFFIELD DEPARTMENT OF MEDIC	ERX12661595	Illumina NovaSeq 6000	PAIRED	RANDOM PCR	GENOMIC	ILLUMINA	ERS20266546	ERP161058	['ERX12661595','ERS20266546','SAMEA115750259','2191ce2587c4','41909217','ERP161058','PRJEB76547','webin-reads-2191ce2587c4','ERR13291109','1124794','b28b5ff0-515d-42d2-bc0f-19e45ec26bb9']	2020	2024-08-18T21:18:00.000Z			TWN	Asia																										927	927174126	295799152	PRJEB76547								CRyPTIC_2024	tuberculosis: unclassified		Mycobacterium tuberculosis
SAMEA11961609	ERR7764349	WGS	NATIONAL INSTITUTE OF HEALTH DR. RICARDO JORGE	ERX7332401	NextSeq 550	PAIRED	RANDOM	GENOMIC	ILLUMINA	ERS9608694	ERP111748	['24216216','PRJEB29446','PT_TB0256','505027','SAMEA11961609','INSA_27102018','ERS9608694','ERR7764349','ERP111748','ERX7332401']	2014	2022-07-26T14:44:00.000Z			PRT	Europe																										215	215690862	91529127	PRJEB29446			99.7	1129690	36	lineage4.3.4.1	Sensitive	['diff','input','tbprofiler','tree']	tuberculosis: unclassified		Mycobacterium tuberculosis
SAMN40465764	SRR28351520	WGS	FIND, THE FOUNDATION FOR INNOVATIVE NEW DIAGNOSTICS	SRX23956978	Illumina HiSeq X	PAIRED	RANDOM	GENOMIC	ILLUMINA	SRS20757322	SRP495384	['SRX23956978','TB034010063_R1.fastq.gz','SRP495384','SRR28351520','1087582','SAMN40465764','TB034010063','PRJNA1087582','40465764','SRS20757322','WGS-TB034010063']	2019-11	2024-03-15T05:40:00.000Z			IND	Asia		sputum	Homo sapiens	3	human																					1201	1201421836	535349923	PRJNA1087582			99.03	1623656	37	lineage2.2.1	Pre-XDR-TB	['input','diff','tbprofiler','tree']	tuberculosis: unclassified		Mycobacterium tuberculosis
SAMN16550933	SRR12931767	WGS	STANFORD UNIVERSITY	SRX9395768	NextSeq 550	PAIRED	RANDOM	GENOMIC	ILLUMINA	SRS7614770	SRP289688	['L-14-2974-S93','671770','SRR12931767','bp0','SRX9395768','L-14-2974-S93_R1.fastq.gz','SRS7614770','SAMN16550933','SRP289688','PRJNA671770','fronteiras_107','16550933']	2014	2020-10-29T10:47:00.000Z			BRA	South America	Mato Grosso do Sul, Corumba	sputum	Homo sapiens	3	human																					201	201303838	91142771	PRJNA671770								['input','standford']	tuberculosis: unclassified		Mycobacterium tuberculosis
SAMN33573707	SRR23691345	WGS	BJCHILDTBREASEARCH	SRX19553830	Illumina HiSeq 1000	PAIRED	RANDOM	GENOMIC	ILLUMINA	SRS16938580	SRP425395	['SRP425395','SRX19553830','bp0','940524','33573707','E121003','SAMN33573707','SRS16938580','PRJNA940524','SRR23691345','E121003.L350_E121003_1.fastq.gz']	2012	2023-03-02T22:35:00.000Z		29.4316 N 106.9123 E	CHN	Asia	Chongqing	gastric fluid	Homo sapiens	3	human																					800	800000100	320734441	PRJNA940524			99.58	1855685	63	lineage2.2.1	Sensitive	['tree','diff','input','tbprofiler']	tuberculosis: unclassified		Mycobacterium tuberculosis
SAMN08379803	SRR6484959	WGS	SAN RAFFAELE	SRX3574844	NextSeq 500	PAIRED	RANDOM	GENOMIC	ILLUMINA	SRS2844786	SRP128089	['11463-13_WGS','PRJNA428596','SAMN08379803','11463-13','SRP128089','SRX3574844','SRR6484959','11463-13_lib4599_nextseq_n0034_151bp.gatk.bam','SRS2844786','8379803','428596','bp0']		2018-01-19T13:01:00.000Z							Homo sapiens	3	human																					421	421883326	213832452	PRJNA428596			99.72	995793	22	lineage2.2.1	Sensitive	['tree','tbprofiler','diff','input']	tuberculosis: unclassified		Mycobacterium tuberculosis
SAMEA12851540	ERR11243853	WGS	SWISS TROPICAL AND PUBLIC HEALTH INSTITUTE	ERX10652057	Illumina NovaSeq 6000	SINGLE	RANDOM	GENOMIC	ILLUMINA	ERS10459670	ERP135175	['ERR11243853','ERX10652057','ena-EXPERIMENT-TAB-17-04-2023-19:57:14:066-3803','PRJEB50582','8cc6b8bd-130a-4c76-a0b2-3197bafe5cc6','34306294','ERP135175','ena-RUN-TAB-17-04-2023-19:57:14:066-3804','SAMEA12851540','G46009','ERS10459670','930268']	2016	2023-07-27T09:51:00.000Z			GEO	Asia		sputum																								417	417021425	131947287	PRJEB50582									tuberculosis: unclassified		Mycobacterium tuberculosis
SAMN43780519	SRR30673576	WGS	FIND, THE FOUNDATION FOR INNOVATIVE NEW DIAGNOSTICS	SRX26092057	NextSeq 500	PAIRED	RANDOM	GENOMIC	ILLUMINA	SRS22658375	SRP532857	['WGS-TB038060005','TB038060005','SRX26092057','PRJNA1160005','TB038060005_R1.fastq.gz','1160005','SAMN43780519','SRP532857','43780519','SRS22658375','SRR30673576']	2021	2024-09-16T04:54:00.000Z			ZAF	Africa		sputum	Homo sapiens	3	human																					370	370922686	169494009	PRJNA1160005									tuberculosis: unclassified		Mycobacterium tuberculosis
SAMN18118116	SRR13837575	WGS	UNIVERISTY OF ANTWERP	SRX10215946	Illumina HiSeq 2500	PAIRED		GENOMIC	ILLUMINA	SRS8360710	SRP308980	['18118116','SAMN18118116','bp0','STUDYCOV20-FASTA1-MCOV20-CONTMint-CPER2-SEED2904330082.R1.fastq.gz','COV20-FASTA1-MCOV20-CONTMint-CPER2-SEED2904330082','706121','PRJNA706121','SRX10215946','SRP308980','SRR13837575','SRS8360710','ID2904330082']	2021	2021-03-03T03:50:00.000Z						simulated/in silico																								90	90030600	47490497	PRJNA706121								['denylist','laboratory_synthetic','input']	tuberculosis: human-adapted	L4	Mycobacterium tuberculosis	H37Rv
SAMEA104684956	ERR2503413	WGS	NATIONAL INSTITUTE FOR HEALTH AND WELFARE	ERX2522656	Illumina MiSeq	PAIRED	PCR	GENOMIC	ILLUMINA	ERS2286339	ERP107468	['ERR2503413','ERX2522656','ERP107468','ena-EXPERIMENT-NATIONAL INSTITUTE FOR HEALTH AND WELFARE-06-04-2018-13:41:54:035-56','9070085','ena-RUN-NATIONAL INSTITUTE FOR HEALTH AND WELFARE-06-04-2018-13:41:54:035-56','PRJEB25543','ena-STUDY-NATIONAL INSTITUTE FOR HEALTH AND WELFARE-13-03-2018-12:26:09:250-42','SAMEA104684956','461533','ERS2286339','F149']	2014	2018-05-04T21:40:00.000Z			FIN	Europe																										563	563791011	343501216	PRJEB25543			99.59	1461821	78	lineage4.1.2.1	Sensitive	['tree','WGS_2014_FIN','tbprofiler','input','diff','Napier_2020']	tuberculosis: human-adapted	L4.1.2.1	Mycobacterium tuberculosis
SAMN30381227	SRR21240231	WGS	STANFORD UNIVERSITY	SRX17249481	NextSeq 500	PAIRED	RANDOM	GENOMIC	ILLUMINA	SRS14814463	SRP394383	['SRX17249481','870648','SRS14814463','30381227','bp0','SRR21240231','SAMN30381227','SRP394383','pgy_423','PRJNA870648','pgy_423_R1.fastq.gz']	2017	2022-08-26T23:42:00.000Z			PRY	South America	Ciudad del Este	sputum	Homo sapiens	3	human																					276	276632000	130310480	PRJNA870648								['standford','input']	tuberculosis: unclassified		Mycobacterium tuberculosis
SAMEA8718879	ERR8975753	WGS	CTB/NICD	ERX5543983	Illumina NovaSeq 6000	PAIRED	RANDOM	GENOMIC	ILLUMINA	ERS6403324	ERP128647	['project.Wellcome_clinical_isolates_site10','ERR8975753','ERP128647','ERS6403324','773351','26339848','SAMEA8718879','ERX5543983','PRJEB44577','sample.29314','run.29314.1','experiment.29314']		2022-03-15T07:39:00.000Z			ZAF	Africa						S				S	S	S	S	S				R		S	S	S	S	S	R	1070	1070016502	341971591	PRJEB44577	CRyPTIC_reuse_table		99.64	1839880	63	lineage4.8	RR-TB	['diff','tree','tbprofiler','CRyPTIC_CTB-NICD','input','CRyPTIC_reuse_table']	tuberculosis: unclassified		Mycobacterium tuberculosis
SAMN40566358	SRR28409427	WGS	WADSWORTH CENTER	SRX24013745	Illumina MiSeq	PAIRED	RANDOM	GENOMIC	ILLUMINA	SRS20808874	SRP338930	['SAMN40566358','SRP338930','40566358','SRS20808874','SRR28409427','SRX24013745','IDR1800041895-01-01.R1.fastq.gz','PRJNA766641','766641','IDR1800041895-01-01']	2018	2024-03-21T15:18:00.000Z			USA	North America	New York state	sputum	Homo sapiens	3	human																					559	559427555	346613868	PRJNA766641			99.42	1222925	68	lineage1.1.2	Sensitive	['input','diff','tbprofiler','tree']	tuberculosis: unclassified		Mycobacterium tuberculosis
SAMN15703074	SRR12395065	WGS	WADSWORTH CENTER	SRX8893405	MinION	SINGLE	RANDOM	GENOMIC	OXFORD_NANOPORE	SRS7152427	SRP276100	['SRR12395065','IDR1900042879-01-01.fastq.gz','SAMN15703074','SRS7152427','SRP276100','650381','SRX8893405','15703074','IDR1900042879-01-01','A190','bp0','PRJNA650381']	2019	2020-08-05T13:29:00.000Z		40.7481119 N 73.98438414 W	USA	North America	New York	As reported: ORH	Homo sapiens	3	human																					511	511943640	469493472	PRJNA650381									tuberculosis: unclassified		Mycobacterium tuberculosis
SAMN27520017	SRR18715482	WGS	NIH / NIAID	SRX14815646	NextSeq 500	PAIRED	RANDOM	GENOMIC	ILLUMINA	SRS12572183	SRP369525	['825524','SRX14815646','SRP369525','27520017','TBPO-1759_lib40396_nextseq_nx0119_151bp.filtered_2nd.1.fastq.gz','bp0','SAMN27520017','PRJNA825524','22480','SRS12572183','SRR18715482']	2019	2022-04-11T14:33:00.000Z		41.7151 N 44.8271 E	GEO	Asia	Tbilisi	sputum	Homo sapiens	3	human																					677	677209545	318618196	PRJNA825524			99.73	1412133	48	lineage4.3.3	Sensitive	['diff','input','tbprofiler','tree','TB_Portals']	tuberculosis: unclassified		Mycobacterium tuberculosis
SAMN27763626	SRR18912063	WGS	WADSWORTH CENTER	SRX14990020	Illumina MiSeq	PAIRED	RANDOM	GENOMIC	ILLUMINA	SRS12739353	SRP276100	['27763626','PRJNA650381','bp0','SAMN27763626','SRP276100','650381','SRX14990020','A168','IDR1900038438-01-01','SRR18912063','SRS12739353','IDR1900038438-01-01_R1.fastq.gz']	2019	2022-04-25T13:36:00.000Z		40.8598219 N 74.0593075 W	USA	North America	Teterboro	sputum	Homo sapiens	3	human																					438	438955841	269048859	PRJNA650381								input	tuberculosis: unclassified		Mycobacterium tuberculosis
SAMEA3516067	ERR990553	WGS	INSTITUTE OF TROPICAL MEDICINE	ERX1071732	Illumina HiSeq 2000	PAIRED	RANDOM	GENOMIC	ILLUMINA	ERS823216	ERP011841	['ERS823216','ena-EXPERIMENT-Institute of Tropical Medicine-27-08-2015-14:16:15:063-23','PRJEB10577','4245895','ERP011841','ERR990553','ERX1071732','ena-RUN-Institute of Tropical Medicine-27-08-2015-14:16:15:063-23','301417','ena-STUDY-Institute of Tropical Medicine-27-08-2015-14:16:21:278-178','SAMEA3516067','SPT_BLD_UG53']		2015-12-02T15:14:00.000Z			UGA	Africa																										154	154061280	103204946	PRJEB10577								input	tuberculosis: unclassified		Mycobacterium tuberculosis
SAMEA1707452	ERR229953	WGS	SC	ERX204504	Illumina HiSeq 2000	PAIRED	RANDOM	GENOMIC	ILLUMINA	ERS181502	ERP000192	['203970','ERR229953','SC_RUN_8939_3#39','SC_EXP_8939_3#39','ERX204504','PRJEB2138','ERS181502','Variation discovery in Russian TB isolates-sc-2010-04-20','ERP000192','SAMEA1707452','2495N-sc-2012-10-11T13:39:33Z-1494272','1922760','Variation discovery in Russian TB isolates-sc-2010']	2010	2013-02-19T03:06:00.000Z			RUS	Europe	Samara		Homo sapiens	3	human	S	S			S		R		S				R	R				S			444	444539400	212203608	PRJEB2138	CRyPTIC_WHO2021_PMC7612554		99.43	1795833	40	lineage4.2.1	MDR-TB	['Menardo_2018','diff','Walker_2022','Napier_2020','tbprofiler','input']	tuberculosis: human-adapted	L4.2.1	Mycobacterium tuberculosis
SAMN22014641	SRR16169155	AMPLICON	UW-MADISON	SRX12453894	Illumina MiSeq	PAIRED	PCR	GENOMIC	ILLUMINA	SRS10419929	SRP339784	['SRX12453894','22014641','8118-07','SAMN22014641','8118-07-LUL-LML_S71_L001_R1_001.fastq.gz','768113','PRJNA768113','SRS10419929','SRR16169155','8118-07 LUL/LML','SRP339784','bp0']	2018	2021-10-02T23:20:00.000Z			USA	North America		lung	Macaca mulatta	3	rhesus macaque																					43	43300458	29088641	PRJNA768113									tuberculosis: human-adapted	L4	Mycobacterium tuberculosis	Erdman
SAMEA7561048	ERR4828611	WGS	OUCRU-HCMC	ERX4698595	NextSeq 500	PAIRED	RANDOM	GENOMIC	ILLUMINA	ERS5317684	ERP124982	['22476618','ERS5317684','ERR4828611','ERX4698595','project.Vietnam','experiment.12408','773308','PRJEB41241','ERP124982','SAMEA7561048','sample.12408','run.12408']		2021-11-11T06:55:00.000Z			VNM	Asia	Ho Chi Minh City					S				S	S	S	S	S				S		S	S	S	S	S	S	330	330767916	152762794	PRJEB41241	['CRyPTIC_reuse_table','Walker_2022']		99.56	1525095	51	lineage2.2.2	Sensitive	['tree','CRyPTIC_OUCRU','input','CRyPTIC_reuse_table','Walker_2022','diff','tbprofiler']	tuberculosis: unclassified		Mycobacterium tuberculosis
SAMEA115738359	ERR13260616	WGS	UNIVERSITY OF OXFORD, NUFFIELD DEPARTMENT OF MEDIC	ERX12631029	Illumina NovaSeq 6000	PAIRED	RANDOM PCR	GENOMIC	ILLUMINA	ERS20248003	ERP161058	['ERS20248003','ERR13260616','1124794','ERP161058','b28b5ff0-515d-42d2-bc0f-19e45ec26bb9','webin-reads-defd0f291d8a','PRJEB76547','defd0f291d8a','41857463','ERX12631029','SAMEA115738359']	2021	2024-08-05T10:31:00.000Z			PER	South America																										999	999007544	319796361	PRJEB76547								CRyPTIC_2024	tuberculosis: unclassified		Mycobacterium tuberculosis
SAMN08913154	SRR6982001	WGS	SAN RAFFAELE	SRX3922430	Illumina MiSeq	PAIRED	RANDOM	GENOMIC	ILLUMINA	SRS3157047	SRP128089	['TRL0074676_S5.gatk.bam','SRR6982001','SRS3157047','PRJNA428596','TRL0074676_WGS','SRP128089','bp0','TRL0074676','SRX3922430','SAMN08913154','8913154','428596']		2018-04-12T16:34:00.000Z							Homo sapiens	3	human																					208	208783581	133789263	PRJNA428596								input	tuberculosis: unclassified		Mycobacterium tuberculosis
SAMEA13188756	['ERR9030386','ERR9030317']	WGS		['ERX8573796','ERX8573727']	['NextSeq 500','MinION']	['SINGLE','PAIRED']		GENOMIC	['ILLUMINA','OXFORD_NANOPORE']	ERS10792293		['ERX8573727','R30078','webin-reads-R30078-illumina','ERR9030386','ERP133548','SAMEA13188756','ERX8573796','webin-reads-R30078-nanopore','ERS10792293','aba2460d-cbbc-403e-8d67-643455ee5012','26438501','812845','ERR9030317','PRJEB49093']					ZAF	Africa		sputum	Homo sapiens	3	human																					598	599507699	407934874	PRJEB49093			99.87	1574063	53	lineage2.2.1	Pre-XDR-TB	['tbprofiler','diff','tree','input']	tuberculosis: unclassified		Mycobacterium tuberculosis
SAMN27763101	SRR18911904	WGS	WADSWORTH CENTER	SRX14989866	Illumina MiSeq	PAIRED	RANDOM	GENOMIC	ILLUMINA	SRS12739061	SRP276100	['SRS12739061','SRP276100','IDR1900050031-01-02_R1.fastq.gz','A270','PRJNA650381','IDR1900050031-01-02','SRX14989866','bp0','650381','SAMN27763101','27763101','SRR18911904']	2019	2022-04-25T12:55:00.000Z		40.7481119 N 73.98438414 W	USA	North America	New York	sputum	Homo sapiens	3	human																					773	773972556	459267340	PRJNA650381			99.79	1332839	73	lineage4.3.4.1	Sensitive	['input','diff','tree','tbprofiler']	tuberculosis: unclassified		Mycobacterium tuberculosis
SAMEA104027351	ERR1950019	WGS	STATENS SERUM INSTITUT	ERX2015808	NextSeq 500	PAIRED	RANDOM	GENOMIC	ILLUMINA	ERS1691244	ERP022352	['ERX2015808','ena-STUDY-STATENS SERUM INSTITUT-03-04-2017-09:47:03:433-394','ERS1691244','SAMEA104027351','7181640','PRJEB20214','ena-RUN-STATENS SERUM INSTITUT-26-04-2017-13:48:51:303-69','ERP022352','ena-EXPERIMENT-STATENS SERUM INSTITUT-26-04-2017-13:48:51:303-69','388615','ERR1950019','DKC2-0T20']	2007	2017-05-31T17:35:00.000Z			DNK	Europe		sputum	Homo sapiens	3	human																					252	252836110	116334576	PRJEB20214			99.45	1606828	48	lineage4.8	Sensitive	['tbprofiler','Napier_2020','diff','tree','input','outbreak_1112-15_DNK']	tuberculosis: human-adapted	L4.8	Mycobacterium tuberculosis
SAMEA3875839	ERR1274715	WGS	BRITISH COLUMBIA CENTRE FOR DISEASE CONTROL	ERX1346303	Illumina MiSeq	PAIRED	RANDOM	GENOMIC	ILLUMINA	ERS1062973	ERP014271	['ena-RUN-British Columbia Centre for Disease Control-16-02-2016-22:56:44:783-61','4506768','K61','ena-EXPERIMENT-British Columbia Centre for Disease Control-16-02-2016-22:56:44:783-61','ERS1062973','ena-STUDY-British Columbia Centre for Disease Control-16-02-2016-22:56:47:554-31','312635','ERP014271','PRJEB12764','ERR1274715','ERX1346303','SAMEA3875839']	2013				CAN	North America	British Columbia		Homo sapiens	3	human																					0	0	0	PRJEB12764								cluster_BC_CAN	tuberculosis: unclassified		Mycobacterium tuberculosis
SAMN30157958	SRR20969941	WGS	CENTRE FOR TUBERCULOSIS CONTROL OF GUANGDONG PROVINCE	SRX16987375	Illumina NovaSeq 6000	PAIRED	RANDOM	GENOMIC	ILLUMINA	SRS14573139	SRP390552	['D20003256a.realigned.bam','SRR20969941','30157958','D20003256a','SAMN30157958','866200','bp0','SRX16987375','SRS14573139','gdtb_198','SRP390552','PRJNA866200']	2017	2022-08-08T18:40:00.000Z		23.08 N 113.14 E	CHN	Asia	Guangdong	sputum	Homo sapiens	3	human																					1320	1320568305	137553053	PRJNA866200			99.48	1857852	64	lineage4.5	Other	['tbprofiler','input','diff','tree']	tuberculosis: unclassified		Mycobacterium tuberculosis
SAMEA113584053	ERR11551986	WGS	INSTITUT PASTEUR DE TUNIS	ERX10956426	NextSeq 500	PAIRED	PCR	GENOMIC	ILLUMINA	ERS15578960	ERP148211	['39975229','53cb3ea5-1f11-4f3f-8be3-e02060609a40','ERS15578960','ena-SAMPLE-TAB-09-06-2023-13:05:36:447-60925','PRJEB63074','ena-EXPERIMENT-TAB-13-06-2023-12:52:36:138-4227','ERP148211','ERR11551986','SAMEA113584053','1077207','ena-RUN-TAB-13-06-2023-12:52:36:138-4228','ERX10956426']	2002	2024-02-25T11:52:00.000Z			TUN	Africa		As reported: Human	Homo sapiens	3	human																					367	367814421	137230337	PRJEB63074			99.6	1835050	63	lineage4.1.2.1	MDR-TB	['diff','tbprofiler','tree','input']	tuberculosis: unclassified		Mycobacterium tuberculosis
SAMEA7527496	ERR4798910	WGS	FOUNDATION FOR MEDICAL RESEARCH INDIA	ERX4668327	NextSeq 500	PAIRED	RANDOM	GENOMIC	ILLUMINA	ERS5283967	ERP124850	['run.27375','experiment.27375','SAMEA7527496','project.Mumbai','sample.27375','ERR4798910','ERS5283967','22461041','PRJEB41116','773292','ERX4668327','ERP124850']		2021-11-10T01:41:00.000Z			IND	Asia	Mumbai					S	S				S		S	S							S		S	S		634	634482600	267988310	PRJEB41116	Walker_2022		99.52	1642680	53	lineage3	Sensitive	['tree','tbprofiler','diff','input','CRyPTIC_IND','Walker_2022']	tuberculosis: unclassified		Mycobacterium tuberculosis
SAMN25888631	SRR18002912	WGS	NATIONAL INSTITUTE FOR COMMUNICABLE DISEASE CONTROL AND PREVENTION, CHINESE CENTER FOR DISEASE CONTR	SRX14158605	Illumina HiSeq 1000	PAIRED	RANDOM	GENOMIC	ILLUMINA	SRS11983848	SRP359570	['bp0','SRR18002912','SRP359570','25888631','PRJNA806507','UM190909T0125_1.fq.gz','UM190909T0125','SRS11983848','SRX14158605','CORONAVIRIDAE','806507','SAMN25888631']	2020	2022-02-13T06:56:00.000Z			CHN	Asia	Shanghai		Homo sapiens	3	human																					522	522901200	217360702	PRJNA806507								input	tuberculosis: unclassified		Mycobacterium tuberculosis
SAMEA3872882	['ERR1276338','ERR1276337']	Targeted-Capture		['ERX1347925','ERX1347924']	Illumina MiSeq	SINGLE	Hybrid Selection	GENOMIC	ILLUMINA	ERS1060016		['ena-EXPERIMENT-Oxford Gene Technology-17-02-2016-14:54:09:882-2','ena-RUN-Oxford Gene Technology-17-02-2016-14:54:09:882-2','ena-EXPERIMENT-Oxford Gene Technology-17-02-2016-14:54:09:881-1','ena-RUN-Oxford Gene Technology-17-02-2016-14:54:09:881-1','ERX1347925','MtbH37Rv control Illumina-sequenced','SAMEA3872882','ERR1276338','ERX1347924','ERP014148','318677','ERR1276337','4859705','ERS1060016','PRJEB12651','ena-STUDY-Oxford Gene Technology-04-02-2016-14:03:43:264-136']					USA	North America			Homo sapiens	3	human																					883	884434836	544241050	PRJEB12651									tuberculosis: human-adapted	L4	Mycobacterium tuberculosis	H37Rv
SAMN41471596	SRR29096359	WGS	FIND, THE FOUNDATION FOR INNOVATIVE NEW DIAGNOSTICS	SRX24620211	Illumina HiSeq 2000	PAIRED	RANDOM	GENOMIC	ILLUMINA	SRS21357365	SRP507535	['SRS21357365','SRR29096359','924644_BF47B17D7C5A','PRJNA1109295','SAMN41471596','41471596','SRP507535','1109295','924644_BF47B17D7C5A_H-Cox-R9355-COW5569A43','1482335333618T-H-Cox-R9355-COW5569A43_S28_R1_001.fastq.gz','SRX24620211']		2024-05-21T10:12:00.000Z			ZAF	Africa			Homo sapiens	3	human																					543	543648018	237910862	PRJNA1109295								WHO_mutations_2023	tuberculosis: unclassified		Mycobacterium tuberculosis
SAMN40273043	SRR28240077	WGS	NIH / NIAID	SRX23851240	NextSeq 2000	PAIRED	RANDOM	GENOMIC	ILLUMINA	SRS20671313	SRP493618	['SRR28240077','1074779','PRJNA1074779','SAMN40273043','42613','SRS20671313','SRP493618','SRX23851240','TBPO-3402_lib53505_nextseq_ny0069_151bp.filtered_2_bwa.1.fastq.gz','40273043']	2015	2024-03-06T10:17:00.000Z		41.7151 N 44.8271 E	GEO	Asia	Tbilisi	sputum	Homo sapiens	3	human																					536	536531014	213850218	PRJNA1074779			99.46	1094971	35	lineage2.2.1	MDR-TB	['tree','tbprofiler','input','diff']	tuberculosis: unclassified		Mycobacterium tuberculosis
SAMEA9070538	ERR5987448	WGS	Swiss-TPH	ERX5627746	Illumina HiSeq 2500	PAIRED	RANDOM	GENOMIC	ILLUMINA	ERS6798845	ERP129488	['ERX5627746','ERS6798845','737713','ERP129488','19795068','PRJEB45389','WGS RR-TB Khayelitsha','G25679_1','ERR5987448','SAMEA9070538']		2021-06-29T01:03:00.000Z			ZAF	Africa						S																	S			342	342335120	156710117	PRJEB45389	CRyPTIC_WHO2021_PMC7612554							['R-RR_HIVcoinf_ZAF','Walker_2022','input']	tuberculosis: unclassified		Mycobacterium tuberculosis
SAMN39286874	SRR27450603	WGS	MDUPHL	SRX23122074	NextSeq 550	PAIRED	RANDOM	GENOMIC	ILLUMINA	SRS20075626	SRP399923	['39286874','SRX23122074','AUSMDU00049240_S34_R1_001.fastq.gz','AUSMDU00049240','SRS20075626','SRP399923','857537','PRJNA857537','SAMN39286874','SRR27450603']	2020	2024-01-07T19:57:00.000Z			AUS	Oceania	Victoria		Homo sapiens	3	human																					1563	1563466977	686498412	PRJNA857537			99.54	1674393	58	La1.2.BCG	Other	['tree','input','diff','tbprofiler']	tuberculosis: unclassified		Mycobacterium tuberculosis
SAMN04538580	SRR3224074	WGS	INSTITUTE OF TROPICAL MEDICINE	SRX1630628	Illumina MiSeq	PAIRED	RANDOM	GENOMIC	ILLUMINA	SRS1337924	SRP071736	['SRX1630628','SRR3224074','SRS1337924','ITM_940815','SRP071736','Mu_ITM940815_paired.fq.gz','4538580','PRJNA313185','313185','ITM_940815_lib','SAMN04538580']	1994	2016-03-15T02:27:00.000Z	Buruli ulcer		CIV	Africa		skin	Homo sapiens	3	human																					374	374981353	210300487	PRJNA313185									NTM: unclassified		Mycobacterium ulcerans
SAMN37848767	SRR26399278	WGS	UNIVERSITY OF MELBOURNE/ THE PETER DOHERTY INSTITUTE FOR INFECTION AND IMMUNITY	SRX22105119	Illumina HiSeq 4000	PAIRED	RANDOM	GENOMIC	ILLUMINA	SRS19170200	SRP466602	['SRX22105119','SAMN37848767','SRS19170200','37848767','SRP466602','Sample_848','SRR26399278','PRJNA1028637','Sample_848_1.fastq.gz','1028637','bp0']		2023-10-16T19:03:00.000Z		10.8231 N 106.6297 E	VNM	Asia	Ho Chi Minh City	sputum	Homo sapiens	3	human																					409	409133400	169998711	PRJNA1028637			99.38	1633347	53	lineage2.2.1.1	Other	['tbprofiler','diff','input','tree']	tuberculosis: unclassified		Mycobacterium tuberculosis
SAMN30949801	SRR21690597	WGS	RIVM	SRX17688560	Illumina HiSeq 2500	PAIRED	RANDOM	GENOMIC	ILLUMINA	SRS15219948	SRP399356	['PRJNA882748','30949801','bp0','SRR21690597','RIVM1086','SAMN30949801','RIVM1086.bam','SRS15219948','882748','SRP399356','SRX17688560']	2018	2022-09-23T18:08:00.000Z			NLD	Europe		As reported: diagnostic sample	Homo sapiens	3	human																					571	571346548	127449362	PRJNA882748								input	tuberculosis: unclassified		Mycobacterium tuberculosis
