## Supplemental Table 7 for "UShER-TB: Scalable, Comprehensive, Accessible Phylogenomic Analysis of *Mycobacterium tuberculosis*" (part 54 of 141)

sample_index	run_index	assay_type	center_name	SRX_id	instrument	librarylayout	libraryselection	librarysource	platform	SRS_id	sra_study	primary_search	date_collected	date_sequenced	host_disease	latlon	country	continent	region	isolation_source	host_scienname	host_confidence	host_commonname	pheno_AMIKACIN	pheno_CAPREOMYCIN	pheno_CIPROFLOXACIN	pheno_CYCLOSERINE	pheno_ETHAMBUTOL	pheno_ETHIONAMIDE	pheno_ISONIAZID	pheno_KANAMYCIN	pheno_MOXIFLOXACIN	pheno_OFLOXACIN	pheno_PAS	pheno_PYRAZINAMIDE	pheno_RIFAMPICIN	pheno_STREPTOMYCIN	pheno_BEDAQUILINE	pheno_CLOFAZIMINE	pheno_DELAMANID	pheno_LEVOFLOXACIN	pheno_LINEZOLID	pheno_RIFABUTIN	mbases_sum	bases_sum	bytes_sum	BioProject	pheno_source	coinfection	tbprof_pct_reads_mapped	tbprof_num_reads_mapped	tbprof_median_coverage	tbprof_sublin	tbprof_drtype	collection	clade	lineage	organism	strain
SAMN31030211	SRR21732305	WGS	MDUPHL	SRX17727863	NextSeq 500	PAIRED	RANDOM	GENOMIC	ILLUMINA	SRS15257327	SRP399923	['SRX17727863','SRR21732305','SRP399923','857537','31030211','SRS15257327','SAMN31030211','AUSMDU00020003','PRJNA857537','AUSMDU00020003_S184_R1_001.fastq.gz']	2018	2022-09-27T23:40:00.000Z			AUS	Oceania	Victoria		Homo sapiens	3	human																					924	924717460	394035650	PRJNA857537			99.41	1699789	59	lineage1.2.1.2	Sensitive	['input','diff','tbprofiler','tree']	tuberculosis: unclassified		Mycobacterium tuberculosis
SAMN16755332	SRR13046683	WGS	EMBRAPA BEEF CATTLE	SRX9496111	Illumina HiSeq 2500	PAIRED	PCR	GENOMIC	ILLUMINA	SRS7704505	SRP292368	['TB060bubS60L001_1.fastq.gz','675550','SRS7704505','SRR13046683','SAMN16755332','PRJNA675550','SRX9496111','Amazon 15','TB060bubS60L001','16755332','SRP292368']	2016	2020-11-12T16:06:00.000Z		3.47 S 59.21 W	BRA	South America	Amazonas	As reported: Brazil: Amazonas, Novo Ceu																								634	634332976	291466350	PRJNA675550			99.26	1848947	42	La1.7.1	Other	['tree','input','tbprofiler','diff']	tuberculosis: animal-adapted	La1	Mycobacterium bovis
SAMEA1118438	ERR2513257	WGS	PHE	ERX2532467	Illumina MiSeq	PAIRED	RANDOM	GENOMIC	ILLUMINA	ERS2397847	ERP107961	['sample.4987','ERS2397847','ERX2532467','493034','SAMEA1118438','10122384','project.First_10k_genomes_study_set_4','run.4987','ERR2513257','PRJEB25991','ERP107961','experiment.4987']		2021-10-23T16:04:00.000Z			GBR	Europe	England									S		S					S	S								304	304973696	193159980	PRJEB25991	Walker_2022		99.73	1604854	54	lineage4.7	Sensitive	['CRyPTIC_PHE','tbprofiler','Napier_2020','input','tree','diff','Walker_2022']	tuberculosis: human-adapted	L4.7	Mycobacterium tuberculosis
SAMEA8104239	ERR5329200	WGS	DEPARTMENT OF MOLECULAR BIOLOGY	ERX5118233	Illumina MiSeq	PAIRED	other	GENOMIC	ILLUMINA	ERS5791315	ERP127111	['ERR5329200','SAMEA8104239','726491','SVK244-18','ena-EXPERIMENT-COMENIUS UNIVERSITY IN BRATISLAVA-19-02-2021-06:11:57:398-5','ERS5791315','18952190','ERX5118233','ena-STUDY-COMENIUS UNIVERSITY IN BRATISLAVA-18-02-2021-08:30:33:660-915','PRJEB43174','ERP127111','ena-RUN-COMENIUS UNIVERSITY IN BRATISLAVA-19-02-2021-06:11:57:398-5']	2019	2021-05-09T01:41:00.000Z			SLK	Europe																										176	176404954	117533407	PRJEB43174									tuberculosis: unclassified		Mycobacterium tuberculosis
SAMEA5561499	ERR3275272	WGS	RIVM - NATIONAL INSTITUTE FOR PUBLIC HEALTH AND TH	ERX3302145	Illumina HiSeq 2500	SINGLE	RANDOM	GENOMIC	ILLUMINA	ERS3363532	ERP114661	['SAMEA5561499','ERR3275272','ena-STUDY-RIVM - National Institute for Public Health and the Environment-04-04-2019-10:46:49:835-53','ena-RUN-RIVM - National Institute for Public Health and the Environment-10-04-2019-10:49:29:996-117','532369','16-0309','ERS3363532','ena-EXPERIMENT-RIVM - National Institute for Public Health and the Environment-10-04-2019-10:49:29:996-117','ERX3302145','ERP114661','11396312','PRJEB32037']		2019-06-11T05:56:00.000Z			NLD	Europe																										190	190002014	59896019	PRJEB32037								Napier_2020	tuberculosis: human-adapted	L1.3.2	Mycobacterium tuberculosis
SAMEA7552408	ERR4819043	WGS	PUBLIC HEALTH ENGLAND	ERX4688885	Illumina MiSeq	PAIRED	RANDOM	GENOMIC	ILLUMINA	ERS5309055	ERP124941	['project.PHE-TB','ERX4688885','773303','22471800','run.21863','experiment.21863','sample.21863','PRJEB41201','SAMEA7552408','ERP124941','ERR4819043','ERS5309055']		2021-11-10T22:13:00.000Z			GBR	Europe										S		S					S	S								527	527548281	338681409	PRJEB41201	Walker_2022		99.53	1554997	49	lineage2.2.1	Sensitive	['tbprofiler','CRyPTIC_PHE','Walker_2022','diff','input','tree']	tuberculosis: unclassified		Mycobacterium tuberculosis
SAMEA6456044	ERR3803807	WGS	INSTITUTE OF TROPICAL MEDICINE	ERX3805697	Illumina HiSeq 2500	PAIRED	RANDOM	GENOMIC	ILLUMINA	ERS4221593	ERP119211	['ERP119211','ena-STUDY-Institute of tropical medicine-08-01-2020-09:16:49:129-1770','ERS4221593','PRJEB36076','600196','E12-1081','webin-reads-E12-1081','ERX3805697','ERR3803807','13824046','SAMEA6456044']	2012	2020-01-18T22:53:00.000Z			GMB	Africa		sputum	Homo sapiens	3	human																					297	297044209	186163702	PRJEB36076								input	tuberculosis: human-adapted		Mycobacterium africanum
SAMN30543173	SRR21277702	WGS	SCHOOL OF PUBLIC HEALTH, FUDAN UNIVERSITY	SRX17287086	Illumina HiSeq 2500	PAIRED	RANDOM	GENOMIC	ILLUMINA	SRS14851766	SRP394436	['SRX17287086','874331','L275_S120_L008','bp0','L275_S120_L008_R1.fastq.gz','SAMN30543173','30543173','SRR21277702','PRJNA874331','SRP394436','SRS14851766']	2017	2022-08-28T01:04:00.000Z			CHN	Asia	Eastern China		Homo sapiens	3	human																					745	745500892	321097829	PRJNA874331			99.52	1614374	54	lineage2.2.1	RR-TB	['diff','tbprofiler','tree','input']	tuberculosis: unclassified		Mycobacterium tuberculosis
SAMN05182603	SRR3665615	WGS	SICHUAN UNIVERSITY	SRX1844121	Illumina HiSeq 2000	PAIRED	RANDOM	GENOMIC	ILLUMINA	SRS1502980	SRP076535	['5182603','SRR3665615','323639','SRS1502980','SRP076535','SRX1844121','SAMN05182603','29_R1_paired.fastq.gz','PRJNA323639','13-1568','set-1_28']	2013	2016-06-14T16:18:00.000Z			CHN	Asia	Shanghai	sputum	Homo sapiens	3	human																					555	555107982	394090933	PRJNA323639									NTM: unclassified		Mycobacterium kansasi
SAMEA3558398	ERR1034865	WGS	LSHTM	ERX1113663	Illumina MiSeq	PAIRED		GENOMIC	ILLUMINA	ERS865547	ERP011639	['ena-EXPERIMENT-LSHTM-25-09-2015-14:04:49:437-290','mtb290','ERR1034865','ERP011639','SAMEA3558398','ERX1113663','ena-RUN-LSHTM-25-09-2015-14:04:49:437-290','4154694','ERS865547','ena-STUDY-LSHTM-18-08-2015-18:02:02:463-104','PRJEB10385','297845']		2015-12-10T05:06:00.000Z			PRT	Europe						S	S		S	S	S	R	S		S	S	S	R	R							2834	2834255132	1897875166	PRJEB10385	Coll_2018		99.47	1395595	32	lineage4.1.1.3	MDR-TB	['tbprofiler','Napier_2020','diff','input','Coll_2018','tree']	tuberculosis: human-adapted	L4.1.1.3	Mycobacterium tuberculosis
SAMEA104362426	ERR2184585	WGS	UNIVERSIDAD PERUANA CAYETANO HEREDIA, PERU	ERX2240752	Illumina HiSeq 4000	PAIRED	RANDOM	GENOMIC	ILLUMINA	ERS1987404	ERP104985	['ERR2184585','PRJEB23245','project.Peru-set1-Tandem','SAMEA104362426','ERS1987404','12061816','run.873','548708','experiment.873','sample.873','ERP104985','ERX2240752']		2021-10-17T08:40:00.000Z			PER	South America						S				S	S	S	S	S				S		S	S	S	S	S	S	477	477767400	207457990	PRJEB23245	['CRyPTIC_reuse_table','Walker_2022']		99.59	1672779	58	lineage4.1.2.1	Sensitive	['diff','CRyPTIC_UPCH','input','tree','tbprofiler','CRyPTIC_reuse_table','Walker_2022']	tuberculosis: unclassified		Mycobacterium tuberculosis
SAMN30949017	SRR21690168	WGS	RIVM	SRX17688037	Illumina NovaSeq 6000	PAIRED	RANDOM	GENOMIC	ILLUMINA	SRS15219425	SRP399356	['RIVM0333','SRP399356','SAMN30949017','PRJNA882748','30949017','SRS15219425','SRR21690168','882748','SRX17688037','RIVM0333.bam','bp0']	2019	2022-09-23T18:05:00.000Z			NLD	Europe		sputum	Homo sapiens	3	human																					927	927828520	88803816	PRJNA882748								input	tuberculosis: unclassified		Mycobacterium tuberculosis
SAMN40273025	SRR28239875	WGS	NIH / NIAID	SRX23850944	NextSeq 2000	PAIRED	RANDOM	GENOMIC	ILLUMINA	SRS20671018	SRP493618	['SRX23850944','SRS20671018','54551','PRJNA1074779','1074779','40273025','SAMN40273025','TBPO-3291_lib53263_nextseq_ny0070_151bp.filtered_2_bwa.1.fastq.gz','SRP493618','SRR28239875']	2021	2024-03-06T10:16:00.000Z		41.7151 N 44.8271 E	GEO	Asia	Tbilisi	sputum	Homo sapiens	3	human																					447	447468973	156641845	PRJNA1074779			99.31	1698753	52	lineage4.1.2.1	Sensitive	['diff','input','tree','tbprofiler']	tuberculosis: unclassified		Mycobacterium tuberculosis
SAMN41389474	SRR29017432	WGS	FIND, THE FOUNDATION FOR INNOVATIVE NEW DIAGNOSTICS	SRX24544289	Illumina HiSeq 2000	PAIRED	RANDOM	GENOMIC	ILLUMINA	SRS21288813	SRP507535	['SRR29017432','SAMN41389474','1019C8_55A0B376CC2D','PRJNA1109295','41389474','SRS21288813','SRX24544289','SRP507535','1109295','TB-IS-1044-2013-02210_S134_R1_001.fastq.gz','1019C8_55A0B376CC2D_2013-02210']	2013	2024-05-14T09:38:00.000Z			BGD	Asia			Homo sapiens	3	human																					403	403581928	178953347	PRJNA1109295			99.43	1666140	57	lineage1.1.3.1	HR-TB	['input','tbprofiler','WHO_mutations_2023','tree','diff']	tuberculosis: unclassified		Mycobacterium tuberculosis
SAMN13438803	SRR10570897	WGS	COLORADO STATE UNIVERSITY	SRX7252387	Illumina HiSeq 2500	PAIRED	RANDOM	GENOMIC	ILLUMINA	SRS5750649	SRP234310	['13438803','592722','SRX7252387','SRP234310','bp0','SAMN13438803','Md11060B_87_S72_R1_001.fastq.gz','SRR10570897','SRS5750649','PRJNA592722','Md11060B']		2019-12-02T13:34:00.000Z	Leprosy		MDG	Africa		skin	Homo sapiens	3	human																					3857	3857369747	1697416677	PRJNA592722									leprosy		Mycobacterium leprae
SAMN03648263	SRR2101016	WGS	UNIVERSITY OF OXFORD	SRX1095710	Illumina HiSeq 2500	PAIRED	RANDOM	GENOMIC	ILLUMINA	SRS990563	SRP061066	['3648263','SRP061066','SRX1095710','282721','C00014968','4abd0574-a3de-4268-b814-49a250413e82_R00000039_v3.bam','SRS990563','PRJNA282721','SAMN03648263','SRR2101016']		2015-07-16T16:23:00.000Z			GBR	Europe										S		S					S	S								511	511182200	367881196	PRJNA282721	CRyPTIC_WHO2021_PMC7612554		99.73	1770921	40	lineage4.3.4.2.1	Sensitive	['tree','diff','Walker_2022','Menardo_2021','Napier_2020','Menardo_2018','tbprofiler','input']	tuberculosis: human-adapted	L4.3.4.2.1	Mycobacterium tuberculosis
SAMEA2342315	ERR502283	WGS	SC	ERX467640	Illumina HiSeq 2000	PAIRED	RANDOM	GENOMIC	ILLUMINA	ERS400000	ERP003508	['230309','PRJEB4239','ERX467640','2776695','Isoniazid_resistant_TB_outbreak_investigation-sc-2013-07-02T11:32:57Z-2688','SAMEA2342315','SC_RUN_12274_7#44','ERR502283','SC_EXP_12274_7#44','M04009209-sc-1657806','ERS400000','ERP003508']		2014-06-10T21:15:00.000Z																														351	351352800	139868879	PRJEB4239			99.84	1785303	41	lineage4.6.2.2	HR-TB	['tbprofiler','Menardo_2021','input','diff','tree']	tuberculosis: human-adapted	L4	Mycobacterium tuberculosis
SAMEA5854737	ERR3470579	WGS	FZB	ERX3492242	NextSeq 500	PAIRED		GENOMIC	ILLUMINA	ERS3643259	ERP116726	['592685','ena-RUN-FZB-06-08-2019-12:23:06:387-42','13431276','SAMEA5854737','ERR3470579','PRJEB33896','12308-16','ERS3643259','ena-STUDY-FZB-06-08-2019-12:03:08:858-270','ERP116726','ERX3492242','ena-EXPERIMENT-FZB-06-08-2019-12:23:06:387-42']		2019-11-30T12:43:00.000Z			SDN	Africa	East Sudan																									1009	1009575495	450019902	PRJEB33896			99.48	1641025	55	lineage3.1.1	Sensitive	['clusters_SDN','diff','tree','input','tbprofiler']	MTBC		Mycobacterium tuberculosis complex sp.
SAMD00292868	DRR286208	WGS	TOHOKUGL	DRX275665	Illumina NovaSeq 6000	PAIRED	RANDOM	GENOMIC	ILLUMINA	DRS193949	DRP007459	['DRP007459','DRR286208','DRX275665','DRS193949','PRJDB11434','20009383','743444','SAMD00292868']	2010	2021-07-02T13:37:00.000Z		34.793281 N 135.453215 E	JPN	Asia	Osaka, Toyonaka		Homo sapiens	3	human																					632	632420616	210175347	PRJDB11434									NTM: avium complex		Mycobacterium avium subsp. hominissuis
SAMN13813791	SRR10868989	WGS	UCT	SRX7539320	Illumina HiSeq 2500	PAIRED	RANDOM	GENOMIC	ILLUMINA	SRS5977897	SRP241186	['bp0','SRR10868989','C361','C361_R1_001.fastq.gz','13813791','SAMN13813791','SRX7539320','76','PRJNA600338','SRP241186','600338','SRS5977897']	2019	2020-01-10T13:26:00.000Z		33.9249 S 18.4241 E	ZAF	Africa		sputum	Homo sapiens	3	human																					547	547223698	234122493	PRJNA600338								['Menardo_2021','input']	tuberculosis: human-adapted	L4	Mycobacterium tuberculosis
SAMEA7552093	ERR4818729	WGS	PUBLIC HEALTH ENGLAND	ERX4688571	Illumina HiSeq 2500	PAIRED	RANDOM	GENOMIC	ILLUMINA	ERS5308741	ERP124941	['22471486','sample.21549','ERR4818729','ERS5308741','SAMEA7552093','ERX4688571','ERP124941','PRJEB41201','773303','run.21549','experiment.21549','project.PHE-TB']		2021-11-10T20:11:00.000Z			GBR	Europe																										293	293123067	131105351	PRJEB41201			99.74	2724065	60	lineage4.8.1	Sensitive	['tree','diff','tbprofiler','input','CRyPTIC_PHE']	tuberculosis: unclassified		Mycobacterium tuberculosis
SAMN08795233	SRR6896477	WGS	SAN RAFFAELE	SRX3846426	Illumina MiSeq	PAIRED	RANDOM	GENOMIC	ILLUMINA	SRS3090730	SRP128089	['PRJNA428596','SRS3090730','SRX3846426','SRP128089','8795233','TRL0016321_WGS','bp0','SAMN08795233','SRR6896477','428596','TRL0016321_S19.gatk.bam','TRL0016321']		2018-03-27T13:26:00.000Z							Homo sapiens	3	human																					244	244034357	152195903	PRJNA428596			99.26	428053	18	lineage4.3.4.2.1	Other	['input','tbprofiler','diff']	tuberculosis: unclassified		Mycobacterium tuberculosis
SAMEA1117756	ERR2512575	WGS	PHE	ERX2531785	Illumina HiSeq 2500	PAIRED	RANDOM	GENOMIC	ILLUMINA	ERS2397165	ERP107961	['10121702','ERX2531785','ERP107961','ERR2512575','493034','ERS2397165','SAMEA1117756','run.4141','sample.4141','experiment.4141','PRJEB25991','project.First_10k_genomes_study_set_4']		2021-10-23T15:04:00.000Z			GBR	Europe	England									S		S					S	S								381	381874772	174568485	PRJEB25991	Walker_2022		99.58	1862642	63	lineage4.8;lineage2.2.1	Sensitive	['tbprofiler','diff','input','Walker_2022','CRyPTIC_PHE']	tuberculosis: unclassified		Mycobacterium tuberculosis
SAMN39959119	SRR27986111	AMPLICON	KWAZULU-NATAL RESEARCH INNOVATION AND SEQUENCING PLATFORM-UKZN	SRX23639529	NextSeq 2000	PAIRED	RT-PCR	GENOMIC	ILLUMINA	SRS20474719	SRP489954	['SRR27986111','K059707','bp0','SRP489954','K059707_S41_R1_001.fastq.gz','39959119','SRS20474719','1077072','SAMN39959119','PRJNA1077072','SRX23639529']		2024-02-16T01:08:00.000Z			ZAF	Africa	Western Cape	sputum	Homo sapiens	3	human																					1532	1532148430	603662426	PRJNA1077072									tuberculosis: unclassified		Mycobacterium tuberculosis
SAMN03647808	SRR2100635	WGS	UNIVERSITY OF OXFORD	SRX1095329	Illumina HiSeq 2500	PAIRED	RANDOM	GENOMIC	ILLUMINA	SRS990184	SRP061066	['SRR2100635','SRS990184','C00013048','SRX1095329','SRP061066','282721','771934ee-a007-4d0c-95de-18d643fd4ba3_R00000039_v2.bam','SAMN03647808','3647808','PRJNA282721']		2015-07-22T20:01:00.000Z			GBR	Europe										S		S					S	S								347	347718600	228795704	PRJNA282721	CRyPTIC_WHO2021_PMC7612554		99.01	1877905	42	lineage1.2.1.2.1	Sensitive	['Napier_2020','diff','Menardo_2021','Walker_2022','input','tree','Menardo_2018','tbprofiler']	tuberculosis: human-adapted	L2.2.1	Mycobacterium tuberculosis
SAMEA7545173	ERR4811670	WGS	UNIVERSIDAD PERUANA CAYETANO HEREDIA	ERX4681660	Illumina HiSeq 4000	PAIRED	RANDOM	GENOMIC	ILLUMINA	ERS5301830	ERP124939	['ERR4811670','773301','ERS5301830','ERP124939','experiment.16057','SAMEA7545173','PRJEB41199','22464563','run.16057','project.Peru_Wellcome','ERX4681660','sample.16057']	2018	2021-11-10T06:56:00.000Z			PER	South America						S	S			R	S	R	S	S				R	R	S	S	S	S	S	R	622	622816200	289477037	PRJEB41199	['Walker_2022','CRyPTIC_reuse_table']		99.6	1659022	57	lineage2.2.1	MDR-TB	['CRyPTIC_reuse_table','input','diff','tree','standford','tbprofiler','CRyPTIC_UPCH','Walker_2022']	tuberculosis: unclassified		Mycobacterium tuberculosis
SAMN41389333	SRR29017348	WGS	FIND, THE FOUNDATION FOR INNOVATIVE NEW DIAGNOSTICS	SRX24543778	Illumina HiSeq 2000	PAIRED	RANDOM	GENOMIC	ILLUMINA	SRS21288302	SRP507535	['1019C8_1ACDD69D9E63','SAMN41389333','TB-IS-1044-2006-03680_S200_R1_001.fastq.gz','SRR29017348','SRX24543778','41389333','1109295','1019C8_1ACDD69D9E63_2006-03680','SRS21288302','PRJNA1109295','SRP507535']		2024-05-14T09:39:00.000Z							Homo sapiens	3	human																					199	199981078	97308489	PRJNA1109295			99.59	652476	22	lineage4.1.2.1	MDR-TB	['tbprofiler','diff','tree','input','WHO_mutations_2023']	tuberculosis: unclassified		Mycobacterium tuberculosis
SAMEA1877202	ERR234137	WGS	CSISP	ERX208642	Illumina HiSeq 2000	PAIRED	RANDOM	GENOMIC	ILLUMINA	ERS218188	ERP001731	['PRJEB3223','ena-RUN-CSISP-28-02-2013-15:18:14:160-41','ERX208642','ERP001731','L2_GQ74-3','MTBC global diversity','SAMEA1877202','204863','ena-EXPERIMENT-CSISP-28-02-2013-15:18:14:160-41','ERS218188','ERR234137','2116777']		2013-05-02T20:58:00.000Z																														313	313374030	230072822	PRJEB3223			99.48	761904	15	lineage2.2.1	Sensitive	['Brites_2018','Napier_2020','tbprofiler','input','ref_set_CSISP','Menardo_2021']	tuberculosis: human-adapted	L2	Mycobacterium tuberculosis
SAMEA1119427	ERR2514246	WGS	PHE	ERX2533456	Illumina MiSeq	PAIRED	RANDOM	GENOMIC	ILLUMINA	ERS2398836	ERP107961	['ERX2533456','ERR2514246','SAMEA1119427','project.First_10k_genomes_study_set_4','sample.6229','experiment.6229','run.6229','ERS2398836','10123373','493034','PRJEB25991','ERP107961']		2021-10-23T17:07:00.000Z			GBR	Europe	England									S		S					S	S								328	328775061	199776888	PRJEB25991	Walker_2022		99.03	2057573	64	lineage3	Sensitive	['input','CRyPTIC_PHE','tbprofiler','diff','Walker_2022','Napier_2020','tree']	tuberculosis: human-adapted	L3	Mycobacterium tuberculosis
SAMN03653259	SRR2024956	WGS	FUDAN UNIVERSITY	SRX1027349	Illumina HiSeq 2000	PAIRED	size fractionation	GENOMIC	ILLUMINA	SRS936008	SRP058221	['SRP058221','PRJNA283583','SAMN03653259','10_1180_sort.bam','SRS936008','SRX1027349','SRR2024956','283583','59','10_1180','3653259']	2010	2015-05-14T03:56:00.000Z		31.278129 N 121.557363 E	CHN	Asia	Shanghai	sputum	Homo sapiens	3	human					R		R						R	R							1936	1936727308	658156693	PRJNA283583	CRyPTIC_WHO2021_PMC7612554		99.41	1514054	32	lineage2.2.1	Pre-XDR-TB	['diff','input','tree','tbprofiler','Napier_2020','Walker_2022']	tuberculosis: human-adapted	L2.2.1	Mycobacterium tuberculosis
SAMN26722402	SRR18337380	WGS	INSTITUTO ARAGONES DE CIENCIAS DE LA SALUD	SRX14473619	Illumina MiniSeq	PAIRED	PCR	GENOMIC	ILLUMINA	SRS12274858	SRP364290	['SRR18337380','SRS12274858','bp0','SRP364290','21ID00735_HMS 2219','26722402','SRX14473619','SAMN26722402','816739','PRJNA816739','21ID00735_S46_R1_001.fastq.gz','21ID00735']	2022	2022-03-18T15:17:00.000Z		41.64453389 N 0.85861015 W	ESP	Europe	Zaragoza	sputum	Homo sapiens	3	human																					193	193317450	66644176	PRJNA816739			99.58	1341976	42	lineage4.8	Other	['diff','input','tree','tbprofiler']	tuberculosis: unclassified		Mycobacterium tuberculosis
SAMN19657485	SRR14781873	WGS	SIMON FRASER UNIVERSITY	SRX11115396	NextSeq 500	PAIRED	RANDOM	GENOMIC	ILLUMINA	SRS9179383	SRP323639	['TB-111-16955-18_S91_R1_001.fastq.gz','SRX11115396','bp0','SAMN19657485','19657485','SRR14781873','SRS9179383','TB-111-16955-18_S91','SRP323639','736718','PRJNA736718']	2018	2021-06-10T18:27:00.000Z		47.03278 N 28.89972 E	MDA	Europe			Homo sapiens	3	human																					264	264340298	125230689	PRJNA736718								input	tuberculosis: unclassified		Mycobacterium tuberculosis
SAMN05577261	SRR4034267	WGS	HARVARD MEDICAL SCHOOL	SRX2025566	Illumina HiSeq 2000	PAIRED	RANDOM	GENOMIC	ILLUMINA	SRS1619995	SRP082185	['323744','785-SPLB4_1.fastq.gz','SRS1619995','SRP082185','P38-Spleen-B4','SRR4034267','SAMN05577261','5577261','SRX2025566','PRJNA323744']	2013-11	2016-08-16T02:13:00.000Z		29.6483 S 30.3318 E	ZAF	Africa	Kwazulu-Natal	necropsy (morgue)	Homo sapiens	3	human																					232	232636936	156663193	PRJNA323744								['Napier_2020','intrapatient_ZAF','input','denylist']	tuberculosis: human-adapted	L4.3.2.1	Mycobacterium tuberculosis
SAMEA4706673	ERR3439409	WGS	WELLCOME SANGER INSTITUTE	ERX3461429	Illumina HiSeq X Ten	PAIRED	RANDOM	GENOMIC	ILLUMINA	ERS2526834	ERP021867	['12304046','ERS2526834','ERR3439409','Exploring_the_richness_of_Mycobacterium_bovis_strain_diversity-sc-4667','ERP021867','480613','SC_RUN_26268_2#188','SAMEA4706673','SC_EXP_26268_2#188','PRJEB19799','89d06e86-5454-11e8-bf7f-3c4a9275d6c8','ERX3461429']		2019-07-18T11:26:00.000Z			GBR	Europe																										123	123254052	30898542	PRJEB19799			99.41	635957	21	La1.8.1	Other	['diff','input','tbprofiler','tree','bovis_GBR']	tuberculosis: animal-adapted	La1	Mycobacterium bovis
SAMEA115163716	ERR12544446	WGS	LATVIAN BIOMEDICAL RESEARCH AND STUDY CENTRE	ERX11918724	Illumina MiSeq	PAIRED	RANDOM	GENOMIC	ILLUMINA	ERS17975682	ERP156997	['FLPP0050-18k','1071462','ERS17975682','SAMEA115163716','39687866','ERR12544446','PRJEB72213','ERP156997','e27cae12-bdba-4c77-8bbc-1d6a23088f5b','ERX11918724','webin-reads-FLPP0050-18k']	2021	2024-02-03T14:03:00.000Z			LVA	Europe																										798	798282853	518127211	PRJEB72213			96.25	923332	49	lineage4.2.1	Sensitive	['tbprofiler','input','diff']	tuberculosis: unclassified		Mycobacterium tuberculosis
SAMN04276829	['SRR3724961','SRR11947509']	WGS		['SRX1881962','SRX8491760']	Illumina HiSeq 2500	SINGLE	PCR	GENOMIC	ILLUMINA	SRS1528411		['SRS1528411','SRR11947509','SRX1881962','SRP077478','BI_352','G04065_1.fastq.gz','SAMN04276829','PRJNA300846','G04065','300846','SRX8491760','SRR3724961','4276829']					ZAF	Africa		sputum	Homo sapiens	3	human																					1324	1325063036	722361246	PRJNA300846			98.64	1481443	29	lineage2.2.1.1	Other	['Menardo_2021','input','tbprofiler','Menardo_2018','diff','IeDEA','tree']	tuberculosis: human-adapted	L2	Mycobacterium tuberculosis
SAMN13438827	SRR10570871	WGS	COLORADO STATE UNIVERSITY	SRX7252413	NextSeq 500	SINGLE	RANDOM	GENOMIC	ILLUMINA	SRS5750675	SRP234310	['13438827','VB-40','PRJNA592722','592722','SRS5750675','SRR10570871','SRX7252413','SRP234310','bp0','SAMN13438827','VB-40_S27_R1_001.fastq.gz']	2018	2019-12-02T13:31:00.000Z	Leprosy		VEN	South America		skin	Homo sapiens	3	human																					1118	1118882534	449534961	PRJNA592722									leprosy		Mycobacterium leprae
SAMD00648400	DRR506153	WGS	OMU	DRX490063	Illumina MiSeq	PAIRED	RANDOM	GENOMIC	ILLUMINA	DRS365375	DRP011219	['DRX490063','DRR506153','40098030','DRS365375','PRJDB16767','PRJDB16103','DRP011219','SAMD00648400','1080108']	2012	2024-02-24T12:06:00.000Z			JPN	Asia	Kyushu, Kagoshima	As reported: yellowtail fish																								1344	1344025792	955677827	PRJDB16767									unclassified mycobacteria		Mycobacterium sp.
SAMN24851385	SRR17567892	WGS	UNIVERSITY OF WISCONSIN-MADISON	SRX13737154	Illumina HiSeq 2000	PAIRED	RANDOM	GENOMIC	ILLUMINA	SRS11614754	SRP313707	['SRX13737154','720149','24851385','72-2BP_1.fastq','PRJNA720149','SAMN24851385','SRS11614754','bp0','SRR17567892','72-2BP','SRP313707']		2022-01-11T19:35:00.000Z							Homo sapiens	3	human																					541	541607724	202963132	PRJNA720149								['input','laboratory_biofilm']	tuberculosis: unclassified		Mycobacterium tuberculosis
SAMN41934680	SRR29477107	WGS	AGRICULTURE AND AGRI-FOOD CANADA	SRX24989098	Illumina NovaSeq 6000	PAIRED	RANDOM	GENOMIC	ILLUMINA	SRS21690910	SRP418573	['41934680','925907','NS.2077.002.IDT_i7_26---IDT_i5_26.2753_R1.fastq.gz','AAFC_MAP_#2753_2017-11-28_08','SRX24989098','2753','SRP418573','SAMN41934680','SRR29477107','SRS21690910','PRJNA925907']	2022	2024-06-20T14:21:00.000Z			CAN	North America	Quebec	feces	Bos taurus	2	domestic cattle																					813	813538472	272829484	PRJNA925907									NTM: avium complex		Mycobacterium avium subsp. paratuberculosis
SAMEA1708469	ERR245792	WGS	SC	ERX220326	Illumina HiSeq 2000	PAIRED	RANDOM	GENOMIC	ILLUMINA	ERS019845	ERP000436	['ERX220326','PRJEB2358','SC_EXP_5982_4#3','ERS019845','M1005581-sc-2011-01-27-1026632','203880','ERR245792','SAMEA1708469','Whole_genome_sequencing_of_Mycobacterium_tuberculosis_from_a_population_in_Malawi___transmission_dynamics_and_associations_with_HIV-sc-2010-12-14','SC_RUN_5982_4#3','ERP000436','1984176']	2001	2013-03-20T20:33:00.000Z			MWI	Africa		sputum	Homo sapiens	3	human					S		R					S	S	S							1633	1633527300	1025229621	PRJEB2358	Coll_2018							['Coll_2018','input','Napier_2020']	tuberculosis: human-adapted	L3.1.1	Mycobacterium tuberculosis
SAMN02671100	SRR1187423	WGS	RI-MUHC	SRX484665	Illumina MiSeq	PAIRED		GENOMIC	ILLUMINA	SRS568893	SRP039605	['PRJNA240330','w18-MT-1206','240330','2671100','SRS568893','SRX484665','SRR1187423','SRP039605','SAMN02671100']	2012	2014-03-11T19:52:00.000Z		57.382712 N 70.616561 W	CAN	North America	Quebec		Homo sapiens	3	human																					191	191497691	78719866	PRJNA240330			99.5	758535	37	lineage4.1.2	Sensitive	['input','tbprofiler','tree','Napier_2020','diff','Menardo_2018','Menardo_2021']	tuberculosis: human-adapted	L4.1.2	Mycobacterium tuberculosis
SAMN43780599	SRR30673678	WGS	FIND, THE FOUNDATION FOR INNOVATIVE NEW DIAGNOSTICS	SRX26091955	NextSeq 500	PAIRED	RANDOM	GENOMIC	ILLUMINA	SRS22658270	SRP532857	['WGS-TB038060107','43780599','SRP532857','1160005','SAMN43780599','SRR30673678','TB038060107','PRJNA1160005','SRX26091955','TB038060107_R1.fastq.gz','SRS22658270']	2021	2024-09-16T05:02:00.000Z			ZAF	Africa		sputum	Homo sapiens	3	human																					365	365250050	97166760	PRJNA1160005									tuberculosis: unclassified		Mycobacterium tuberculosis
SAMN41664431	SRR29273963	WGS	FIND, THE FOUNDATION FOR INNOVATIVE NEW DIAGNOSTICS	SRX24791585	Illumina HiSeq 2000	PAIRED	RANDOM	GENOMIC	ILLUMINA	SRS21508803	SRP511583	['EUST16292','EUST16292_lib24_R1.fastq.gz','SRX24791585','PRJNA1119915','SRS21508803','1119915','SAMN41664431','SRR29273963','SRP511583','bp0','41664431']	2017-12	2024-06-04T09:42:00.000Z			ROU	Europe			Homo sapiens	3	human																					794	794678263	341920096	PRJNA1119915									tuberculosis: unclassified		Mycobacterium tuberculosis
SAMEA7561199	ERR4828761	WGS	OUCRU-HCMC	ERX4698745	NextSeq 500	PAIRED	RANDOM	GENOMIC	ILLUMINA	ERS5317834	ERP124982	['ERR4828761','22476768','ERX4698745','sample.12561','PRJEB41241','project.Vietnam','run.12561','SAMEA7561199','773308','experiment.12561','ERS5317834','ERP124982']		2021-11-11T06:50:00.000Z			VNM	Asia	Ho Chi Minh City					S				S	S	S	S	S				S		S	S	S	S	S	S	177	177619790	83053737	PRJEB41241	['CRyPTIC_reuse_table','Walker_2022']		99.62	908242	30	lineage4.5	Sensitive	['tree','diff','tbprofiler','CRyPTIC_reuse_table','input','CRyPTIC_OUCRU','Walker_2022']	tuberculosis: unclassified		Mycobacterium tuberculosis
SAMEA7554155	ERR4820788	WGS	PUBLIC HEALTH ENGLAND	ERX4690630	Illumina HiSeq 2500	PAIRED	RANDOM	GENOMIC	ILLUMINA	ERS5310800	ERP124941	['experiment.23609','PRJEB41201','ERP124941','ERS5310800','ERX4690630','773303','22473550','project.PHE-TB','sample.23609','run.23609','SAMEA7554155','ERR4820788']		2021-11-11T01:50:00.000Z			GBR	Europe																										324	324947067	145726661	PRJEB41201			98.98	2880482	64	lineage2.2.1.1	Sensitive	['CRyPTIC_PHE','tree','tbprofiler','diff','input']	tuberculosis: unclassified		Mycobacterium tuberculosis
SAMN33061881	SRR23340166	WGS	DEPARTMENT OF ENVIRONMENTAL MICROBIOLOGY AND BIOTECHNOLOGY	SRX19281972	Illumina NovaSeq 6000	PAIRED	RANDOM	GENOMIC	ILLUMINA	SRS16683646	SRP420952	['bp0','SAMN33061881','SRX19281972','SRP420952','NG-21587_DLT30_lib350932_6526_1_1.fastq.gz','SRS16683646','DLT30','931475','33061881','PRJNA931475','SRR23340166']	2018	2023-02-04T07:24:00.000Z			LTY	Europe			Homo sapiens	3	human																					2248	2248477580	713270970	PRJNA931475			99.6	1880824	64	lineage2.2.1	MDR-TB	['input','tbprofiler','tree','diff']	tuberculosis: unclassified		Mycobacterium tuberculosis
SAMN21896090	SRR16115089	WGS	WADSWORTH CENTER - NYS DOH	SRX12400648	Illumina MiSeq	PAIRED	RANDOM	GENOMIC	ILLUMINA	SRS10370163	SRP338930	['SAMN21896090','IDR1900046274-01-01_S10_L001_R1_001.fastq.gz','766641','SRX12400648','21896090','IDR1900046274','SRR16115089','SRS10370163','PRJNA766641','SRP338930']	2019	2021-09-29T11:59:00.000Z			USA	North America	New York state		Homo sapiens	3	human		S			S	R	R	S				S	S	R				S			198	198898266	114539890	PRJNA766641	CRyPTIC_WHO2021_PMC7612554		99.22	1171653	33	lineage2.2.1	HR-TB	['input','diff','Walker_2022','tree','tbprofiler']	tuberculosis: unclassified		Mycobacterium tuberculosis
SAMEA112805295	ERR11081491	WGS	FZB	ERX10528859	NextSeq 500	PAIRED		GENOMIC	ILLUMINA	ERS14812841	ERP010814	['ERX10528859','SAMEA112805295','ena-EXPERIMENT-TAB-22-03-2023-09:21:25:424-113078','ERS14812841','33893392','PRJEB9680','287903','5096-04','ena-RUN-TAB-22-03-2023-09:21:25:425-113079','ERP010814','ena-STUDY-FZB-22-06-2015-17:16:39:392-292','ERR11081491']		2023-07-21T04:08:00.000Z																														678	678885950	291616170	PRJEB9680			99.71	1611280	54	lineage4.3.2	Sensitive	['diff','input','tree','tbprofiler']	tuberculosis: unclassified		Mycobacterium tuberculosis
SAMEA115746384	ERR13285174	WGS	UNIVERSITY OF OXFORD, NUFFIELD DEPARTMENT OF MEDIC	ERX12655600	NextSeq 500	PAIRED	RANDOM PCR	GENOMIC	ILLUMINA	ERS20256268	ERP161058	['SAMEA115746384','ERS20256268','41889918','ERR13285174','b28b5ff0-515d-42d2-bc0f-19e45ec26bb9','1124794','ERP161058','PRJEB76547','ERX12655600','96bb138b583b','webin-reads-96bb138b583b']	2020	2024-08-11T02:02:00.000Z			DEU	Europe																										247	247507979	100952978	PRJEB76547								CRyPTIC_2024	tuberculosis: unclassified		Mycobacterium tuberculosis
SAMEA3721575	ERR1200649	WGS	CENTER FOR PUBLIC HEALTH RESEARCH, UNIVERSITY OF V	ERX1272907	Illumina HiSeq 2500	SINGLE	RANDOM	GENOMIC	ILLUMINA	ERS1028724	ERP010284	['ETH_BTBS145','4393113','ena-EXPERIMENT-CSISP-07-01-2016-08:19:45:228-48','ERX1272907','ERS1028724','SAMEA3721575','ena-STUDY-CSISP-28-04-2015-14:56:31:018-31','297533','ERP010284','PRJEB9201','ERR1200649','ena-RUN-CSISP-07-01-2016-08:19:45:228-48']		2016-01-08T13:53:00.000Z			ETH	Africa																										0	284121	238550	PRJEB9201									tuberculosis: unclassified		Mycobacterium tuberculosis
SAMN26442681	['SRR18231806','SRR18231807']	AMPLICON		['SRX14373198','SRX14373199']	['Illumina MiSeq','NextSeq 500']	PAIRED	PCR	GENOMIC	ILLUMINA	SRS12185970		['767896','SRR18231807','B122_AMP.1','SRR18231806','SRX14373199','SRS12185970','TB-B122-054_S78_L001_R1_001.fastq.gz','PRJNA767896','SRP339739','B122_AMP','SAMN26442681','B122_AMP.0','bp0','SRX14373198','TB-CPath-Warren-Brigita-IS-1022-B122_S1_R1_001.fastq.gz','26442681']					ZAF	Africa	Capetown	sputum	Homo sapiens	3	human																					681	682302598	313738980	PRJNA767896									tuberculosis: unclassified		Mycobacterium tuberculosis
SAMEA7562781	ERR4830341	WGS	OUCRU-HCMC	ERX4700325	Illumina MiSeq	PAIRED	RANDOM	GENOMIC	ILLUMINA	ERS5319414	ERP124988	['ERR4830341','sample.15817','ERP124988','run.15817','PRJEB41247','ERS5319414','ERX4700325','773314','SAMEA7562781','project.CRyPTIC_08_02TBextension','22478348','experiment.15817']		2021-11-11T09:11:00.000Z			VNM	Asia						S				S	R	S	S	S				S		S	S	S		S	S	755	755032166	405081850	PRJEB41247	['CRyPTIC_reuse_table','Walker_2022']							['Walker_2022','CRyPTIC_OUCRU','CRyPTIC_reuse_table','input']	tuberculosis: unclassified		Mycobacterium tuberculosis
SAMN14344690	SRR11565523	AMPLICON	RUTGERS UNIVERSITY NEWARK	SRX8134838	Illumina MiSeq	PAIRED	PCR	GENOMIC	ILLUMINA	SRS6498250	SRP257019	['608724','SRR11565523','2492-DA-1501_S63_L001_R1_001.fastq','SRS6498250','PRJNA608724','14344690','2492-DA-1501','SRP257019','SRX8134838','SAMN14344690']		2020-04-17T23:33:00.000Z			KEN	Africa		sputum	Homo sapiens	3	human																					8	8336710	4877717	PRJNA608724									tuberculosis: unclassified		Mycobacterium tuberculosis
SAMD00142774	DRR188943	WGS	RIT_JATA	DRX179408	Illumina MiSeq	PAIRED	other	GENOMIC	ILLUMINA	DRS200760	DRP007602	['DRX179408','DRR188943','DRP007602','754720','PRJDB7494','DRS200760','SAMD00142774','20795650']	2017	2021-08-14T17:21:00.000Z			JPN	Asia	Chugoku-Shikoku		Homo sapiens	3	human																					512	512596775	319741027	PRJDB7494			99.74	1303787	84	lineage2.2.2	Pre-XDR-TB	['input','diff','tree','tbprofiler']	tuberculosis: unclassified		Mycobacterium tuberculosis
SAMN12551358	SRR10040388	WGS	FUDAN UNIVERSITY	SRX6775357	Illumina HiSeq 2000	PAIRED	RANDOM PCR	GENOMIC	ILLUMINA	SRS5322444	SRP219763	['SRP219763','SRS5322444','SAMN12551358','bp0','559678','SZ_2014_0271','PRJNA559678','SRR10040388','SZ_2014_0271_R1.fastq.gz','SRX6775357','MTB_SZ_2014_0271','12551358']	2014	2019-08-30T14:23:00.000Z		22.55 N 114.06 E	CHN	Asia	Shenzhen	sputum	Homo sapiens	3	human																					523	523967100	209035955	PRJNA559678			99.46	1701073	58	lineage2.2.1	Pre-XDR-TB	['input','tbprofiler','diff','R-MDR_2013-17_Shenzhen_CHN','tree','Menardo_2021']	tuberculosis: human-adapted	L2	Mycobacterium tuberculosis
SAMN40273428	SRR28239865	WGS	NIH / NIAID	SRX23850954	NextSeq 2000	PAIRED	RANDOM	GENOMIC	ILLUMINA	SRS20671028	SRP493618	['1074779','SRR28239865','SRP493618','40273428','SRS20671028','SRX23850954','SAMN40273428','66718','PRJNA1074779','TBPO-6366_lib61475_nextseq_ny0116_151bp.filtered_2_bwa.1.fastq.gz']	2022	2024-03-06T10:16:00.000Z		41.7151 N 44.8271 E	GEO	Asia	Tbilisi	sputum	Homo sapiens	3	human																					442	442488068	154770405	PRJNA1074779			99.5	1284054	42	lineage4.8	Sensitive	['diff','tree','input','tbprofiler']	tuberculosis: unclassified		Mycobacterium tuberculosis
SAMN11401902	SRR8886988	WGS	UNIVERSITY OF SURREY	SRX5672714	Illumina MiSeq	PAIRED	RANDOM	GENOMIC	ILLUMINA	SRS4615377	SRP192287	['11401902','SRS4615377','SAMN11401902','SRR8886988','BCG_Copenhagen.fastq.tar','532518','bp0','BCG Copenhagen 1331','BCG Copenhagen parent strain','PRJNA532518','SRP192287','SRX5672714']	2013	2019-04-12T07:11:00.000Z			DNK	Europe		As reported: Lab, Single isolate																								116	116183191	72391785	PRJNA532518			98.7	520116	22	La1.2.BCG	Other	['input','tbprofiler','diff']	tuberculosis: animal-adapted	La1	Mycobacterium bovis	BCG
SAMN09100474	SRR7069215	OTHER	MODMEDMICOXFORD	SRX4000148	Illumina MiSeq	PAIRED		OTHER	ILLUMINA	SRS3282335	SRP076676	['PRJNA302362','SRP076676','SRS3282335','SRX4000148','SRR7069215','9100474','MMMOSAM:82a199be-0fec-4910-8733-c47ebadf831a','SAMN09100474','302362','MMMOSRA:82a199be-0fec-4910-8733-c47ebadf831a']	2015	2018-04-26T14:19:00.000Z			GBR	Europe			Homo sapiens	3	human																					239	239449468	161304677	PRJNA302362									tuberculosis: unclassified		Mycobacterium tuberculosis
SAMEA7544060	ERR4811000	WGS	CCDC	ERX4679446	HiSeq X Ten	PAIRED	RANDOM	GENOMIC	ILLUMINA	ERS5300718	ERP124934	['experiment.12575','run.12575','sample.12575','ERX4679446','project.CDC_22','22463894','ERP124934','PRJEB41194','ERS5300718','773297','SAMEA7544060','ERR4811000']		2021-11-10T05:23:00.000Z			CHN	Asia						S	S			I	S	R	S	S				R	R	R	R	S	S	S	R	1949	1949623200	822749676	PRJEB41194	['CRyPTIC_reuse_table','Walker_2022']		99.46	1779902	61	lineage2.2.1	MDR-TB	['diff','tree','CRyPTIC_reuse_table','input','tbprofiler','Walker_2022','CRyPTIC_CCDC_CDC_22']	tuberculosis: unclassified		Mycobacterium tuberculosis
SAMN37848812	SRR26399764	WGS	UNIVERSITY OF MELBOURNE/ THE PETER DOHERTY INSTITUTE FOR INFECTION AND IMMUNITY	SRX22105598	Illumina HiSeq 4000	PAIRED	RANDOM	GENOMIC	ILLUMINA	SRS19170679	SRP466602	['SRX22105598','PRJNA1028637','37848812','SRR26399764','SAMN37848812','Sample_893','Sample_893_1.fastq.gz','bp0','1028637','SRP466602','SRS19170679']		2023-10-16T19:05:00.000Z		10.8231 N 106.6297 E	VNM	Asia	Ho Chi Minh City	sputum	Homo sapiens	3	human																					731	731319000	314933376	PRJNA1028637			99.64	1659139	57	lineage2.1	Sensitive	['tbprofiler','diff','input','tree']	tuberculosis: unclassified		Mycobacterium tuberculosis
SAMN41390191	SRR29016721	WGS	FIND, THE FOUNDATION FOR INNOVATIVE NEW DIAGNOSTICS	SRX24543406	Illumina HiSeq 2000	PAIRED	RANDOM	GENOMIC	ILLUMINA	SRS21287930	SRP507535	['SAMN41390191','1109295','SRP507535','SRX24543406','SRS21287930','SRR29016721','24146D_2C3DDF4BF138','24146D_2C3DDF4BF138_2447','PRJNA1109295','TB-IS-1026-2447_S83_R1_001.fastq.gz','41390191']		2024-05-14T09:31:00.000Z							Homo sapiens	3	human																					339	339805266	156939644	PRJNA1109295			99.51	1423608	47	lineage2.2.1;lineage1.1.1.1	Sensitive	['tbprofiler','diff','input','WHO_mutations_2023']	tuberculosis: unclassified		Mycobacterium tuberculosis
SAMEA13300203	ERR9125446	WGS	UNIVERSITY OF OXFORD, NUFFIELD DEPARTMENT OF MEDIC	ERX8668707	Illumina MiSeq	PAIRED	RANDOM	GENOMIC	ILLUMINA	ERS10903020	ERP136068	['sample.849.fb2efe06','862828','run.849.1.57205b8d808e3b21e620b6893a2c44b6','project.SeqTreat_PHO1','PRJEB51436','SAMEA13300203','experiment.849.fb7d24aa','ERS10903020','ERP136068','30301271','ERX8668707','ERR9125446']		2024-08-09T18:18:00.000Z			CAN	North America	Ontario																									382	382206367	267837566	PRJEB51436								CRyPTIC_PublicHealthOntario	tuberculosis: unclassified		Mycobacterium tuberculosis
SAMN09102228	SRR7069147	OTHER	MODMEDMICOXFORD	SRX3999620	Illumina MiSeq	PAIRED		OTHER	ILLUMINA	SRS3281813	SRP076676	['SRX3999620','MMMOSRA:2294f842-42a6-4074-88f6-fb9a72d769a4','9102228','SAMN09102228','MMMOSAM:2294f842-42a6-4074-88f6-fb9a72d769a4','PRJNA302362','SRR7069147','302362','SRS3281813','SRP076676']	2017	2018-04-26T14:18:00.000Z			GBR	Europe			Homo sapiens	3	human																					225	225214039	151357588	PRJNA302362									tuberculosis: unclassified		Mycobacterium tuberculosis
SAMN09099899	SRR7070291	OTHER	MODMEDMICOXFORD	SRX4000856	Illumina MiSeq	PAIRED		OTHER	ILLUMINA	SRS3282973	SRP076676	['MMMOSAM:ca922bad-6180-40cd-aa28-389565314d34','SRP076676','SRR7070291','MMMOSRA:ca922bad-6180-40cd-aa28-389565314d34','SRX4000856','SRS3282973','9099899','PRJNA302362','SAMN09099899','302362']	2016	2018-04-26T14:27:00.000Z			GBR	Europe			Homo sapiens	3	human																					321	321863251	197029494	PRJNA302362									tuberculosis: unclassified		Mycobacterium tuberculosis
SAMEA13119939	['ERR8773606','ERR8773608']	WGS		['ERX8436982','ERX8436981']	Illumina HiSeq 2500	PAIRED		GENOMIC	ILLUMINA	ERS10723905		['ERR8773606','ena-EXPERIMENT-TAB-24-02-2022-09:00:19:137-90703','e85ebed1-8b4e-426c-a0a5-d56f438d6aa3','ena-RUN-TAB-24-02-2022-09:00:19:137-90704','ERX8436981','ERP135588','ERX8436982','SAMEA13119939','ERS10723905','PRJEB50999','ERR8773608','30046449','G02430','863195','ena-RUN-TAB-24-02-2022-09:00:19:137-90702','ena-EXPERIMENT-TAB-24-02-2022-09:00:19:137-90701']					GEO	Asia			Homo sapiens	3	human																					909	910278054	655482894	PRJEB50999			99.56	3038272	69	lineage2.2.1	MDR-TB	['input','diff','tbprofiler','tree']	tuberculosis: unclassified		Mycobacterium tuberculosis
SAMN31248619	SRR27485740	WGS	INRAE	SRX23156944	DNBSEQ-G400	PAIRED	RANDOM	GENOMIC	DNBSEQ	SRS20107366	SRP483010	['SRR27485740','SRS20107366','SRP483010','881288','SRX23156944','660-16','31248619','PRJNA881288','660-16_1.fq.gz','SAMN31248619']	2016	2024-01-11T04:15:00.000Z	Buruli ulcer	6.58687 N 2.55219 E	BEN	Africa		skin	Homo sapiens	3	human																					1035	1035230100	794135967	PRJNA881288									NTM: unclassified		Mycobacterium ulcerans
SAMEA12851534	ERR11243850	WGS	SWISS TROPICAL AND PUBLIC HEALTH INSTITUTE	ERX10652054	Illumina NovaSeq 6000	SINGLE	RANDOM	GENOMIC	ILLUMINA	ERS10459667	ERP135175	['SAMEA12851534','ERR11243850','PRJEB50582','ERX10652054','8cc6b8bd-130a-4c76-a0b2-3197bafe5cc6','ERP135175','G43213','ERS10459667','ena-EXPERIMENT-TAB-17-04-2023-19:57:14:065-3797','ena-RUN-TAB-17-04-2023-19:57:14:065-3798','930268','34306291']	2014	2023-07-27T09:51:00.000Z			GEO	Asia		sputum																								618	618284832	199522004	PRJEB50582									tuberculosis: unclassified		Mycobacterium tuberculosis
SAMN13169483	SRR10379890	WGS	NIH / NIAID	SRX7081044	Illumina MiSeq	PAIRED	RANDOM	GENOMIC	ILLUMINA	SRS5596810	SRP227831	['SRP227831','PRJNA586859','SRX7081044','bp0','SRS5596810','13169483','586859','TB-CPath-Valeriu-IS-1009-636_S236_R1_001.fastq.gz','SAMN13169483','6850','SRR10379890']	2010	2019-10-31T13:25:00.000Z		47.0105 N 28.8638 E	MDA	Europe	Chisinau	sputum	Homo sapiens	3	human																					616	616890568	266384723	PRJNA586859			99.51	1657118	57	lineage4.2.1	MDR-TB	['tbprofiler','tree','input','Menardo_2021','diff']	tuberculosis: human-adapted	L4	Mycobacterium tuberculosis
SAMEA115749280	ERR13290132	WGS	UNIVERSITY OF OXFORD, NUFFIELD DEPARTMENT OF MEDIC	ERX12660618	Illumina MiSeq	PAIRED	RANDOM PCR	GENOMIC	ILLUMINA	ERS20265567	ERP161058	['d5969a3ab55d','ERP161058','41891875','1124794','SAMEA115749280','ERS20265567','b28b5ff0-515d-42d2-bc0f-19e45ec26bb9','PRJEB76547','webin-reads-d5969a3ab55d','ERX12660618','ERR13290132']	2017	2024-08-23T11:00:00.000Z			GBR	Europe																										205	205465891	144800269	PRJEB76547								CRyPTIC_2024	tuberculosis: unclassified		Mycobacterium tuberculosis
SAMN06627992	SRR5431791	WGS	INSTITUT PASTEUR DE MONTEVIDEO	SRX2721801	Illumina MiSeq	PAIRED	RANDOM	GENOMIC	ILLUMINA	SRS2112293	SRP102621	['SRX2721801','CORONAVIRIDAE','SAMN06627992','287158','SRP102621','6627992','SRS2112293','Tb145','mbURU-019_2.fastq','SRR5431791','PRJNA287158','Tb145_2016']	2010	2017-04-10T02:46:00.000Z		34.0948 S 56.2203 W	URY	South America	Florida	lymph node	Bos taurus	3	domestic cattle																					290	290695986	115918163	PRJNA287158								input	tuberculosis: animal-adapted	La1	Mycobacterium bovis
SAMEA12853607	ERR11244849	WGS	SWISS TROPICAL AND PUBLIC HEALTH INSTITUTE	ERX10653053	Illumina NovaSeq 6000	SINGLE	RANDOM	GENOMIC	ILLUMINA	ERS10460704	ERP135175	['930268','ERP135175','PRJEB50582','ERR11244849','G46576','ena-RUN-TAB-17-04-2023-19:57:14:381-5796','34307326','ena-EXPERIMENT-TAB-17-04-2023-19:57:14:381-5795','SAMEA12853607','ERS10460704','ERX10653053','8cc6b8bd-130a-4c76-a0b2-3197bafe5cc6']	2016	2023-07-27T09:56:00.000Z			GEO	Asia		sputum																								333	333701172	117059913	PRJEB50582									tuberculosis: unclassified		Mycobacterium tuberculosis
SAMEA8741917	ERR8699108	WGS	UNIVERSITY OF CAPE TOWN	ERX8356235	Illumina HiSeq 4000	PAIRED	RANDOM	GENOMIC	ILLUMINA	ERS6421499	ERP135632	['SAMEA8741917','run.17021.1','experiment.17021','ERR8699108','sample.17021','811913','26335056','ERP135632','ERX8356235','project.Wellcome_clinical_isolates_site20','ERS6421499','PRJEB51043']		2022-03-15T06:27:00.000Z			ZAF	Africa						S				I	S	S	S	S				S		S	R	S	S	S	S	452	452868000	205695568	PRJEB51043	CRyPTIC_reuse_table		99.8	1689999	58	lineage4.3.2	Sensitive	['CRyPTIC_reuse_table','CRyPTIC_UofCapeTown','tbprofiler','input','diff','tree']	tuberculosis: unclassified		Mycobacterium tuberculosis
SAMN09284427	SRR7240518	WGS	USDA-NVSL-DBL	SRX4146214	Illumina MiSeq	PAIRED	RANDOM PCR	GENOMIC	ILLUMINA	SRS3359833	SRP053287	['SRP053287','251692','PRJNA251692','90-0620_S53_L001_R2_001.fastq.gz','SAMN09284427','SRS3359833','90-0620','SRR7240518','SRX4146214','9284427']		2018-05-31T08:43:00.000Z						As reported: Fed	Bos taurus	2	domestic cattle																					476	476505348	292966845	PRJNA251692			99.42	1334195	72	La1.8.1	Other	['tbprofiler','diff','tree','input']	tuberculosis: animal-adapted	La1	Mycobacterium bovis
SAMEA9070307	ERR6362654	WGS	Swiss-TPH	ERX5627515	Illumina NovaSeq 6000	SINGLE	RANDOM	GENOMIC	ILLUMINA	ERS6798614	ERP129488	['G47876_1','ERP129488','SAMEA9070307','ERS6798614','ERR6362654','WGS RR-TB Khayelitsha','737713','20453498','PRJEB45389','ERX5627515']		2021-10-13T18:45:00.000Z			ZAF	Africa																										512	512749730	158198734	PRJEB45389								R-RR_HIVcoinf_ZAF	tuberculosis: unclassified		Mycobacterium tuberculosis
SAMN15701069	SRR12366985	WGS	DIVISION OF GENOMIC MEDICINE AND INNOVATION SUPPORT	SRX8866323	NextSeq 500	SINGLE	RANDOM PCR	GENOMIC	ILLUMINA	SRS7127293	SRP275544	['PRJNA650263','650263','SRP275544','SRX8866323','SRR12366985','MTBDR180109_S41_good_1.fastq.gz','15701069','MTBDR180109','bp0','SAMN15701069','SRS7127293']	2019	2020-08-03T04:30:00.000Z		15.87 N 100.99 E	THA	Asia		sputum	Homo sapiens	3	human																					112	112131931	55388693	PRJNA650263									tuberculosis: unclassified		Mycobacterium tuberculosis
SAMN40739613	SRR29915399	WGS	THE UNIVERSITY OF QUEENSLAND	SRX25410371	Illumina MiniSeq	PAIRED	RANDOM	GENOMIC	ILLUMINA	SRS22071210	SRP521369	['15MT04899','17','bp0','SAMN40739613','SRP521369','40739613','SRR29915399','15MT04899_R1.fastq.gz','SRS22071210','PRJNA1095921','1095921','SRX25410371']	2015	2024-07-24T03:43:00.000Z			AUS	Oceania			Homo sapiens	3	human																					746	746412965	311821742	PRJNA1095921									tuberculosis: unclassified		Mycobacterium tuberculosis
SAMN13169782	SRR10380079	WGS	NIH / NIAID	SRX7080855	Illumina MiSeq	PAIRED	RANDOM	GENOMIC	ILLUMINA	SRS5596621	SRP227831	['SRR10380079','SRX7080855','13169782','PRJNA586859','SRP227831','586859','TB-CPath-Valeriu-IS-1009-DNA272_S4_R1_001.fastq.gz','SRS5596621','bp0','7354','SAMN13169782']	2017	2019-10-31T13:29:00.000Z		47.0105 N 28.8638 E	MDA	Europe	Chisinau	sputum	Homo sapiens	3	human																					159	159630556	62517205	PRJNA586859			99.46	980367	33	lineage4.2.1	MDR-TB	['Menardo_2021','input','diff','tree','tbprofiler']	tuberculosis: human-adapted	L4	Mycobacterium tuberculosis
SAMN38211444	SRR26795292	WGS	HMS	SRX22492550	Illumina HiSeq 4000	SINGLE	cDNA	GENOMIC	ILLUMINA	SRS19505665	SRP471323	['38211444','PRJNA1039243','Peru8251_R1.fastq.gz','SRR26795292','SAMN38211444','SRP471323','1039243','SRS19505665','Peru8251','bp0','SRX22492550','8251']	2012	2023-11-11T23:13:00.000Z			PER	South America		sputum	Homo sapiens	3	human																					325	325247100	159858851	PRJNA1039243								standford	tuberculosis: unclassified		Mycobacterium tuberculosis
SAMEA3558797	ERR1035264	WGS	LSHTM	ERX1114062	Illumina MiSeq	PAIRED		GENOMIC	ILLUMINA	ERS865946	ERP011639	['SAMEA3558797','ERS865946','297845','PRJEB10385','ena-EXPERIMENT-LSHTM-25-09-2015-14:04:49:465-689','4155093','ena-STUDY-LSHTM-18-08-2015-18:02:02:463-104','ERP011639','mtb689','ERX1114062','ERR1035264','ena-RUN-LSHTM-25-09-2015-14:04:49:465-689']		2015-12-10T04:24:00.000Z			BRA	South America						S	S			S		R	S		S			R	R							421	421915784	283902361	PRJEB10385	Coll_2018		99.72	1486755	34	lineage4.3.3	MDR-TB	['tree','tbprofiler','input','Napier_2020','Coll_2018','diff']	tuberculosis: human-adapted	L4.3.3	Mycobacterium tuberculosis
SAMN03246634	SRR1723920	WGS	INSTITUTE OF PATHOGEN BIOLOGY, CAMS&PUMC	SRX817175	Illumina Genome Analyzer IIx	SINGLE	RANDOM	GENOMIC	ILLUMINA	SRS797382	SRP051327	['SRP051327','SAMN03246634','268900','3246634','07DS16571 WGS','SRS797382','07DS16571','SRX817175','PRJNA268900','07DS16571.fastq.bz2','SRR1723920']	2007	2015-01-07T20:01:00.000Z			CHN	Asia	Henan	sputum	Homo sapiens	3	human																					445	445168512	302851695	PRJNA268900								Napier_2020	tuberculosis: human-adapted	L4.5	Mycobacterium tuberculosis
SAMEA5561736	ERR3275508	WGS	RIVM - NATIONAL INSTITUTE FOR PUBLIC HEALTH AND TH	ERX3302381	Illumina HiSeq 2500	SINGLE	RANDOM	GENOMIC	ILLUMINA	ERS3363768	ERP114661	['SAMEA5561736','16-0767','ERR3275508','ERX3302381','ena-STUDY-RIVM - National Institute for Public Health and the Environment-04-04-2019-10:46:49:835-53','PRJEB32037','ena-RUN-RIVM - National Institute for Public Health and the Environment-10-04-2019-10:49:30:004-353','ERP114661','ena-EXPERIMENT-RIVM - National Institute for Public Health and the Environment-10-04-2019-10:49:30:004-353','532369','ERS3363768','11396548']		2020-03-25T11:31:00.000Z			NLD	Europe																										471	471980774	128867431	PRJEB32037								Napier_2020	tuberculosis: human-adapted	L4.2.2.2	Mycobacterium tuberculosis
SAMEA13119865	ERR8775798	WGS	UNIVERSITY OF BASEL, SWITZERLAND	ERX8438513	Illumina HiSeq 2500	SINGLE		GENOMIC	ILLUMINA	ERS10723831	ERP135588	['ERR8775798','ERP135588','G44772','30046375','ena-RUN-TAB-24-02-2022-09:36:14:159-98768','ena-EXPERIMENT-TAB-24-02-2022-09:36:14:159-98767','e85ebed1-8b4e-426c-a0a5-d56f438d6aa3','SAMEA13119865','ERX8438513','863195','ERS10723831','PRJEB50999']		2022-08-11T03:43:00.000Z			TZA	Africa			Homo sapiens	3	human																					417	417452089	126711966	PRJEB50999									tuberculosis: unclassified		Mycobacterium tuberculosis
SAMN19694243	SRR14807538	WGS	SIMON FRASER UNIVERSITY	SRX11140286	NextSeq 500	PAIRED	RANDOM	GENOMIC	ILLUMINA	SRS9202820	SRP323639	['TB-MoldovaSeq-DNA190-2594_S191','736718','PRJNA736718','SRX11140286','SRR14807538','SRS9202820','SAMN19694243','TB-MoldovaSeq-DNA190-2594_S191_1.fastq.gz','SRP323639','bp0','19694243']	2018	2021-06-14T14:22:00.000Z		47.03278 N 28.89972 E	MDA	Europe			Homo sapiens	3	human																					286	286704304	123597674	PRJNA736718			99.61	1483141	51	lineage2.2.1	Pre-XDR-TB	['input','diff','tbprofiler','tree']	tuberculosis: unclassified		Mycobacterium tuberculosis
SAMEA104718627	ERR2446276	WGS	RIVM - NATIONAL INSTITUTE FOR PUBLIC HEALTH AND TH	ERX2465377	Illumina HiSeq 2500	SINGLE	RANDOM	GENOMIC	ILLUMINA	ERS2320010	ERP107526	['ERR2446276','PRJEB25592','ena-RUN-RIVM - National Institute for Public Health and the Environment-26-03-2018-16:05:17:749-222','ERX2465377','ERP107526','448124','ERS2320010','ena-STUDY-RIVM - National Institute for Public Health and the Environment-15-03-2018-13:44:58:461-243','8820559','ena-EXPERIMENT-RIVM - National Institute for Public Health and the Environment-26-03-2018-16:05:17:749-222','WGSVNTR2016222','SAMEA104718627']	2016	2019-06-11T17:47:00.000Z			NLD	Europe			Homo sapiens	3	human																					625	625540992	147374934	PRJEB25592								['Napier_2020','WGS_2016_NLD']	tuberculosis: human-adapted	L4.1.2.1	Mycobacterium tuberculosis
SAMN06010336	SRR28393928	WGS	FIND, THE FOUNDATION FOR INNOVATIVE NEW DIAGNOSTICS	SRX23998768	Illumina HiSeq 2500	PAIRED	RANDOM	GENOMIC	ILLUMINA	SRS20795338	SRP496567	['SRR28393928','SRS20795338','Peru3316_R1.fastq.gz','6010336','I0000638-2','SRX23998768','343736','SAMN06010336','SRP496567','WGS-Peru3316','PRJNA343736']	2012	2024-03-20T07:45:00.000Z		12 S 77 W	PER	South America	Lima	As reported: patient	Homo sapiens	3	human																					833	833365000	424059507	PRJNA343736			99.6	1752845	50	lineage4.3.3	HR-TB	['tree','standford','tbprofiler','input','diff']	tuberculosis: unclassified		Mycobacterium tuberculosis
SAMEA6675148	ERR4020185	WGS	FZB	ERX4021573	NextSeq 500	PAIRED		GENOMIC	ILLUMINA	ERS4424685	ERP121107	['ena-RUN-FZB-14-04-2020-14:06:52:972-4','SWA-133','ERX4021573','SAMEA6675148','ERR4020185','14621215','ena-STUDY-FZB-14-04-2020-13:56:03:781-319','ERS4424685','ERP121107','626326','PRJEB37777','ena-EXPERIMENT-FZB-14-04-2020-14:06:52:972-4']		2020-05-07T02:48:00.000Z			SWZ	Africa																										582	582300539	250849262	PRJEB37777			99.76	1689139	57	lineage4.4.1.1	MDR-TB	['tbprofiler','diff','outbreak_SWZ','tree','input']	MTBC		Mycobacterium tuberculosis complex sp.
SAMEA7561524	ERR4829086	WGS	SAN RAFFAELE SCIENTIFIC INSTITUTE	ERX4699070	NextSeq 500	PAIRED	RANDOM	GENOMIC	ILLUMINA	ERS5318159	ERP124983	['sample.16295','773309','run.16295','ERP124983','ERR4829086','experiment.16295','ERS5318159','ERX4699070','SAMEA7561524','project.Italy','22477093','PRJEB41242']		2021-11-11T07:00:00.000Z			ITA	Europe						S				S	S	S	S	S				S		S	S	S	S	S	S	411	411580016	163332362	PRJEB41242	['Walker_2022','CRyPTIC_reuse_table']		99.23	1763183	57	lineage3	Sensitive	['tree','Walker_2022','CRyPTIC_SanRaffaele','input','tbprofiler','CRyPTIC_reuse_table','diff']	tuberculosis: unclassified		Mycobacterium tuberculosis
SAMN09725558	SRR7617510	WGS	AGRESEARCH	SRX4482067	Illumina MiSeq	PAIRED	RANDOM PCR	GENOMIC	ILLUMINA	SRS3606417	SRP155672	['SRR7617510','SRS3606417','SAMN09725558','PRJNA479921','SRP155672','9725558','AgR705','SRX4482067','AgR705_R1.fastq.gz','479921']	1990	2018-07-29T22:05:00.000Z			NZL	Oceania	Mermere			2	possum																					343	343851928	205079856	PRJNA479921			99.52	939073	55	La1.8.1	Other	['tbprofiler','tree','diff','input']	tuberculosis: animal-adapted	La1	Mycobacterium bovis
SAMN09284289	SRR7240247	WGS	USDA-NVSL-DBL	SRX4145947	Illumina MiSeq	PAIRED	RANDOM PCR	GENOMIC	ILLUMINA	SRS3359567	SRP053287	['SRX4145947','SRS3359567','16-9215','9284289','SAMN09284289','251692','SRP053287','PRJNA251692','SRR7240247','16-9215_S13_L001_R2_001.fastq.gz']		2018-05-31T08:41:00.000Z							Bos taurus	2	domestic cattle																					548	548541765	335771666	PRJNA251692			99.49	1503889	83	La1.7.1	Other	['input','tbprofiler','tree','diff']	tuberculosis: animal-adapted	La1	Mycobacterium bovis
SAMN18628871	SRR14149232	AMPLICON	NINGBO MUNICIPAL CENTER FOR DISEASE CONTROL AND PREVENTION, NINGBO, ZHEJIANG, CHINA	SRX10518229	AB 5500 Genetic Analyzer	SINGLE	PCR	GENOMIC	ABI_SOLID	SRS8642058	SRP313616	['15072','SRR14149232','PRJNA719951','41','SRX10518229','SRP313616','SRS8642058','SAMN18628871','41.seq','18628871','bp0','719951']	2017	2021-04-06T13:16:00.000Z			CHN	Asia	Ningbo, Zhejiang																									0	846	50545	PRJNA719951									tuberculosis: unclassified		Mycobacterium tuberculosis
SAMN33756336	SRR23861934	WGS	NIH / NIAID	SRX19674265	NextSeq 500	PAIRED	RANDOM	GENOMIC	ILLUMINA	SRS17044518	SRP427259	['SRR23861934','PRJNA944654','944654','30714','bp0','33756336','SRP427259','SRX19674265','TBPO-2374_lib46811_nextseq_ny0024_151bp.filtered_2nd.1.fastq.gz','SRS17044518','SAMN33756336']	2016	2023-03-17T00:35:00.000Z		41.7151 N 44.8271 E	GEO	Asia	Tbilisi	sputum	Homo sapiens	3	human																					1478	1478079084	489028384	PRJNA944654			99.67	1759071	54	lineage4.3.3	Sensitive	['tree','tbprofiler','input','diff']	tuberculosis: unclassified		Mycobacterium tuberculosis
SAMN37848772	SRR26399272	WGS	UNIVERSITY OF MELBOURNE/ THE PETER DOHERTY INSTITUTE FOR INFECTION AND IMMUNITY	SRX22105125	Illumina HiSeq 4000	PAIRED	RANDOM	GENOMIC	ILLUMINA	SRS19170206	SRP466602	['1028637','bp0','SRR26399272','SRS19170206','SAMN37848772','PRJNA1028637','Sample_853_1.fastq.gz','SRX22105125','SRP466602','37848772','Sample_853']		2023-10-16T19:03:00.000Z		10.8231 N 106.6297 E	VNM	Asia	Ho Chi Minh City	sputum	Homo sapiens	3	human																					471	471040200	198370172	PRJNA1028637			99.4	1649407	55	lineage4.2.2	Other	['tbprofiler','diff','tree','input']	tuberculosis: unclassified		Mycobacterium tuberculosis
SAMN41455324	SRR29094432	WGS	ANLIS DR CARLOS G MALBRAN	SRX24618484	Illumina MiSeq	PAIRED	RANDOM	GENOMIC	ILLUMINA	SRS21355645	SRP508890	['bp0','SRX24618484','PRJNA1113524','1113524','MB34844','MB34844_1.fastq.gz','SRS21355645','SAMN41455324','SRR29094432','SRP508890','41455324']	2022	2024-05-21T06:51:00.000Z			ARG	South America		cerebrospinal fluid	Homo sapiens	3	human																					250	250218538	138513226	PRJNA1113524								standford	tuberculosis: unclassified		Mycobacterium tuberculosis
SAMEA3715538	ERR1465925	WGS	UNIVERSITY OF BASEL	ERX1536402	Illumina HiSeq 2500	PAIRED	RANDOM	GENOMIC	ILLUMINA	ERS1022687	ERP012852	['PRJEB11460','ERP012852','ERX1536402','ERR1465925','SAMEA3715538','G02112','ena-RUN-UNIVERSITY OF BASEL-21-06-2016-07:30:55:148-204','ena-STUDY-UNIVERSITY OF BASEL-19-10-2015-17:08:25:268-8','ena-EXPERIMENT-UNIVERSITY OF BASEL-21-06-2016-07:30:55:148-204','343620','5807345','ERS1022687']		2016-09-30T00:28:00.000Z																														1048	1048174566	804232663	PRJEB11460			99.39	1318676	29	lineage4.8	Sensitive	['diff','Stucki_2016','Napier_2020','Menardo_2018','tbprofiler','Menardo_2021','tree','input']	tuberculosis: human-adapted	L4.8	Mycobacterium tuberculosis
SAMN04385751	SRR3082106	WGS	SAN RAFFAELE INSTITUTE	SRX1514021	Illumina HiSeq 2500	PAIRED	RANDOM	GENOMIC	ILLUMINA	SRS1236494	SRP068011	['199_15_TCCTGAGC-ACTGCATA_L002_R2.fastq.gz','SAMN04385751','SRR3082106','SRX1514021','4385751','199_15','SRP068011','SRS1236494','PRJNA306588','199_15_WGS','306588']	2010	2016-01-04T11:52:00.000Z			TJK	Asia			Homo sapiens	3	human																					268	268421640	178887457	PRJNA306588			99.33	1751378	37	lineage2.2.1	Pre-XDR-TB	['tree','diff','input','tbprofiler']	tuberculosis: unclassified		Mycobacterium tuberculosis
SAMEA7560289	ERR4827853	WGS	IML GAUTING	ERX4697837	NextSeq 500	PAIRED	RANDOM	GENOMIC	ILLUMINA	ERS5316926	ERP124980	['ERS5316926','experiment.2427','PRJEB41239','ERR4827853','ERP124980','run.2427','project.Central_Asia','ERX4697837','SAMEA7560289','sample.2427','22475854','773307']		2021-11-12T01:21:00.000Z																														959	959293786	403166459	PRJEB41239			99.46	1717710	58	lineage4.2.1.1	Sensitive	['diff','CRyPTIC_Gauting_CentralAsia','tbprofiler','input','tree']	tuberculosis: unclassified		Mycobacterium tuberculosis
SAMN43535257	SRR30629554	WGS	MINISTRY OF PUBLIC HEALTH (THAILAND)	SRX26051280	NextSeq 500	PAIRED	RANDOM	GENOMIC	ILLUMINA	SRS22622599	SRP503470	['SAMN43535257','833906','PRJNA833906','SRR30629554','43535257','SRP503470','MTBCR170370','SRX26051280','MTBCR170370_S97_1.fastq.gz','SRS22622599']	2018	2024-09-11T03:40:00.000Z		19.9105 N 99.8406 E	THA	Asia	Chiang Rai	sputum	Homo sapiens	3	human																					153	153485914	72782021	PRJNA833906									tuberculosis: human-adapted	L1.1.1.8	Mycobacterium tuberculosis
SAMEA7525199	ERR4796742	WGS	FOUNDATION FOR MEDICAL RESEARCH INDIA	ERX4666157	NextSeq 500	PAIRED	RANDOM	GENOMIC	ILLUMINA	ERS5281673	ERP124850	['experiment.1467','PRJEB41116','sample.1467','ERR4796742','run.1467','project.Mumbai','ERS5281673','ERX4666157','ERP124850','22458763','773292','SAMEA7525199']		2021-11-09T22:04:00.000Z			IND	Asia	Mumbai					R	R			R	R	R	R	R				R		S	S	S	R	S	R	962	962924700	430146705	PRJEB41116	['Walker_2022','CRyPTIC_reuse_table']		99.54	1515060	49	lineage2.2.1	Pre-XDR-TB	['tbprofiler','CRyPTIC_reuse_table','input','CRyPTIC_IND','Walker_2022','diff','tree']	tuberculosis: unclassified		Mycobacterium tuberculosis
SAMN06092184	SRR5065446	WGS	UNIVERSITY OF MELBOURNE	SRX2385812	Illumina HiSeq 2500	PAIRED	RANDOM	GENOMIC	ILLUMINA	SRS1827878	SRP094134	['SRR5065446','SRX2385812','355614','PRJNA355614','SAMN06092184','bp0','SRS1827878','SRP094134','HCMC0487','6092184','02MTB1535_S45_L002_2.fastq.gz']	2010-08	2016-11-30T22:57:00.000Z		10.82 N 106.63 E	VNM	Asia	Ho Chi Minh City	sputum	Homo sapiens	3	human																					435	435405223	211925188	PRJNA355614			99.32	1387496	48	lineage1.1.1.1	HR-TB	['diff','Menardo_2021','tbprofiler','Napier_2020','input','tree']	tuberculosis: human-adapted	L1.1.1.1	Mycobacterium tuberculosis
SAMN21856208	SRR16088520	WGS	NIH / NIAID	SRX12374795	NextSeq 500	PAIRED	RANDOM	GENOMIC	ILLUMINA	SRS10345704	SRP338907	['10437','SRS10345704','SAMN21856208','TBPO-833_lib33942_nextseq_nx0091_151bp.filtered_2nd.1.fastq.gz','766649','21856208','bp0','SRP338907','SRR16088520','PRJNA766649','SRX12374795']	2019	2021-10-16T14:55:00.000Z		41.7151 N 44.8271 E	GEO	Asia	Tbilisi	bronchoalveolar lavage	Homo sapiens	3	human																					749	749590924	350122124	PRJNA766649								input	tuberculosis: unclassified		Mycobacterium tuberculosis
SAMEA7545356	ERR4811853	WGS	UNIVERSIDAD PERUANA CAYETANO HEREDIA	ERX4681843	Illumina HiSeq 4000	PAIRED	RANDOM	GENOMIC	ILLUMINA	ERS5302013	ERP124939	['sample.16240','ERS5302013','run.16240','project.Peru_Wellcome','22464746','ERR4811853','SAMEA7545356','ERP124939','ERX4681843','PRJEB41199','experiment.16240','773301']	2018	2021-11-10T06:54:00.000Z			PER	South America						S	S			S	R	R	S	S			R	R	S	S	S	S	S	S	R	446	446392200	230884736	PRJEB41199	['Walker_2022','CRyPTIC_reuse_table']		99.63	1522868	53	lineage4.3.3	MDR-TB	['Walker_2022','standford','tree','CRyPTIC_UPCH','tbprofiler','input','CRyPTIC_reuse_table','diff']	tuberculosis: unclassified		Mycobacterium tuberculosis
SAMEA12616999	ERR8158075	WGS	IBV_CSIC	ERX7723036	Illumina MiSeq	PAIRED	RANDOM	GENOMIC	ILLUMINA	ERS10223431	ERP135069	['ERS10223431','925769','GC487','WGS_MTB_outbreak','ERR8158075','32808656','ERX7723036','ERP135069','PRJEB50491','SAMEA12616999']		2023-01-23T06:24:00.000Z																														517	517171441	309049543	PRJEB50491			99.61	1357434	83	lineage2.2.1	Sensitive	['input','tbprofiler','tree','diff']	tuberculosis: unclassified		Mycobacterium tuberculosis
SAMEA7563094	ERR4830654	WGS	IML GAUTING	ERX4700638	NextSeq 500	PAIRED	RANDOM	GENOMIC	ILLUMINA	ERS5319727	ERP125007	['22478661','run.26606','ERP125007','ERS5319727','project.Cryptic_5th','PRJEB41266','ERR4830654','sample.26606','SAMEA7563094','773333','experiment.26606','ERX4700638']		2021-11-11T09:59:00.000Z			DEU	Europe						S				S	S	S	S	S				S		S	S	S	S	S	S	700	700413108	288405747	PRJEB41266	['CRyPTIC_reuse_table','Walker_2022']		99.82	1775023	60	lineage4.9	Sensitive	['Walker_2022','CRyPTIC_reuse_table','input','diff','tbprofiler','tree','CRyPTIC_IMLGauting']	tuberculosis: unclassified		Mycobacterium tuberculosis
SAMN41598703	SRR29230823	WGS	FIND, THE FOUNDATION FOR INNOVATIVE NEW DIAGNOSTICS	SRX24749532	Illumina HiSeq 2000	PAIRED	RANDOM	GENOMIC	ILLUMINA	SRS21470120	SRP507535	['SRR29230823','SRP507535','TB-IS-1041-14_S93_R1_001.fastq.gz','1109295','D736BB_AAB3238922BC_14','D736BB_AAB3238922BC','SAMN41598703','SRX24749532','SRS21470120','PRJNA1109295','41598703']		2024-05-30T06:13:00.000Z			BRA	South America			Homo sapiens	3	human																					317	317714268	142292419	PRJNA1109295								WHO_mutations_2023	tuberculosis: unclassified		Mycobacterium tuberculosis
SAMN16521450	SRR12882117	WGS	SWISSTPH	SRX9348116	Illumina HiSeq 2000	PAIRED		GENOMIC	ILLUMINA	SRS7571101	SRP288262	['G26985','BSSE-QGF-112122','SRS7571101','SRP288262','16521450','bp0','SAMN16521450','SRR12882117','PRJNA670836','BSSE_QGF_112122_CCYW0ANXX_1_G26985_ACTATGCA_S20_L001_R1_001_MM_1.fastq.gz','670836','SRX9348116']	2010	2020-10-23T06:27:00.000Z			TWN	Asia		sputum	Homo sapiens	3	human																					605	605591960	311128050	PRJNA670836			99.49	1622220	22	lineage1.2.1.2	Sensitive	['diff','tbprofiler','input','tree']	tuberculosis: unclassified		Mycobacterium tuberculosis
SAMEA3374814	ERR1023365	WGS	THE WELLCOME TRUST SANGER INSTITUTE	ERX1102237	Illumina HiSeq 2000	PAIRED	RANDOM	GENOMIC	ILLUMINA	ERS716735	ERP004677	['SAMEA3374814','ERP004677','PRJEB5280','247745','ERS716735','Mycobacterium_tuberculosis__HICF__sequencing-sc-2926','ERR1023365','SC_RUN_16852_4#72','4106574','SC_EXP_16852_4#72','ERX1102237','BTB_08_116-sc-2292112']		2016-03-05T14:05:00.000Z			PER	South America																										565	565964750	90255169	PRJEB5280			99.56	1829288	52	lineage3	Sensitive	['Napier_2020','diff','input','tbprofiler','standford','tree']	tuberculosis: human-adapted	L3	Mycobacterium tuberculosis
SAMEA115750181	ERR13291029	WGS	UNIVERSITY OF OXFORD, NUFFIELD DEPARTMENT OF MEDIC	ERX12661515	Illumina NovaSeq 6000	PAIRED	RANDOM PCR	GENOMIC	ILLUMINA	ERS20266468	ERP161058	['PRJEB76547','ERP161058','ERS20266468','SAMEA115750181','ERX12661515','webin-reads-bdf1d8d9f23d','bdf1d8d9f23d','1124794','41909139','b28b5ff0-515d-42d2-bc0f-19e45ec26bb9','ERR13291029']	2020	2024-08-10T11:50:00.000Z			TWN	Asia																										762	762574462	240120030	PRJEB76547								CRyPTIC_2024	tuberculosis: unclassified		Mycobacterium tuberculosis
SAMEA5189928	ERR4188218	WGS	WELLCOME SANGER INSTITUTE	ERX4149987	HiSeq X Ten	PAIRED	RANDOM	GENOMIC	ILLUMINA	ERS2997422	ERP021867	['15093426','ERP021867','SC_RUN_29594_1#68','Exploring_the_richness_of_Mycobacterium_bovis_strain_diversity-sc-4667','PRJEB19799','ERX4149987','480613','SC_EXP_29594_1#68','SAMEA5189928','2c3b1f40-ff90-11e8-9f73-3c4a9275d6c8','ERR4188218','ERS2997422']		2020-06-04T07:51:00.000Z			GBR	Europe																										266	266893708	118204426	PRJEB19799								['input','bovis_GBR']	tuberculosis: animal-adapted	La1	Mycobacterium bovis
SAMN40030564	SRR28044444	WGS	CHRISTIAN MEDICAL COLLAGE, VELLORE	SRX23695915	Illumina NovaSeq 6000	PAIRED	RANDOM	GENOMIC	ILLUMINA	SRS20526149	SRP226525	['575883','40030564','PRJNA575883','SRP226525','SRX23695915','2101011531','SRR28044444','2101011531_R1.fastq.gz','SRS20526149','SAMN40030564']	2022	2024-02-22T06:57:00.000Z		21.7679 N 78.8718 E	IND	Asia	Madhya Pradesh - Bhairopur		Homo sapiens	3	human																					1816	1816664088	733757149	PRJNA575883			99.0	1770481	50	lineage1.1.2	Sensitive	['tbprofiler','input','diff','tree']	tuberculosis: unclassified		Mycobacterium tuberculosis
SAMN37848099	SRR26399967	WGS	UNIVERSITY OF MELBOURNE/ THE PETER DOHERTY INSTITUTE FOR INFECTION AND IMMUNITY	SRX22105764	Illumina HiSeq 4000	PAIRED	RANDOM	GENOMIC	ILLUMINA	SRS19170845	SRP466602	['bp0','SRP466602','Sample_180_1.fastq.gz','PRJNA1028637','1028637','Sample_180','SRX22105764','SRS19170845','SRR26399967','SAMN37848099','37848099']		2023-10-16T19:07:00.000Z		10.8231 N 106.6297 E	VNM	Asia	Ho Chi Minh City	sputum	Homo sapiens	3	human																					870	870352754	474259618	PRJNA1028637			99.19	1920059	44	lineage1.1.1.1	Sensitive	['tree','input','diff','tbprofiler']	tuberculosis: unclassified		Mycobacterium tuberculosis
SAMN41812093	SRR29385498	WGS	LIAONING PROVINCIAL CENTER FOR DISEASE CONTROL AND PREVENTION	SRX24899357	Illumina NovaSeq 6000	PAIRED	PCR	GENOMIC	ILLUMINA	SRS21605603	SRP513650	['SRS21605603','PRJNA1123462','41812093','bp0','SRP513650','1123462','="WGSlib"&A170','SAMN41812093','SRR29385498','SRX24899357','210838','210838_1.fq.gz']	2021-07	2024-06-13T05:03:00.000Z			CHN	Asia	Liaoning	sputum	Homo sapiens	3	human																					1549	1549908300	502431159	PRJNA1123462									tuberculosis: human-adapted	L4	Mycobacterium tuberculosis	H37Rv
SAMN13568256	SRR10809019	WGS	RADBOUDUMC	SRX7482896	NextSeq 500	PAIRED	PCR	GENOMIC	ILLUMINA	SRS5925773	SRP239172	['595834','SAMN13568256','1102264','1102264_R1.fastq.gz','SRS5925773','bp0','SRX7482896','13568256','SRR10809019','PRJNA595834','SRP239172']	2015	2019-12-31T09:39:00.000Z			IDN	Asia	Bandung	sputum	Homo sapiens	3	human																					687	687374220	287260624	PRJNA595834			99.28	1759373	59	lineage1.1.3.2	Sensitive	['diff','TANDEM','tbprofiler','tree','input']	tuberculosis: human-adapted	L1	Mycobacterium tuberculosis
SAMN41598109	SRR29231209	WGS	FIND, THE FOUNDATION FOR INNOVATIVE NEW DIAGNOSTICS	SRX24749742	Illumina HiSeq 2000	PAIRED	RANDOM	GENOMIC	ILLUMINA	SRS21470330	SRP507535	['SRP507535','B9141A_52189DAAF7A9_TBDM101350','1109295','B9141A_52189DAAF7A9','SRS21470330','SRR29231209','SAMN41598109','41598109','SRX24749742','TB-IS-1043-TBDM101350-56_S217_R1_001.fastq.gz','PRJNA1109295']		2024-05-30T06:19:00.000Z			IND	Asia			Homo sapiens	3	human																					247	247256158	104208111	PRJNA1109295								WHO_mutations_2023	tuberculosis: unclassified		Mycobacterium tuberculosis
SAMEA7551598	ERR4818234	WGS	PUBLIC HEALTH ENGLAND	ERX4688076	Illumina MiSeq	PAIRED	RANDOM	GENOMIC	ILLUMINA	ERS5308246	ERP124941	['ERR4818234','run.21054','SAMEA7551598','sample.21054','22470991','ERP124941','project.PHE-TB','ERX4688076','PRJEB41201','773303','ERS5308246','experiment.21054']		2021-11-10T19:12:00.000Z			GBR	Europe																										421	421302475	258967285	PRJEB41201			99.91	1624488	54	lineage4.9	Sensitive	['CRyPTIC_PHE','tbprofiler','input','diff']	tuberculosis: unclassified		Mycobacterium tuberculosis
SAMEA12029362	ERR7821176	WGS	IBV_CSIC	ERX7388154	Illumina MiSeq	PAIRED	RANDOM	GENOMIC	ILLUMINA	ERS9676338	ERP134194	['SAMEA12029362','25830029','MZ34','ERS9676338','WGS_MTBC_TOSSE2','ERP134194','PRJEB49677','805472','ERX7388154','ERR7821176']		2022-07-17T18:34:00.000Z																														589	589239063	272616320	PRJEB49677			99.13	1859409	52	lineage1.2.2.2	Sensitive	['tbprofiler','diff','tree','input']	tuberculosis: unclassified		Mycobacterium tuberculosis
SAMEA5164207	ERR4024534	WGS	WELLCOME SANGER INSTITUTE	ERX4025922	HiSeq X Ten	PAIRED	RANDOM	GENOMIC	ILLUMINA	ERS2971929	ERP112727	['37188a0a-6414-11e8-bf99-3c4a9275d6c8','626130','ERP112727','ERX4025922','ERS2971929','PRJEB30294','SC_EXP_28832_4#21','SAMEA5164207','The_Genomics_of_Multidrug_Resistant_Tuberculosis_Transmission__NIHR_funded_-sc-5364','14628081','ERR4024534','SC_RUN_28832_4#21']		2020-04-19T04:01:00.000Z																														288	288218230	63975503	PRJEB30294			99.61	1514632	51	lineage4.3.3	Sensitive	['input','tbprofiler','tree','diff']	tuberculosis: unclassified		Mycobacterium tuberculosis
SAMN06092351	SRR5067366	WGS	UNIVERSITY OF MELBOURNE	SRX2387664	Illumina HiSeq 2500	PAIRED	RANDOM	GENOMIC	ILLUMINA	SRS1829607	SRP094134	['SRP094134','PRJNA355614','SRR5067366','355614','SRS1829607','6092351','HCMC0654','SAMN06092351','bp0','SRX2387664','02MTB1326_S102_L002_1.fastq.gz']	2010-07	2016-12-01T20:56:00.000Z		10.82 N 106.63 E	VNM	Asia	Ho Chi Minh City	sputum	Homo sapiens	3	human																					392	392298329	190625080	PRJNA355614			99.52	1395934	47	lineage2.2.1.1	Other	['diff','tree','Menardo_2021','tbprofiler','input','Napier_2020']	tuberculosis: human-adapted	L2.2.1.1	Mycobacterium tuberculosis
SAMEA2234630	ERR449597	WGS	SC	ERX415969	Illumina HiSeq 2000	PAIRED	RANDOM	GENOMIC	ILLUMINA	ERS363833	ERP003279	['SC_EXP_11792_3#5','ERR449597','SAMEA2234630','ERP003279','SC_RUN_11792_3#5','2751708','ITM_040357-sc-2013-10-29T08:41:24Z-1736739','222603','PRJEB4025','Global_and_local_genomics_of_Mycobacterium_ulcerans-sc-2013-06-06T12:45:33Z-2656','ERX415969','ERS363833']		2014-05-12T16:55:00.000Z																														403	403112800	205394171	PRJEB4025									NTM: unclassified		Mycobacterium ulcerans
SAMN10462600	SRR8237323	WGS	SWISS TROPICAL AND PUBLIC HEALTH INSTITUTE	SRX5055636	Illumina HiSeq 2500	PAIRED	PCR	GENOMIC	ILLUMINA	SRS4072298	SRP170108	['SRX5055636','G06397','SRR8237323','BSSE_QGF_42853_C86LNANXX_2_F5_G06397_P269_Liliana_R__GGACTCCT_ACTGCATA_S38_L002_R1_001.fastq.gz','488343','SAMN10462600','10462600','PRJNA488343','BSSE_QGF_42853','SRP170108','SRS4072298']		2018-11-22T07:21:00.000Z			NPL	Asia		sputum	Homo sapiens	3	human																					396	396321811	204579313	PRJNA488343			99.18	1282375	29	lineage2.2.1	MDR-TB	['Napier_2020','input','tbprofiler','diff','tree']	tuberculosis: human-adapted	L2	Mycobacterium tuberculosis
SAMEA7554520	ERR4821152	WGS	PUBLIC HEALTH ENGLAND	ERX4690994	Illumina MiSeq	PAIRED	RANDOM	GENOMIC	ILLUMINA	ERS5311164	ERP124941	['project.PHE-TB','experiment.23973','ERX4690994','ERP124941','ERS5311164','773303','run.23973','SAMEA7554520','PRJEB41201','ERR4821152','22473914','sample.23973']		2021-11-11T02:05:00.000Z			GBR	Europe										S		S					S	S								381	381706871	241761216	PRJEB41201	Walker_2022		99.54	1589461	53	lineage3.1.2	Sensitive	['tbprofiler','input','CRyPTIC_PHE','diff','tree','Walker_2022']	tuberculosis: unclassified		Mycobacterium tuberculosis
SAMEA7332235	ERR4772227	WGS	APHA (ANIMAL AND PLANT HEALTH AGENCY)	ERX4642064	NextSeq 500	PAIRED	RANDOM	GENOMIC	ILLUMINA	ERS5090757	ERP114840	['ERS5090757','PRJEB32192','674092','ERR4772227','ERP114840','16609917','RUN_ERS5090757','EXP_ERS5090757','Epidemiology_of_Mycobacterium_bovis_in_Ethiopia-sc-5794','SAMEA7332235','29faef22-fdad-11ea-b5c0-fa163e2f1184','ERX4642064']		2020-11-05T11:39:00.000Z																														443	443370241	178288179	PRJEB32192			94.41	1399280	36	La1.3	HR-TB	['diff','tree','input','tbprofiler']	tuberculosis: animal-adapted	La1	Mycobacterium bovis
SAMEA112799357	ERR11049179	WGS	FZB	ERX10495969	NextSeq 500	PAIRED		GENOMIC	ILLUMINA	ERS14806903	ERP010814	['PRJEB9680','ERS14806903','SAMEA112799357','20003246','ERX10495969','287903','ena-RUN-TAB-21-03-2023-10:57:59:476-104618','ERR11049179','ena-STUDY-FZB-22-06-2015-17:16:39:392-292','33851413','ERP010814','ena-EXPERIMENT-TAB-21-03-2023-10:57:59:476-104617']		2023-07-20T21:01:00.000Z																														632	632669134	290371930	PRJEB9680			99.49	1606194	55	lineage2.2.1	HR-TB	['tbprofiler','input','diff','tree']	tuberculosis: unclassified		Mycobacterium tuberculosis
SAMEA3432799	ERR2516886	WGS	PHE	ERX2536101	Illumina HiSeq 2500	PAIRED	RANDOM	GENOMIC	ILLUMINA	ERS2401563	ERP107972	['ERR2516886','ERP107972','ERS2401563','ERX2536101','project.First_10k_genomes_study_set_9','sample.8893','run.8893','experiment.8893','PRJEB26001','493039','SAMEA3432799','10126223']		2021-10-23T20:11:00.000Z			GBR	Europe	England					S	S			R		R	S	R				R					R			205	205353356	113158564	PRJEB26001	Walker_2022		99.65	1293306	44	lineage2.2.1	Pre-XDR-TB	['CRyPTIC_PHE','Walker_2022','input','diff','tbprofiler','tree','Napier_2020']	tuberculosis: human-adapted	L2.2.1	Mycobacterium tuberculosis
SAMEA1102669	ERR2510740	WGS	SAN RAFFAELE SCIENTIFIC INSTITUTE	ERX2530155	Illumina MiniSeq	PAIRED	RANDOM	GENOMIC	ILLUMINA	ERS2395056	ERP107941	['run.3750','10121368','PRJEB25972','493033','project.First_10k_genomes_study_set_3','SAMEA1102669','ERR2510740','ERS2395056','sample.3750','experiment.3750','ERX2530155','ERP107941']		2022-07-17T19:25:00.000Z			ITA	Europe										S		S					S	S								686	686910345	258919230	PRJEB25972	Walker_2022		99.05	1824063	62	lineage4.1.2.1	Sensitive	['Walker_2022','input','CRyPTIC_SanRaffaele','tbprofiler','diff','tree','Napier_2020']	tuberculosis: human-adapted	L4.1.2.1	Mycobacterium tuberculosis
SAMEA112802085	ERR11068285	WGS	FZB	ERX10515215	NextSeq 2000	PAIRED		GENOMIC	ILLUMINA	ERS14809631	ERP010814	['SAMEA112802085','33854141','PRJEB9680','22004043','ena-EXPERIMENT-TAB-21-03-2023-12:28:22:786-127051','ena-STUDY-FZB-22-06-2015-17:16:39:392-292','ERS14809631','ERR11068285','ERP010814','ena-RUN-TAB-21-03-2023-12:28:22:786-127052','287903','ERX10515215']		2023-07-21T02:04:00.000Z																														647	647425184	222465949	PRJEB9680			99.24	1695783	53	lineage4.5	Sensitive	['diff','input','tree','tbprofiler']	tuberculosis: unclassified		Mycobacterium tuberculosis
SAMN06091905	SRR5065408	WGS	UNIVERSITY OF MELBOURNE	SRX2385774	Illumina HiSeq 2500	PAIRED	RANDOM	GENOMIC	ILLUMINA	SRS1827839	SRP094134	['HCMC0208','6091905','355614','SRR5065408','SRX2385774','SAMN06091905','SRP094134','02MTB1917_S177_L002_1.fastq.gz','PRJNA355614','SRS1827839','bp0']	2011-01	2016-11-30T22:56:00.000Z		10.82 N 106.63 E	VNM	Asia	Ho Chi Minh City	sputum	Homo sapiens	3	human																					442	442683916	208457736	PRJNA355614			99.58	1444459	49	lineage4.8	HR-TB	['Nimmo_2024','Menardo_2021','diff','Napier_2020','tbprofiler','tree','input']	tuberculosis: human-adapted	L4.8	Mycobacterium tuberculosis
SAMEA5569686	ERR3287493	WGS	UNIVERSIDAD PERUANA CAYETANO HEREDIA, PERU	ERX3314002	Illumina HiSeq 4000	PAIRED	RANDOM	GENOMIC	ILLUMINA	ERS3371708	ERP114885	['SAMEA5569686','PRJEB32234','542465','ERX3314002','experiment.10239','run.10239','ERS3371708','ERP114885','ERR3287493','11621971','sample.10239','project.Gates_clinical_isolates_Peru']		2021-11-03T08:07:00.000Z			PER	South America						R	R			R	S	R	R	R				R	R	S	S	S	R	S	R	568	568856400	226946322	PRJEB32234	['Walker_2022','CRyPTIC_reuse_table']		99.54	1822217	61	lineage2.2.1	Pre-XDR-TB	['CRyPTIC_reuse_table','diff','Walker_2022','CRyPTIC_UPCH','tree','input','tbprofiler']	tuberculosis: unclassified		Mycobacterium tuberculosis
SAMN37210140	SRR25827470	WGS	HAYSTACKANALYTICS PVT. LTD.	SRX21548963	NextSeq 550	PAIRED	PCR	GENOMIC	ILLUMINA	SRS18756985	SRP457772	['SAMN37210140','SRS18756985','HAPL_159','SRP457772','1011210','PRJNA1011210','37210140','HAPL_159_R1.fastq.gz','bp0','SRX21548963','SRR25827470']		2023-08-31T12:28:00.000Z		20.5937 N 78.9629 E	IND	Asia		sputum	Homo sapiens	3	human																					1306	1306328068	596870318	PRJNA1011210								['denylist','input']	tuberculosis: unclassified		Mycobacterium tuberculosis
SAMN13051677	SRR10303303	WGS	NIAID BIOINFORMATICS AND COMPUTATIONAL BIOSCIENCES BRANCH	SRX7015945	Illumina MiSeq	PAIRED		GENOMIC	ILLUMINA	SRS5537465	SRP226110	['SRS5537465','SAMN13051677','MYMBXG8CNGN/4949','SRX7015945','578162','TB-CPath-Toksanbaeva-IS-1067-DNA-063_S78_R1_001.fastq.gz.MYMBXG8CNGN/4949','PRJNA578162','13051677','SRR10303303','Multiple Samples of Mycobacterium Tuberculosis collected by OCICB (Kazakhstan)','SRP226110']	2018	2019-10-17T18:09:00.000Z		48.0196 N 66.9237 E	KAZ	Asia		sputum	Homo sapiens	3	human																					479	479406276	209275560	PRJNA578162			99.74	1595458	52	lineage4.3.3	Sensitive	['input','tree','diff','tbprofiler','Menardo_2021']	tuberculosis: human-adapted	L4	Mycobacterium tuberculosis
SAMN20513035	SRR15316446	WGS	SCHOOL OF PUBLIC HEALTH, FUDAN UNIVERSITY	SRX11621150	Illumina HiSeq 2000	PAIRED	PCR	GENOMIC	ILLUMINA	SRS9656412	SRP330727	['2008-North-024','SRP330727','751240','E112_R1.fastq.gz','SRX11621150','SRS9656412','SAMN20513035','E112','PRJNA751240','SRR15316446','bp0','20513035']	2008	2021-08-01T01:28:00.000Z		30.32 N 120.23 E	CHN	Asia	Zheijiang	sputum	Homo sapiens	3	human																					1383	1383984600	518717414	PRJNA751240			99.47	1891477	63	lineage4.5	Other	['tbprofiler','input','diff','tree','timelapse_Zhejiang_CHN']	tuberculosis: unclassified		Mycobacterium tuberculosis
SAMEA11207270	ERR7801845	WGS	UNIVERSITY OF BASEL, SWITZERLAND	ERX7369533	Illumina HiSeq 2500	SINGLE		GENOMIC	ILLUMINA	ERS8856770	ERP134075	['ERX7369533','ERP134075','9bc3fa2b-c877-4dc7-b821-d8f2b9e08e1b','ERR7801845','794708','PRJEB49562','G44705','ena-RUN-TAB-21-12-2021-17:16:01:184-9772','ERS8856770','24685455','SAMEA11207270','ena-EXPERIMENT-TAB-21-12-2021-17:16:01:184-9771']	2016	2022-07-28T01:07:00.000Z			TZA	Africa			Homo sapiens	3	human																					425	425059510	129345888	PRJEB49562								input	tuberculosis: unclassified		Mycobacterium tuberculosis
SAMEA110420746	ERR9993224	WGS	CTB/NICD - SOUTH AFRICA, SOUTH AFRICA	ERX9533631	Illumina NovaSeq 6000	PAIRED	RANDOM	GENOMIC	ILLUMINA	ERS12518821		['ERS12518821','experiment.1446.4661255f','ERR9993224','SAMEA110420746','30017049','ERX9533631','run.1446.1.dfb8c7072e91f0bdf2e3b11f330fbd77','sample.1446.f4aaa2ad']		2022-08-10T14:24:00.000Z																														712	712283610	232816182										tuberculosis: unclassified		Mycobacterium tuberculosis
SAMEA7552322	ERR4818957	WGS	PUBLIC HEALTH ENGLAND	ERX4688799	Illumina MiSeq	PAIRED	RANDOM	GENOMIC	ILLUMINA	ERS5308969	ERP124941	['experiment.21777','ERS5308969','sample.21777','SAMEA7552322','ERX4688799','ERR4818957','ERP124941','project.PHE-TB','22471714','PRJEB41201','run.21777','773303']		2021-11-10T20:22:00.000Z			GBR	Europe										S		S					R	S								246	246444616	154852563	PRJEB41201	Walker_2022		99.53	1197441	42	La1.8.1	Other	['diff','input','Walker_2022','tree','tbprofiler','CRyPTIC_PHE']	tuberculosis: unclassified		Mycobacterium tuberculosis
SAMEA7156586	['ERR5864119','ERR5864117','ERR5864118']	WGS		['ERX5509913','ERX5509914','ERX5509912']	Illumina HiSeq 2500	PAIRED		GENOMIC	ILLUMINA	ERS4917049		['ena-STUDY-Swiss Tropical and Public Health Institute-27-07-2020-11:23:30:592-1894','ena-RUN-Swiss Tropical and Public Health Institute-03-05-2021-19:33:15:119-583','19060432','ena-RUN-Swiss Tropical and Public Health Institute-03-05-2021-19:33:15:119-581','SRS8942437','G07839','ERR5864119','ena-RUN-Swiss Tropical and Public Health Institute-03-05-2021-19:33:15:119-582','ERS4917049','ena-EXPERIMENT-Swiss Tropical and Public Health Institute-03-05-2021-19:33:15:119-583','ERX5509913','674180','ena-EXPERIMENT-Swiss Tropical and Public Health Institute-03-05-2021-19:33:15:119-581','ERR5864118','ena-EXPERIMENT-Swiss Tropical and Public Health Institute-03-05-2021-19:33:15:119-582','ERR5864117','SAMEA7156586','ERX5509912','ERX5509914','ERP123095','PRJEB39561']					GEO	Asia																										662	663758472	357989312	PRJEB39561			99.54	3617564	113	lineage2.2.1	Pre-XDR-TB	['input','R-MDR_GEO','tree','diff','tbprofiler']	tuberculosis: unclassified		Mycobacterium tuberculosis
SAMN20600163	SRR15506896	WGS	ALL INDIA INSTITUTE OF MEDICAL SCIENCE BHOPAL	SRX11806111	HiSeq X Ten	PAIRED	other	GENOMIC	ILLUMINA	SRS9819665	SRP331414	['PRJNA717132','SRP331414','OMICS/BPL/0172/20/SP','20600163','SRR15506896','717132','SRS9819665','OMICS172_R1_val_1.fq.gz','SRX11806111','SAMN20600163']	2021	2021-08-18T03:08:00.000Z		28.2180 N 94.7278 E	IND	Asia	Arunachal Pradesh	sputum	Homo sapiens	3	human																					314	314093073	146990011	PRJNA717132								input	tuberculosis: unclassified		Mycobacterium tuberculosis
SAMEA3443171	ERR2517030	WGS	PHE	ERX2536245	Illumina MiSeq	PAIRED	RANDOM	GENOMIC	ILLUMINA	ERS2401707	ERP107972	['ERS2401707','project.First_10k_genomes_study_set_9','ERP107972','10126367','SAMEA3443171','ERX2536245','run.9446','PRJEB26001','493039','experiment.9446','sample.9446','ERR2517030']		2021-10-23T20:12:00.000Z			GBR	Europe	England									S		S						S								415	415877556	219204805	PRJEB26001	Walker_2022		99.6	1801629	61	lineage4.6.2.2	Other	['tbprofiler','tree','Napier_2020','Walker_2022','CRyPTIC_PHE','diff','input']	tuberculosis: human-adapted	L4.6.2.2	Mycobacterium tuberculosis
SAMN33843510	SRR23961449	WGS	LANDSCAPE EPIDEMIOLOGY AND WILDLIFE DISEASES - CE3C	SRX19770070	Illumina NovaSeq 6000	PAIRED	RANDOM	GENOMIC	ILLUMINA	SRS17134436	SRP428142	['SAMN33843510','SRR23961449','PRJNA946560','33843510','SRX19770070','2333-N0542_R1.fastq.gz','SRP428142','946560','2333','SRS17134436','bp0']	2015	2024-02-22T02:47:00.000Z			PRT	Europe			Bos taurus	2	domestic cattle																					2952	2952965400	952972936	PRJNA946560			98.14	1552021	54	La1.7.1	Other	['tbprofiler','input','tree','diff']	tuberculosis: animal-adapted	La1	Mycobacterium bovis
SAMEA7525489	ERR4796947	WGS	FOUNDATION FOR MEDICAL RESEARCH INDIA	ERX4666362	NextSeq 500	PAIRED	RANDOM	GENOMIC	ILLUMINA	ERS5281963	ERP124850	['SAMEA7525489','ERS5281963','run.1672','experiment.1672','ERP124850','sample.1672','ERX4666362','PRJEB41116','ERR4796947','22459053','773292','project.Mumbai']		2021-11-09T22:16:00.000Z			IND	Asia	Mumbai					S	S			S	S	S	S	S				R		S	S	S	S	S	R	787	787919100	350852922	PRJEB41116	['Walker_2022','CRyPTIC_reuse_table']		99.44	1464909	43	lineage2.2.1	Pre-XDR-TB	['tree','input','diff','Walker_2022','CRyPTIC_IND','CRyPTIC_reuse_table','tbprofiler']	tuberculosis: unclassified		Mycobacterium tuberculosis
SAMN18118457	SRR13837793	WGS	UNIVERISTY OF ANTWERP	SRX10216324	Illumina HiSeq 2500	PAIRED		GENOMIC	ILLUMINA	SRS8361064	SRP308980	['PRJNA706121','SAMN18118457','706121','SRS8361064','bp0','SRX10216324','COV5-FASTA38-MCOV5-CONTMint-CPER2-SEED2151930541','18118457','SRR13837793','SRP308980','ID2151930541','STUDYCOV5-FASTA38-MCOV5-CONTMint-CPER2-SEED2151930541.R1.fastq.gz']	2021	2021-03-03T03:55:00.000Z						simulated/in silico																								22	22507800	11876981	PRJNA706121								['denylist','laboratory_synthetic','input']	tuberculosis: human-adapted	L4	Mycobacterium tuberculosis	H37Rv
SAMN31019549	SRR21710576	WGS	WADSWORTH CENTER	SRX17707964	Illumina MiSeq	PAIRED	RANDOM	GENOMIC	ILLUMINA	SRS15238480	SRP338930	['SAMN31019549','PRJNA766641','SRS15238480','SRR21710576','IDR1900012019-01-01_S3_L001_R1_001.fastq.gz','31019549','IDR1900012019','766641','SRP338930','SRX17707964']	2019	2022-09-26T12:36:00.000Z			USA	North America	New York state		Homo sapiens	3	human																					612	612838034	378843392	PRJNA766641			99.48	1419336	71	lineage3	Sensitive	['tbprofiler','diff','input','tree']	tuberculosis: unclassified		Mycobacterium tuberculosis
SAMN12389205	['SRR9851474','SRR9853273']	AMPLICON		['SRX6606152','SRX6607633']	['Illumina MiSeq','MinION']	['PAIRED','SINGLE']	PCR	GENOMIC	['ILLUMINA','OXFORD_NANOPORE']	SRS5170938		['SRP216626','SRR9853273','HKU082','PRJNA557083','SAMN12389205','557083','082_S13_L001_R1_001.fastq.gz','SRS5170938','082.fastq','SRX6607633','SRX6606152','SRR9851474','12389205','HongKong_84','bp0']				22.2511 N 114.1732 E	HKG	Asia		sputum	Homo sapiens	3	human																					93	94546630	74444535	PRJNA557083									tuberculosis: unclassified		Mycobacterium tuberculosis
SAMN17709358	SRR13591386	WGS	LIFE AND HEALTH SCIENCES RESEARCH INSTITUTE (ICVS)	SRX9986015	Illumina HiSeq 2000	PAIRED		GENOMIC	ILLUMINA	SRS8157199	SRP303985	['PRJNA698233','1B3_R1.fastq.gz','698233','1B3','bp0','SRR13591386','SRP303985','17709358','SAMN17709358','SRS8157199','G03640L006','SRX9986015']		2021-01-31T10:29:00.000Z			PRT	Europe	Porto	sputum	Homo sapiens	3	human																					407	407442686	209534051	PRJNA698233			99.56	1721312	38	lineage4.3.4.1	Sensitive	['tbprofiler','input','diff','tree']	tuberculosis: unclassified		Mycobacterium tuberculosis
SAMEA5561949	ERR3275721	WGS	RIVM - NATIONAL INSTITUTE FOR PUBLIC HEALTH AND TH	ERX3302594	Illumina HiSeq 2500	SINGLE	RANDOM	GENOMIC	ILLUMINA	ERS3363981	ERP114661	['17-0024','ena-RUN-RIVM - National Institute for Public Health and the Environment-10-04-2019-10:49:30:011-566','ERS3363981','ERX3302594','ena-EXPERIMENT-RIVM - National Institute for Public Health and the Environment-10-04-2019-10:49:30:011-566','PRJEB32037','532369','11396761','ena-STUDY-RIVM - National Institute for Public Health and the Environment-04-04-2019-10:46:49:835-53','ERR3275721','ERP114661','SAMEA5561949']		2019-06-11T06:08:00.000Z			NLD	Europe																										474	474125177	132537570	PRJEB32037								Napier_2020	tuberculosis: human-adapted	L4.6.5	Mycobacterium tuberculosis
SAMEA3284765	ERR2515958	WGS	CTB/NICD	ERX2535166	Illumina MiSeq	PAIRED	RANDOM	GENOMIC	ILLUMINA	ERS2400557	ERP107968	['ERX2535166','project.First_10k_genomes_study_set_5','run.8176','PRJEB25997','ERS2400557','experiment.8176','ERP107968','SAMEA3284765','493035','10125296','sample.8176','ERR2515958']		2021-10-23T19:12:00.000Z			ZAF	Africa						S	S			S		S	S				S	S	S				S			295	295530890	195284246	PRJEB25997	Walker_2022		99.68	623879	34	lineage4.4.1.1	Sensitive	['diff','input','Walker_2022','Napier_2020','CRyPTIC_CTB-NICD','tree','tbprofiler']	tuberculosis: human-adapted	L4.4.1.1	Mycobacterium tuberculosis
SAMEA7548016	ERR4814657	WGS	PUBLIC HEALTH ENGLAND	ERX4684499	Illumina HiSeq 2500	PAIRED	RANDOM	GENOMIC	ILLUMINA	ERS5304669	ERP124941	['PRJEB41201','run.17477','773303','sample.17477','22467414','ERP124941','experiment.17477','ERS5304669','ERR4814657','SAMEA7548016','project.PHE-TB','ERX4684499']		2021-11-10T12:05:00.000Z			GBR	Europe										S		S						S								348	348686839	177292965	PRJEB41201	Walker_2022		97.98	1509873	34	lineage4.1.1.3	Sensitive	['tbprofiler','diff','input','tree','CRyPTIC_PHE','Walker_2022']	tuberculosis: unclassified		Mycobacterium tuberculosis
SAMEA7544640	ERR4811583	WGS	CCDC	ERX4681128	HiSeq X Ten	PAIRED	RANDOM	GENOMIC	ILLUMINA	ERS5301298	ERP124937	['ERP124937','PRJEB41197','22464476','ERS5301298','project.CDC_192','run.15197','experiment.15197','sample.15197','SAMEA7544640','ERR4811583','ERX4681128','773299']		2021-11-10T06:04:00.000Z			CHN	Asia						S				S	S	S	S	S				S		S	S	S	S	S	S	1087	1087441200	458488300	PRJEB41197	['Walker_2022','CRyPTIC_reuse_table']							['input','CRyPTIC_CCDC_CDC_192','Walker_2022','CRyPTIC_reuse_table']	tuberculosis: unclassified		Mycobacterium tuberculosis
SAMEA7156547	['ERR5864047','ERR5864048','ERR5864046']	WGS		['ERX5509843','ERX5509841','ERX5509842']	Illumina HiSeq 2500	PAIRED		GENOMIC	ILLUMINA	ERS4917010		['ERR5864047','SAMEA7156547','674180','ena-RUN-Swiss Tropical and Public Health Institute-03-05-2021-19:33:15:116-511','PRJEB39561','ena-EXPERIMENT-Swiss Tropical and Public Health Institute-03-05-2021-19:33:15:116-511','ERX5509841','ERP123095','19060846','ena-STUDY-Swiss Tropical and Public Health Institute-27-07-2020-11:23:30:592-1894','ena-EXPERIMENT-Swiss Tropical and Public Health Institute-03-05-2021-19:33:15:116-510','ERX5509842','ena-RUN-Swiss Tropical and Public Health Institute-03-05-2021-19:33:15:117-512','SRS8942398','ERR5864046','G07939','ERX5509843','ERR5864048','ena-RUN-Swiss Tropical and Public Health Institute-03-05-2021-19:33:15:116-510','ena-EXPERIMENT-Swiss Tropical and Public Health Institute-03-05-2021-19:33:15:116-512','ERS4917010']					GEO	Asia																										647	648612144	327734466	PRJEB39561			99.3	3467457	99	lineage2.2.1	Pre-XDR-TB	['tbprofiler','input','R-MDR_GEO','diff','tree']	tuberculosis: unclassified		Mycobacterium tuberculosis
SAMN08794994	SRR6896506	WGS	SAN RAFFAELE	SRX3846397	Illumina MiSeq	PAIRED	RANDOM	GENOMIC	ILLUMINA	SRS3090699	SRP128089	['bp0','PRJNA428596','SRP128089','SRX3846397','SRR6896506','8794994','DH00668064_S31.gatk.bam','SRS3090699','428596','SAMN08794994','DH00668064','DH00668064_WGS']		2018-03-27T13:27:00.000Z							Homo sapiens	3	human																					500	500429182	287834200	PRJNA428596			99.39	1171597	68	lineage4.3.2.1	HR-TB	['input','tbprofiler','diff','tree']	tuberculosis: unclassified		Mycobacterium tuberculosis
SAMN08795351	SRR6896380	WGS	SAN RAFFAELE	SRX3846058	Illumina MiSeq	PAIRED	RANDOM	GENOMIC	ILLUMINA	SRS3090365	SRP128089	['SRX3846058','TRL0021438_S17.gatk.bam','PRJNA428596','SRS3090365','SRR6896380','TRL0021438','SRP128089','bp0','8795351','428596','SAMN08795351','TRL0021438_WGS']		2018-03-27T13:26:00.000Z							Homo sapiens	3	human																					582	582460116	351324309	PRJNA428596			99.45	514997	26	lineage1.2.2.1	Sensitive	['input','Menardo_2021','tbprofiler','tree','diff']	tuberculosis: human-adapted	L1.2.2	Mycobacterium tuberculosis
SAMN09099630	SRR7070458	OTHER	MODMEDMICOXFORD	SRX4001285	Illumina MiSeq	PAIRED		OTHER	ILLUMINA	SRS3283461	SRP076676	['9099630','SRP076676','SRS3283461','SRR7070458','302362','MMMOSRA:f13dbb8d-2bc4-4201-a0ef-1c03995ce0f2','MMMOSAM:f13dbb8d-2bc4-4201-a0ef-1c03995ce0f2','SAMN09099630','SRX4001285','PRJNA302362']	2016	2018-04-26T14:28:00.000Z			GBR	Europe			Homo sapiens	3	human																					278	278910853	173578290	PRJNA302362									tuberculosis: unclassified		Mycobacterium tuberculosis
SAMEA1707176	ERR234557	WGS	SC	ERX209062	Illumina HiSeq 2000	PAIRED	RANDOM	GENOMIC	ILLUMINA	ERS181273	ERP000192	['203970','Variation discovery in Russian TB isolates-sc-2010','ERP000192','ERR234557','PRJEB2138','SC_EXP_8987_4#2','ERX209062','0060R-sc-2012-10-11T13:35:51Z-1494043','ERS181273','Variation discovery in Russian TB isolates-sc-2010-04-20','SAMEA1707176','SC_RUN_8987_4#2','1939572']	2008	2013-03-08T19:33:00.000Z			RUS	Europe	Samara		Homo sapiens	3	human	S	S			R		R						R	R				S			299	299999400	151074013	PRJEB2138	CRyPTIC_WHO2021_PMC7612554		99.52	2686443	61	lineage2.2.1	Sensitive	['Menardo_2018','Napier_2020','tree','Walker_2022','input','tbprofiler','diff']	tuberculosis: human-adapted	L2.2.1	Mycobacterium tuberculosis
SAMEA7551927	ERR4818563	WGS	PUBLIC HEALTH ENGLAND	ERX4688405	Illumina MiSeq	PAIRED	RANDOM	GENOMIC	ILLUMINA	ERS5308575	ERP124941	['SAMEA7551927','ERX4688405','run.21383','ERP124941','773303','experiment.21383','22471320','PRJEB41201','project.PHE-TB','sample.21383','ERR4818563','ERS5308575']		2021-11-10T20:10:00.000Z			GBR	Europe										S		S					S	S								429	429530828	254332458	PRJEB41201	Walker_2022		99.28	1670644	48	lineage3	Other	['input','tree','tbprofiler','Walker_2022','CRyPTIC_PHE','diff']	tuberculosis: unclassified		Mycobacterium tuberculosis
SAMN40566533	SRR28409392	WGS	WADSWORTH CENTER	SRX24013780	Illumina MiSeq	PAIRED	RANDOM	GENOMIC	ILLUMINA	SRS20808909	SRP338930	['SRS20808909','SAMN40566533','SRX24013780','40566533','SRP338930','IDR2100042772-01-01','766641','PRJNA766641','SRR28409392','IDR2100042772-01-01.R1.fastq.gz']	2021	2024-03-21T15:12:00.000Z			USA	North America	New York state	sputum	Homo sapiens	3	human																					484	484268368	310557307	PRJNA766641			99.46	1343711	71	lineage3.1.2.1	Sensitive	['diff','tbprofiler','tree','input']	tuberculosis: unclassified		Mycobacterium tuberculosis
SAMEA3305011	ERR2516015	WGS	CTB/NICD	ERX2535223	Illumina MiSeq	PAIRED	RANDOM	GENOMIC	ILLUMINA	ERS2400614	ERP107968	['ERX2535223','project.First_10k_genomes_study_set_5','run.8233','experiment.8233','PRJEB25997','10125353','ERS2400614','ERP107968','493035','ERR2516015','sample.8233','SAMEA3305011']		2022-07-14T16:28:00.000Z			ZAF	Africa						S	S			S		S	S				S	S	S				S			344	344084315	226083204	PRJEB25997	Walker_2022		99.64	767858	43	lineage4.4.1.1.1	Sensitive	['Napier_2020','tree','diff','input','Walker_2022','CRyPTIC_CTB-NICD','tbprofiler']	tuberculosis: human-adapted	L4.4.1.1	Mycobacterium tuberculosis
SAMEA5975243	ERR3559495	WGS	FUDAN UNIVERSITY	ERX3559246	Illumina HiSeq 2500	PAIRED	RANDOM PCR	GENOMIC	ILLUMINA	ERS3778080	ERP117507	['ena-STUDY-FUDAN UNIVERSITY-25-09-2019-16:05:44:667-292','639250','ERX3559246','ERS3778080','15231021','ena-EXPERIMENT-FUDAN UNIVERSITY-25-09-2019-16:05:21:804-423','SC0423','PRJEB34582','ERR3559495','ena-RUN-FUDAN UNIVERSITY-25-09-2019-16:05:21:804-423','ERP117507','SAMEA5975243']	2018	2020-06-13T19:45:00.000Z			CHN	Asia		sputum	Homo sapiens	3	human																					646	646552800	266467174	PRJEB34582			99.37	1728374	58	lineage2.2.1	Sensitive	['tree','input','Menardo_2021','diff','tbprofiler']	tuberculosis: human-adapted	L2	Mycobacterium tuberculosis
SAMEA112799231	ERR11049035	WGS	FZB	ERX10495825	NextSeq 500	PAIRED		GENOMIC	ILLUMINA	ERS14806777	ERP010814	['ERP010814','ERX10495825','20001863','ena-RUN-TAB-21-03-2023-10:57:59:436-104330','SAMEA112799231','ERS14806777','ena-EXPERIMENT-TAB-21-03-2023-10:57:59:436-104329','ena-STUDY-FZB-22-06-2015-17:16:39:392-292','ERR11049035','PRJEB9680','287903','33851287']		2023-07-20T21:00:00.000Z																														656	656658914	283922730	PRJEB9680			99.45	1667571	56	lineage4.1.2.1	Sensitive	['diff','tree','input','tbprofiler']	tuberculosis: unclassified		Mycobacterium tuberculosis
SAMN09685346	SRR7535060	WGS	MAKERERE UNIVERSITY	SRX4402978	Illumina HiSeq 2000	PAIRED	RANDOM	GENOMIC	ILLUMINA	SRS3557471	SRP154271	['SRP154271','9685346','SRX4402978','HT_0014','HT35273','SRR7535060','481638','HT35273_1.fq.gz','bp0','PRJNA481638','SRS3557471','SAMN09685346']	2010	2018-07-18T05:51:00.000Z		0.18 N 32.34 E	UGA	Africa	Kampala	sputum	Homo sapiens	3	human																					475	475186600	325960756	PRJNA481638								['input','Menardo_2021']	tuberculosis: human-adapted	L4	Mycobacterium tuberculosis
SAMN42233758	SRR29681267	WGS	NIAID TB PORTALS PROGRAM	SRX25184642	NextSeq 2000	PAIRED	RANDOM	GENOMIC	ILLUMINA	SRS21874045	SRP515897	['SRR29681267','SRS21874045','SAMN42233758','SRP515897','SRX25184642','TBPO-7030_lib64181_nextseq_ny0129_151bp.filtered_2_bwa.1.fastq.gz','1074785','PRJNA1074785','64026','42233758']	2022	2024-07-02T15:08:00.000Z		48.3794 N 31.1656 E	UKR	Europe		sputum	Homo sapiens	3	human																					408	408472776	138913552	PRJNA1074785									tuberculosis: unclassified		Mycobacterium tuberculosis
SAMN07766320	SRR6152863	WGS	BC CENTRE FOR DISEASE CONTROL PUBLIC HEALTH LABORATORY	SRX3264973	HiSeq X Ten	PAIRED	RANDOM	GENOMIC	ILLUMINA	SRS2577194	SRP119652	['413593','7766320','SRP119652','SRR6152863','BC12-Mtb245','BC12-Mtb245_2.fastq.gz','SAMN07766320','SRS2577194','SRX3264973','PRJNA413593']	2012	2017-10-10T12:16:00.000Z		49.15 N 123.7 W	CAN	North America	British Columbia		Homo sapiens	3	human					S		S						S	S							527	527890750	265099951	PRJNA413593	CRyPTIC_WHO2021_PMC7612554		99.24	1746349	49	lineage1.2.1.2.1	Sensitive	['input','tbprofiler','Napier_2020','tree','Walker_2022','diff']	tuberculosis: human-adapted	L1	Mycobacterium tuberculosis
SAMN06578999	SRR5341423	WGS	INSTITUTE OF BIOINFORMATICS	SRX2638116	Illumina HiSeq 2500	PAIRED	RANDOM	GENOMIC	ILLUMINA	SRS2046137	SRP101836	['6578999','LIB26101','bp0','JAL_IOB_49','SRP101836','SRS2046137','PRJNA379070','SRX2638116','SAMN06578999','JAL_IOB_49_R2.fastq.gz','379070','SRR5341423']	2014	2017-03-14T16:54:00.000Z		31.1048 N 77.1734 E	IND	Asia	Himachal Pradesh	sputum	Homo sapiens	3	human																					139	139283848	58067127	PRJNA379070			80.53	866195	19	lineage1.1.2	Other	['input','tbprofiler','tree','Menardo_2021','diff']	tuberculosis: human-adapted	L1.1.2	Mycobacterium tuberculosis
SAMN31673340	SRR22251798	WGS	INSTITUTE OF CLINICAL PATHOLOGY AND MEDICAL RESEARCH	SRX18228531	NextSeq 500	PAIRED	RANDOM	GENOMIC	ILLUMINA	SRS15724813	SRP407089	['PRJNA899911','SAMN31673340','19-002-0021','SRS15724813','SRP407089','bp0','SRX18228531','SRR22251798','31673340','19-002-0021_1.fastq.gz','899911']	2019	2022-11-10T00:01:00.000Z			AUS	Oceania	NSW		Homo sapiens	3	human																					680	680575194	253552917	PRJNA899911			99.7	1897118	58	lineage2.2.1.1	Sensitive	['tbprofiler','tree','input','diff']	tuberculosis: unclassified		Mycobacterium tuberculosis
SAMEA115738330	ERR13260587	WGS	UNIVERSITY OF OXFORD, NUFFIELD DEPARTMENT OF MEDIC	ERX12631000	Illumina NovaSeq 6000	PAIRED	RANDOM PCR	GENOMIC	ILLUMINA	ERS20247974	ERP161058	['1124794','ERX12631000','41857434','044cc135e9fb','ERP161058','b28b5ff0-515d-42d2-bc0f-19e45ec26bb9','PRJEB76547','webin-reads-044cc135e9fb','SAMEA115738330','ERS20247974','ERR13260587']	2021	2024-08-04T19:11:00.000Z			PER	South America																										1031	1031167826	330267906	PRJEB76547								CRyPTIC_2024	tuberculosis: unclassified		Mycobacterium tuberculosis
SAMN34030692	SRR24083681	WGS	HARVARD SCHOOL OF PUBLIC HEALTH	SRX19884601	Illumina NovaSeq 6000	PAIRED	RANDOM	GENOMIC	ILLUMINA	SRS17238820	SRP431112	['PRJNA950969','SRR24083681','34030692','SRS17238820','SRP431112','SRX19884601','VCI_323_1_S203_R1_001.fastq.gz','bp0','SAMN34030692','950969','VCI_323']		2023-04-05T17:10:00.000Z			VNM	Asia	Ho Chi Minh City		Homo sapiens	3	human																					0	0	158710039	PRJNA950969			99.07	1566966	54	lineage1.1.1.1	Sensitive	['tbprofiler','diff','tree','input']	tuberculosis: unclassified		Mycobacterium tuberculosis
SAMN00015180	SRR057733	WGS	SIMON FRASER UNIVERISTY	SRX022129	Illumina Genome Analyzer	PAIRED	other	GENOMIC	ILLUMINA	SRS084180	SRP002589	['MT0010','36 Mycobacterium tuberculosis genomes project','SRS084180','15180','49659','SAMN00015180','PRJNA49659','SRP002589']		2014-05-27T04:11:00.000Z			CAN	North America	British Columbia																									950	950424700	688945856	PRJNA49659								['Menardo_2021','input','Menardo_2018','Napier_2020','outbreak_CAN_BC']	tuberculosis: human-adapted	L4.1.1.2	Mycobacterium tuberculosis
SAMEA112803455	ERR11043760	WGS	FZB	ERX10490551	NextSeq 500	PAIRED		GENOMIC	ILLUMINA	ERS14811001	ERP010814	['ena-STUDY-FZB-22-06-2015-17:16:39:392-292','ERS14811001','287903','ena-EXPERIMENT-TAB-21-03-2023-10:23:42:836-78465','ena-RUN-TAB-21-03-2023-10:23:42:836-78466','SAMEA112803455','ERR11043760','PRJEB9680','ERP010814','14577-14','33855510','ERX10490551']		2023-07-20T18:49:00.000Z																														915	915603437	425847292	PRJEB9680			99.55	1376371	47	lineage2.2.1	Pre-XDR-TB	['tree','tbprofiler','input','diff']	tuberculosis: unclassified		Mycobacterium tuberculosis
SAMN26722391	SRR18337399	WGS	INSTITUTO ARAGONES DE CIENCIAS DE LA SALUD	SRX14473600	Illumina MiniSeq	PAIRED	PCR	GENOMIC	ILLUMINA	SRS12274840	SRP364290	['SRS12274840','SRR18337399','21ID00724','PRJNA816739','SRX14473600','SAMN26722391','816739','26722391','SRP364290','21ID00724_HMS 13048','21ID00724_S35_R1_001.fastq.gz','bp0']	2022	2022-03-18T15:24:00.000Z		41.64453389 N 0.85861015 W	ESP	Europe	Zaragoza	sputum	Homo sapiens	3	human																					175	175765259	60200070	PRJNA816739			99.3	1206858	38	lineage4.1.2.1	Sensitive	['input','tree','diff','tbprofiler']	tuberculosis: unclassified		Mycobacterium tuberculosis
SAMN31672699	SRR22251145	WGS	INSTITUTE OF CLINICAL PATHOLOGY AND MEDICAL RESEARCH	SRX18227911	NextSeq 500	PAIRED	RANDOM	GENOMIC	ILLUMINA	SRS15724193	SRP407089	['SRX18227911','SRS15724193','PRJNA899911','31672699','SAMN31672699','17-3391-0166','bp0','899911','SRP407089','17-3391-0166_1.fastq.gz','SRR22251145']	2017	2022-11-09T23:52:00.000Z			AUS	Oceania	NSW		Homo sapiens	3	human																					341	341114839	156196360	PRJNA899911			95.45	1917990	62	lineage3	Sensitive	['diff','input','tree','tbprofiler']	tuberculosis: unclassified		Mycobacterium tuberculosis
SAMEA6153147	ERR3639728	WGS	ROBERT-KOCH INSTITUTE	ERX3633416	NextSeq 500	PAIRED		GENOMIC	ILLUMINA	ERS3953181	ERP118219	['592944','13444634','ERX3633416','ERS3953181','ERP118219','871-13','SAMEA6153147','ERR3639728','ena-EXPERIMENT-ROBERT-KOCH INSTITUTE-04-11-2019-10:19:18:438-34','ena-RUN-ROBERT-KOCH INSTITUTE-04-11-2019-10:19:18:438-34','ena-STUDY-ROBERT-KOCH INSTITUTE-04-11-2019-10:19:24:114-42','PRJEB35201']		2019-12-03T09:20:00.000Z			DEU	Europe																										2389	2389552128	1187983084	PRJEB35201			99.5	1401371	47	lineage4.1.2	MDR-TB	['tbprofiler','clusters_DEU','tree','diff','input']	tuberculosis: unclassified		Mycobacterium tuberculosis
SAMN15701340	SRR12367991	WGS	DIVISION OF GENOMIC MEDICINE AND INNOVATION SUPPORT	SRX8866924	NextSeq 500	SINGLE	RANDOM PCR	GENOMIC	ILLUMINA	SRS7127892	SRP275544	['MTBDR180385','MTBDR180385_S84_good_1.fastq.gz','SRS7127892','SRR12367991','SRP275544','SRX8866924','bp0','15701340','650263','SAMN15701340','PRJNA650263']	2019	2020-08-03T05:42:00.000Z		15.87 N 100.99 E	THA	Asia		sputum	Homo sapiens	3	human																					129	129454773	57598239	PRJNA650263									tuberculosis: unclassified		Mycobacterium tuberculosis
SAMEA114443044	ERR13243662	WGS	SEOUL NATIONAL UNIVERSITY	ERX12614411	Illumina MiSeq	PAIRED	RANDOM	GENOMIC	ILLUMINA	ERS16430828	ERP151439	['PRJEB66375','41765974','ERX12614411','ERR13243662','webin-reads-GReAT_KR_413','ERP151439','ERS16430828','1022751','GReAT_KR_413','c7f31963-9edb-49ef-a000-987e031fb6cb','SAMEA114443044']	2016	2024-08-06T14:06:00.000Z			KOR	Asia		sputum	Homo sapiens	3	human																					412	412009474	272131703	PRJEB66375									tuberculosis: unclassified		Mycobacterium tuberculosis
SAMN15854216	SRR12476127	AMPLICON	IRCCS SAN RAFFAELE SCIENTIFIC INSTITUTE	SRX8969958	Illumina MiniSeq	PAIRED	PCR	GENOMIC	ILLUMINA	SRS7225633	SRP278074	['15854216','657967','SRS7225633','SRP278074','SAMN15854216','249_S38_L001_R1_001.fastq.gz','SRX8969958','PRJNA657967','249','Culture_419','SRR12476127']		2020-08-19T11:09:00.000Z			ERI	Africa		sputum	Homo sapiens	3	human																					155	155185332	61463733	PRJNA657967									tuberculosis: unclassified		Mycobacterium tuberculosis
SAMEA112250145	ERR10680168	WGS	FZB	ERX10147996	NextSeq 500	PAIRED		GENOMIC	ILLUMINA	ERS14361008	ERP010814	['32342153','ena-RUN-TAB-19-12-2022-09:14:45:177-46182','ERP010814','ena-STUDY-FZB-22-06-2015-17:16:39:392-292','ERX10147996','14793-16','ERR10680168','ena-EXPERIMENT-TAB-19-12-2022-09:14:45:177-46181','287903','SAMEA112250145','PRJEB9680','ERS14361008']		2022-12-27T03:30:00.000Z																														482	482678695	210286901	PRJEB9680			99.49	1659071	56	lineage4.1	MDR-TB	['tree','tbprofiler','input','diff']	tuberculosis: unclassified		Mycobacterium tuberculosis
SAMN13066584	SRR10315695	WGS	UNIVERSITY COLLEGE LONDON	SRX7026573	NextSeq 500	PAIRED	RANDOM	GENOMIC	ILLUMINA	SRS5547036	SRP218410	['SRS5547036','21_K00516','SRR10315695','13066584','21_K00516_R1.fastq.gz','559528','SRX7026573','SAMN13066584','PRJNA559528','SRP218410']	2018	2019-10-21T15:10:00.000Z		29.88 S 30.99 E	ZAF	Africa	Durban	sputum	Homo sapiens	3	human																					768	768946662	321124069	PRJNA559528			99.52	1731415	51	lineage4.3.2.1	Sensitive	['input','tbprofiler','tree','diff']	tuberculosis: unclassified		Mycobacterium tuberculosis
SAMN43535227	SRR30629653	WGS	MINISTRY OF PUBLIC HEALTH (THAILAND)	SRX26051846	NextSeq 500	PAIRED	RANDOM	GENOMIC	ILLUMINA	SRS22622252	SRP503470	['MTBCR170338_S10_1.fastq.gz','SRP503470','43535227','SAMN43535227','SRR30629653','SRX26051846','833906','SRS22622252','MTBCR170338','PRJNA833906']	2018	2024-09-11T03:41:00.000Z		19.9105 N 99.8406 E	THA	Asia	Chiang Rai	sputum	Homo sapiens	3	human																					280	280135259	126118247	PRJNA833906									tuberculosis: human-adapted	L1.1.1.8	Mycobacterium tuberculosis
SAMEA5190497	ERR3014603	WGS	SAN RAFFAELE RESEARCH INSTITUTE	ERX3017055	NextSeq 500	PAIRED	PCR	GENOMIC	ILLUMINA	ERS2997990	ERP112923	['12979 exp EXP-22-1-2018-12-19_13-39-19 run 1','512819','EXP-22-1-2018-12-19_13-39-19','10683039','ERS2997990','SAMEA5190497','12979','ERP112923','ERR3014603','ena-STUDY-SAN RAFFAELE RESEARCH INSTITUTE-18-12-2018-17:35:16:446-208','ERX3017055','PRJEB30463']	2014	2019-01-04T04:02:00.000Z			TUN	Africa																										263	263803493	100829942	PRJEB30463			99.79	1629058	55	lineage4.3.3	MDR-TB	['tbprofiler','Napier_2020','diff','input','tree','Menardo_2021']	tuberculosis: human-adapted	L4.3.3	Mycobacterium tuberculosis
SAMN15180437	SRR11972160	WGS	UNIVERSITY OF OTAGO	SRX8516214	Illumina MiSeq	PAIRED	RANDOM	GENOMIC	ILLUMINA	SRS6813870	SRP266712	['SRX8516214','M261','638161','M261_R1.fastq.gz','SRP266712','SRS6813870','SRR11972160','SAMN15180437','15180437','PRJNA638161']		2020-06-10T04:48:00.000Z		16.8409 N 96.1735 E	MMR	Asia	Yangon	sputum	Homo sapiens	3	human																					123	123456205	76213995	PRJNA638161			98.71	689149	15	lineage2.2.1	MDR-TB	['tbprofiler','input']	tuberculosis: unclassified		Mycobacterium tuberculosis
SAMEA110420288	ERR9992931	WGS	CTB/NICD - SOUTH AFRICA, SOUTH AFRICA	ERX9533337	Illumina NovaSeq 6000	PAIRED	RANDOM	GENOMIC	ILLUMINA	ERS12518363		['ERX9533337','30016756','sample.1047.368fea37','SAMEA110420288','ERS12518363','ERR9992931','experiment.1047.3bf07cb3','run.1047.1.0fc87c4fd7eacd669e7cf4ada68e2e9f']		2022-08-10T14:22:00.000Z																														786	786454508	251134540										tuberculosis: unclassified		Mycobacterium tuberculosis
SAMEA112805174	ERR11081364	WGS	FZB	ERX10528732	NextSeq 500	PAIRED		GENOMIC	ILLUMINA	ERS14812720	ERP010814	['ena-EXPERIMENT-TAB-22-03-2023-09:21:25:391-112824','ena-RUN-TAB-22-03-2023-09:21:25:392-112825','33893271','4758-13','ERS14812720','PRJEB9680','ena-STUDY-FZB-22-06-2015-17:16:39:392-292','SAMEA112805174','ERP010814','ERR11081364','ERX10528732','287903']		2023-07-21T04:06:00.000Z																														396	396685156	172207663	PRJEB9680			99.6	1710213	58	lineage4.1.2	Sensitive	['tree','diff','tbprofiler','input']	tuberculosis: unclassified		Mycobacterium tuberculosis
SAMEA4889220	ERR3566297	WGS	WELLCOME SANGER INSTITUTE	ERX3564696	HiSeq X Ten	PAIRED	RANDOM	GENOMIC	ILLUMINA	ERS2708218	ERP024108	['SC_EXP_26975_2#319','ERR3566297','Mycobacteria_in_non_CF_bronchiectasis_patients-sc-4853','d200dc96-5db3-11e8-bf7f-3c4a9275d6c8','SAMEA4889220','SC_RUN_26975_2#319','ERX3564696','ERP024108','ERS2708218','512657','12902117','PRJEB21813']		2019-10-05T10:42:00.000Z																														318	318156396	141242145	PRJEB21813									NTM: avium complex		Mycobacterium avium
SAMN41724416	SRR29440752	WGS	SAPPHE	SRX24953063	NextSeq 500	PAIRED	RANDOM	GENOMIC	ILLUMINA	SRS21656775	SRP514414	['1120504','41724416','2023410270_R1.fastq.gz','SRP514414','2023410270','SRS21656775','SAMN41724416','SRR29440752','PRJNA1120504','SRX24953063']	2020	2024-06-17T19:11:00.000Z			AUS	Oceania			Homo sapiens	3	human																					642	642737238	260442745	PRJNA1120504									tuberculosis: unclassified		Mycobacterium tuberculosis
SAMEA13321281	ERR9286093	WGS	FZB	ERX8828206	NextSeq 500	PAIRED		GENOMIC	ILLUMINA	ERS10924016	ERP135372	['ERS10924016','PN29','822241','ERP135372','ena-RUN-TAB-15-03-2022-16:45:22:129-9927','ERR9286093','2cd0bdb6-32c5-4af0-bebb-b7a34ee46296','ena-EXPERIMENT-TAB-15-03-2022-16:45:22:128-9926','PRJEB50767','ERX8828206','27175014','SAMEA13321281']		2022-05-20T07:49:00.000Z			KEN	Africa	Nairobi																									777	777598200	348685015	PRJEB50767								['WGS_KEN','input']	tuberculosis: unclassified		Mycobacterium tuberculosis
SAMN37848748	SRR26399522	WGS	UNIVERSITY OF MELBOURNE/ THE PETER DOHERTY INSTITUTE FOR INFECTION AND IMMUNITY	SRX22105469	Illumina HiSeq 4000	PAIRED	RANDOM	GENOMIC	ILLUMINA	SRS19170548	SRP466602	['SRR26399522','Sample_829','SRS19170548','37848748','Sample_829_1.fastq.gz','SAMN37848748','SRP466602','PRJNA1028637','bp0','1028637','SRX22105469']		2023-10-16T19:05:00.000Z		10.8231 N 106.6297 E	VNM	Asia	Ho Chi Minh City	sputum	Homo sapiens	3	human																					511	511247700	211908839	PRJNA1028637			99.49	1685801	54	lineage2.2.1	Other	['tbprofiler','input','tree','diff']	tuberculosis: unclassified		Mycobacterium tuberculosis
SAMEA5366581	['ERR3170405','ERR3170406']	WGS		['ERX3198351','ERX3198352']	Illumina MiSeq	PAIRED		GENOMIC	ILLUMINA	ERS3173187		['ERP109304','PRJEB27244','ena-EXPERIMENT-FZB-21-02-2019-15:03:02:878-10','ERX3198352','SAMEA5366581','ena-RUN-FZB-21-02-2019-15:03:02:878-9','10994259','ERR3170406','ena-RUN-FZB-21-02-2019-15:03:02:878-10','ERS3173187','ERR3170405','10476-01','ena-STUDY-FZB-11-06-2018-15:37:51:194-506','ERX3198351','ena-EXPERIMENT-FZB-21-02-2019-15:03:02:878-9','523751']					GHA	Africa																										646	647392326	453479808	PRJEB27244			99.16	664929	28	lineage6.3.1	HR-TB	['africanum_GHA','Napier_2020','tree','input','Coscolla_2021','tbprofiler','diff']	tuberculosis: human-adapted	L6.3.1	Mycobacterium africanum
SAMN40655219	SRR28498396	WGS	NIAID TB PORTALS PROGRAM	SRX24100612	NextSeq 2000	PAIRED	RANDOM	GENOMIC	ILLUMINA	SRS20889021	SRP498669	['SRX24100612','PRJNA1074788','22507','SRS20889021','1074788','SRR28498396','TBPO-5465_lib59975_nextseq_ny0107_151bp.filtered_2_bwa.1.fastq.gz','SAMN40655219','40655219','SRP498669']	2019	2024-03-29T15:53:00.000Z		47.4116 N 28.3699 E	MDA	Europe		bronchoalveolar lavage	Homo sapiens	3	human																					362	362324086	121257915	PRJNA1074788			99.33	1475038	49	lineage4.2.1	MDR-TB	['diff','tbprofiler','tree','input']	tuberculosis: unclassified		Mycobacterium tuberculosis
SAMEA6474111	ERR3813643	WGS	PUBLIC HEALTH AGENCY OF SWEDEN	ERX3814998	Ion Torrent S5 XL	SINGLE	RANDOM	GENOMIC	ION_TORRENT	ERS4238601	ERP119364	['ena-RUN-Public Health Agency of Sweden-14-01-2020-15:01:17:558-45','614311','ERR3813643','ERX3814998','ena-STUDY-Public Health Agency of Sweden-14-01-2020-15:01:19:165-1943','SAMEA6474111','ERS4238601','PRJEB36203','BELA_18b','ena-EXPERIMENT-Public Health Agency of Sweden-14-01-2020-15:01:17:558-45','ERP119364','14111879']	2015-08	2020-02-27T04:02:00.000Z			BLR	Europe			Homo sapiens	3	human																					163	163626342	130386892	PRJEB36203								Menardo_2021	tuberculosis: human-adapted	L2	Mycobacterium tuberculosis
SAMEA7526035	ERR4797484	WGS	FOUNDATION FOR MEDICAL RESEARCH INDIA	ERX4666900	NextSeq 500	PAIRED	RANDOM	GENOMIC	ILLUMINA	ERS5282508	ERP124850	['project.Mumbai','22459598','SAMEA7526035','experiment.10472','PRJEB41116','773292','ERP124850','ERR4797484','run.10472','ERS5282508','ERX4666900','sample.10472']		2021-11-09T22:57:00.000Z			IND	Asia	Mumbai					S	S			I	S	S	S	S				S		S	S	S	S	S	S	553	553602300	234599544	PRJEB41116	['CRyPTIC_reuse_table','Walker_2022']		99.39	1712943	53	lineage3.1.2	Sensitive	['CRyPTIC_IND','diff','CRyPTIC_reuse_table','Walker_2022','tree','input','tbprofiler']	tuberculosis: unclassified		Mycobacterium tuberculosis
SAMN12389280	['SRR9851579','SRR9853243']	AMPLICON		['SRX6607663','SRX6606047']	['MinION','Illumina MiSeq']	['PAIRED','SINGLE']	PCR	GENOMIC	['ILLUMINA','OXFORD_NANOPORE']	SRS5170833		['SRR9851579','SRX6606047','SRP216626','PRJNA557083','SRX6607663','SRS5170833','Ethiopia_66','1016_S20_L001_R1_001.fastq.gz','557083','12389280','SAMN12389280','bp0','SRR9853243','ET1016B','1016B.fastq']				7.57 N 39.7 E	ETH	Africa		sputum	Homo sapiens	3	human																					29	30042665	21108158	PRJNA557083									tuberculosis: unclassified		Mycobacterium tuberculosis
SAMN30294503	SRR21031704	WGS	FUDAN UNIVERSITY	SRX17047228	Illumina HiSeq 2500	PAIRED	RANDOM PCR	GENOMIC	ILLUMINA	SRS14631801	SRP391945	['SJ1062','SJ_2014_0356_R1.fastq.gz','SAMN30294503','SRR21031704','SJ_2014_0356','PRJNA869190','SRS14631801','SRP391945','869190','SRX17047228','30294503']	2014	2022-08-13T05:45:00.000Z			CHN	Asia	Shanghai	sputum	Homo sapiens	3	human																					816	816555800	628925267	PRJNA869190			99.56	1537391	36	lineage2.2.1	MDR-TB	['diff','tree','input','tbprofiler']	tuberculosis: unclassified		Mycobacterium tuberculosis
SAMEA7547624	ERR4814118	WGS	BRAZIL	ERX4684108	Illumina HiSeq 4000	PAIRED	RANDOM	GENOMIC	ILLUMINA	ERS5304278	ERP124940	['ERX4684108','PRJEB41200','project.Brazil','773302','run.16991','SAMEA7547624','ERP124940','ERS5304278','experiment.16991','ERR4814118','22467017','sample.16991']	2018	2021-11-10T11:08:00.000Z			BRA	South America						S				S	S	S	S	S				S		S	S	S	S	S	S	676	676270800	291244322	PRJEB41200	['Walker_2022','CRyPTIC_reuse_table']							['standford','CRyPTIC_BRA','input','CRyPTIC_reuse_table','Walker_2022']	tuberculosis: unclassified		Mycobacterium tuberculosis
SAMEA12855010	ERR11245993	WGS	SWISS TROPICAL AND PUBLIC HEALTH INSTITUTE	ERX10654197	Illumina NovaSeq 6000	SINGLE	RANDOM	GENOMIC	ILLUMINA	ERS10461898	ERP135175	['ERP135175','PRJEB50582','34308577','ena-RUN-TAB-17-04-2023-19:57:14:810-8084','ena-EXPERIMENT-TAB-17-04-2023-19:57:14:810-8083','ERS10461898','ERR11245993','930268','G43942','8cc6b8bd-130a-4c76-a0b2-3197bafe5cc6','SAMEA12855010','ERX10654197']	2015	2023-07-27T11:29:00.000Z			GEO	Asia		sputum																								268	268096824	100892829	PRJEB50582									tuberculosis: unclassified		Mycobacterium tuberculosis
SAMEA112801070	ERR11067215	WGS	FZB	ERX10514145	NextSeq 2000	PAIRED		GENOMIC	ILLUMINA	ERS14808616	ERP010814	['33853126','287903','ena-STUDY-FZB-22-06-2015-17:16:39:392-292','ena-EXPERIMENT-TAB-21-03-2023-12:28:22:225-124911','ERS14808616','21006942','PRJEB9680','ERR11067215','ERP010814','ERX10514145','SAMEA112801070','ena-RUN-TAB-21-03-2023-12:28:22:225-124912']		2023-07-20T23:23:00.000Z																														776	776702802	286205214	PRJEB9680			99.52	1613027	52	lineage4.4.1.1	Sensitive	['input','tbprofiler','tree','diff']	tuberculosis: unclassified		Mycobacterium tuberculosis
SAMN27033326	SRR18548986	WGS	CHILDRENS HOSPITAL OF CHONGQING MEDICAL UNIVERSITY	SRX14678772	Illumina NovaSeq 6000	PAIRED	RANDOM	GENOMIC	ILLUMINA	SRS12442902	SRP349160	['SRP349160','SRS12442902','UM200102T-UM200102T0032_L3.tbprofiler','SRX14678772','785273','C78','SRR18548986','27033326','PRJNA785273','SAMN27033326','bp0','UM200102T-UM200102T0032_L3_1.fq.gz']	2018	2022-03-30T21:14:00.000Z			CHN	Asia	Chongqing City		Homo sapiens	3	human																					1160	1160651400	372790735	PRJNA785273			99.31	1866387	59	lineage4.2.2	Sensitive	['input','diff','tree','tbprofiler']	tuberculosis: unclassified		Mycobacterium tuberculosis
SAMN30961437	SRR21675448	WGS	WADSWORTH CENTER	SRX17673767	Illumina MiSeq	PAIRED	RANDOM	GENOMIC	ILLUMINA	SRS15205700	SRP338930	['IDR1700018658-01-01_S8_L001_R1_001.fastq.gz','PRJNA766641','SRR21675448','SRX17673767','SAMN30961437','IDR1700018658','30961437','SRS15205700','766641','SRP338930']	2017	2022-09-22T09:50:00.000Z			USA	North America	New York state		Homo sapiens	3	human																					466	466405130	313145755	PRJNA766641			99.72	711097	38	lineage4.8	Sensitive	['tbprofiler','tree','diff','input']	tuberculosis: unclassified		Mycobacterium tuberculosis
SAMEA114089373	ERR11775003	WGS	UCL CENTRE FOR CLINICAL MICROBIOLOGY	ERX11173668	NextSeq 550	PAIRED	RANDOM	GENOMIC	ILLUMINA	ERS16073216	ERP149436	['SAMEA114089373','4da99455-d94f-43bb-96cc-eb7e1d7e89c2','41282755','1109088','PRJEB64299','ERP149436','TBA_148','ERR11775003','webin-reads-TBA_148','ERX11173668','ERS16073216']	2019	2024-07-26T19:15:00.000Z		UCL CCM	ZAF	Africa			Homo sapiens	3	human																					1336	1336653510	584752672	PRJEB64299									tuberculosis: unclassified		Mycobacterium tuberculosis
SAMN40530439	SRR28381181	WGS	TXDSHS	SRX23986053	Illumina MiSeq	PAIRED	RANDOM	GENOMIC	ILLUMINA	SRS20783640	SRP491750	['SAMN40530439','SRP491750','TX-DSHS-MTB-2400057','PRJNA1080563','1080563','40530439','TX-DSHS-MTB-2400057-TX-M08451-240311_S8_L001_R1_001.fastq.gz','bp0','SRX23986053','SRS20783640','SRR28381181']	2024	2024-03-18T19:17:00.000Z			USA	North America		sputum	Homo sapiens	3	human																					711	711915193	366428419	PRJNA1080563			99.49	1701572	80	lineage4.1.1.3	Other	['diff','tbprofiler','input','tree']	tuberculosis: unclassified		Mycobacterium tuberculosis
SAMN08379858	SRR6484941	WGS	SAN RAFFAELE	SRX3574862	NextSeq 500	PAIRED	RANDOM	GENOMIC	ILLUMINA	SRS2844806	SRP128089	['11523-13','SRS2844806','PRJNA428596','SAMN08379858','8379858','SRX3574862','11523-13_WGS','SRP128089','428596','SRR6484941','11523-13_lib4646_nextseq_n0034_151bp.gatk.bam','bp0']		2018-01-19T13:01:00.000Z							Homo sapiens	3	human																					591	591941806	296142819	PRJNA428596			99.71	958963	20	lineage2.2.1	Pre-XDR-TB	['tree','tbprofiler','input','diff']	tuberculosis: unclassified		Mycobacterium tuberculosis
SAMN34257515	SRR24223023	WGS	PUBLIC HEALTH LABORATORY TEL AVIV	SRX20019324	Illumina MiSeq	PAIRED	RANDOM	GENOMIC	ILLUMINA	SRS17360905	SRP433479	['957554','TB-33_S16_L001_R1_001.fastq.gz','TB-33','SRS17360905','TB-33_S16','PRJNA957554','SRR24223023','SRX20019324','SAMN34257515','bp0','34257515','SRP433479']	2021	2023-04-20T01:28:00.000Z		31.0461 N 34.8516 E	ISR	Asia		sputum	Homo sapiens	3	human																					515	515773243	326894632	PRJNA957554			99.47	1467274	74	lineage3	Sensitive	['input','tree','tbprofiler','diff']	tuberculosis: human-adapted	L3	Mycobacterium tuberculosis
SAMN41416489	SRR29051156	WGS	FIND, THE FOUNDATION FOR INNOVATIVE NEW DIAGNOSTICS	SRX24575977	Illumina HiSeq 2000	PAIRED	RANDOM	GENOMIC	ILLUMINA	SRS21316066	SRP507535	['41416489','SAMN41416489','PRJNA1109295','SRR29051156','TB-IS-1026-25025_S56_R1_001.fastq.gz','24146D_8B57C0BB0564_25025','SRX24575977','SRP507535','24146D_8B57C0BB0564','SRS21316066','1109295']		2024-05-16T09:58:00.000Z							Homo sapiens	3	human																					235	235355244	110727797	PRJNA1109295								WHO_mutations_2023	tuberculosis: unclassified		Mycobacterium tuberculosis
SAMEA3231536	ERR757163	WGS	NORWEGIAN INSTITUTE OF PUBLIC HEALTH	ERX701793	Illumina HiSeq 2000	PAIRED	RANDOM	GENOMIC	ILLUMINA	ERS652758	ERP008602	['ERX701793','107','PRJEB7669','ena-EXPERIMENT-NORWEGIAN INSTITUTE OF PUBLIC HEALTH-12-02-2015-12:54:58:511-5','SAMEA3231536','ERR757163','ERP008602','ena-RUN-NORWEGIAN INSTITUTE OF PUBLIC HEALTH-12-02-2015-12:54:58:511-5','3348242','275398','ERS652758','ena-STUDY-NORWEGIAN INSTITUTE OF PUBLIC HEALTH-04-11-2014-13:33:57:650-664']	2013	2015-02-13T21:44:00.000Z			ARG	South America	Buenos Aires	sputum	Homo sapiens	3	human																					975	975385684	665481042	PRJEB7669			99.56	1496446	34	lineage4.1.2.1.1	Pre-XDR-TB	['input','tbprofiler','outbreak_BuenosAires_ARG','standford','Napier_2020','Menardo_2018','diff','tree']	tuberculosis: human-adapted	L4.1.2.1.1	Mycobacterium tuberculosis
SAMN06091873	SRR5065482	WGS	UNIVERSITY OF MELBOURNE	SRX2385848	Illumina HiSeq 2500	PAIRED	RANDOM	GENOMIC	ILLUMINA	SRS1827913	SRP094134	['02MTB1958_S26_L001_1.fastq.gz','SRR5065482','355614','SAMN06091873','6091873','PRJNA355614','SRX2385848','HCMC0176','SRS1827913','SRP094134','bp0']	2011-04	2016-11-30T22:59:00.000Z		10.82 N 106.63 E	VNM	Asia	Ho Chi Minh City	sputum	Homo sapiens	3	human																					463	463990659	223316405	PRJNA355614								['Napier_2020','Menardo_2021','input']	tuberculosis: human-adapted	L2.2.1.1	Mycobacterium tuberculosis
SAMEA5189702	ERR4188063	WGS	WELLCOME SANGER INSTITUTE	ERX4149832	HiSeq X Ten	PAIRED	RANDOM	GENOMIC	ILLUMINA	ERS2997196	ERP021867	['ERP021867','ERX4149832','ERS2997196','SC_RUN_29589_2#207','SAMEA5189702','Exploring_the_richness_of_Mycobacterium_bovis_strain_diversity-sc-4667','15093202','SC_EXP_29589_2#207','180a7a3e-ff90-11e8-9f73-3c4a9275d6c8','480613','ERR4188063','PRJEB19799']		2020-06-04T07:50:00.000Z			GBR	Europe																										320	320847518	84104593	PRJEB19799			99.42	1731440	55	La1.8.1	Other	['tree','input','tbprofiler','diff','bovis_GBR']	tuberculosis: animal-adapted	La1	Mycobacterium bovis
SAMN16086786	SRR12650584	WGS	INSTITUT PASTEUR DE LILLE	SRX9131825	Illumina HiSeq 2500	PAIRED	RANDOM	GENOMIC	ILLUMINA	SRS7374073	SRP282561	['SRP282561','SRX9131825','662472','16086786','PRJNA662472','Ki10A','Ki10A_S142_R1_001.fastq.gz','SAMN16086786','SRS7374073','SRR12650584']		2020-09-16T10:12:00.000Z			FRA	Europe	Toulouse		Mus musculus	3	mouse																					1952	1952769819	1225720888	PRJNA662472								['input','denylist']	MTBC		Mycobacterium canettii	STB-K
SAMN03300096	SRR1791738	WGS	USDA-NVSL-DBL	SRX867400	Illumina MiSeq	PAIRED	RANDOM	GENOMIC	ILLUMINA	SRS839014	SRP053287	['01-4535','SRX867400','SRS839014','250: 01-4535','SRR1791738','SAMN03300096','251692','PRJNA251692','250: 01-4535_files','SRP053287','3300096']	2001	2015-02-23T13:07:00.000Z			USA	North America	MI		Bos taurus	2	domestic cattle																					821	821310245	636620701	PRJNA251692			99.35	524163	23	La1.8.1	Other	['input','tbprofiler','diff','tree']	tuberculosis: animal-adapted	La1	Mycobacterium bovis
SAMN07660097	SRR6045135	WGS	MODMEDMICOXFORD	SRX3192221	Illumina MiSeq	PAIRED	RANDOM	GENOMIC	ILLUMINA	SRS2520950	SRP117784	['SRS2520950','401515','SRR6045135','SRP117784','SAMN07660097','SRX3192221','7660097','PRJNA401515','MMMOSAM:2dd94d7c-b1c7-4ec6-92ff-169fadd3afa9','MMMOSRA:2dd94d7c-b1c7-4ec6-92ff-169fadd3afa9']	2016	2017-10-27T16:24:00.000Z			GBR	Europe	Oxford		Homo sapiens	3	human					S		S					S	S								149	149394535	93272105	PRJNA401515	CRyPTIC_WHO2021_PMC7612554		99.13	995598	27	lineage3	Sensitive	['input','Napier_2020','tbprofiler','diff','Walker_2022']	tuberculosis: human-adapted	L3	Mycobacterium tuberculosis
SAMN27520201	SRR18714990	WGS	NIH / NIAID	SRX14815543	NextSeq 500	PAIRED	RANDOM	GENOMIC	ILLUMINA	SRS12572080	SRP369525	['27520201','bp0','SRP369525','SAMN27520201','PRJNA825524','29998','SRR18714990','SRS12572080','TBPO-1790_lib40465_nextseq_nx0122_151bp.filtered_2nd.1.fastq.gz','825524','SRX14815543']	2020	2022-04-11T14:31:00.000Z		41.7151 N 44.8271 E	GEO	Asia	Tbilisi	sputum	Homo sapiens	3	human																					850	850306505	395295649	PRJNA825524								['input','TB_Portals']	tuberculosis: unclassified		Mycobacterium tuberculosis
SAMN16205442	SRR12680948	WGS	INSTITUT PASTEUR DE LILLE	SRX9161131	Illumina HiSeq 2500	PAIRED	RANDOM	GENOMIC	ILLUMINA	SRS7400193	SRP284133	['DC6D5_S39_R1_001.fastq.gz','16205442','664307','SRS7400193','SRR12680948','SAMN16205442','SRP284133','DC6D5','PRJNA664307','SRX9161131']		2020-09-21T03:46:00.000Z			FRA	Europe	Toulouse		Mus musculus	3	mouse																					629	629745234	277311227	PRJNA664307			96.51	1777192	41		Sensitive	['tbprofiler','input','diff']	MTBC		Mycobacterium canettii	STB-D
SAMEA11207105	ERR7801680	WGS	UNIVERSITY OF BASEL, SWITZERLAND	ERX7369368	Illumina HiSeq 2500	SINGLE		GENOMIC	ILLUMINA	ERS8856605	ERP134075	['ena-EXPERIMENT-TAB-21-12-2021-17:16:01:123-9441','ERR7801680','ERX7369368','ERS8856605','ena-RUN-TAB-21-12-2021-17:16:01:123-9442','ERP134075','9bc3fa2b-c877-4dc7-b821-d8f2b9e08e1b','SAMEA11207105','24685290','G42403','794708','PRJEB49562']	2017	2022-07-19T20:31:00.000Z			TZA	Africa			Homo sapiens	3	human																					455	455099233	137749763	PRJEB49562								input	tuberculosis: unclassified		Mycobacterium tuberculosis
SAMEA112804542	ERR11069021	WGS	FZB	ERX10515951	NextSeq 500	PAIRED		GENOMIC	ILLUMINA	ERS14812088	ERP010814	['ena-EXPERIMENT-TAB-21-03-2023-12:28:23:031-128523','PRJEB9680','ERR11069021','287903','SAMEA112804542','ena-RUN-TAB-21-03-2023-12:28:23:031-128524','ERX10515951','ERS14812088','ena-STUDY-FZB-22-06-2015-17:16:39:392-292','ERP010814','33856597','2430-04']		2023-07-21T02:12:00.000Z																														732	732824378	314264970	PRJEB9680			99.64	1700631	58	lineage4.7	Sensitive	['tbprofiler','tree','input','diff']	tuberculosis: unclassified		Mycobacterium tuberculosis
SAMN35721607	SRR24904271	WGS	NATIONAL UNIVERSITY HOSPITAL	SRX20665630	Illumina NovaSeq 6000	PAIRED	RANDOM	GENOMIC	ILLUMINA	SRS17961683	SRP443033	['983112','SAMN35721607','35721607','MV142_DKDN220017340-1A_H7YMHDSX5_L1_1.fq.gz','mv142','SRS17961683','bp0','SRP443033','PRJNA983112','SRX20665630','SRR24904271']	2020	2023-06-13T07:10:00.000Z			SGP	Asia		sputum	Homo sapiens	3	human																					2292	2292018000	737867670	PRJNA983112									NTM: avium complex		Mycobacterium avium complex sp.
SAMN02586067	['SRR1173056','SRR1175358']	WGS		SRX473543	Illumina HiSeq 2000	PAIRED	RANDOM	GENOMIC	ILLUMINA	SRS559833		['SRR1173056','SAMN02586067','PRJNA235618','SRS559833','235577','C3TY6ACXX140212.5.Illumina_P5-Hinet_P7-Nifoj.bam','SRX473543','2586067','SRR1175358','SRP038528','PRJNA235577','TKK_04_0107','2838402.WR39964.Pond-322787.C3TY6ACXX140212.P','C3TY6ACXX140212.6.Illumina_P5-Hinet_P7-Nifoj.bam']					ZAF	Africa	King Dinuzulu Hospital	sputum	Homo sapiens	3	human																					413	414037380	162341316	PRJNA235577			99.46	3374317	76	lineage2.2.2	Pre-XDR-TB	['Nimmo_2024','Napier_2020','tree','input','tbprofiler','Menardo_2021','Menardo_2018','diff']	tuberculosis: human-adapted	L2.2.2	Mycobacterium tuberculosis
SAMN05577313	SRR4034337	WGS	HARVARD MEDICAL SCHOOL	SRX2025636	Illumina HiSeq 2000	PAIRED	RANDOM	GENOMIC	ILLUMINA	SRS1620065	SRP082185	['5577313','323744','SAMN05577313','788-L3B4_2.fastq.gz','SRP082185','SRS1620065','SRR4034337','SRX2025636','P39-Lung3-B4','PRJNA323744']	2013-11	2016-08-16T02:20:00.000Z		29.6483 S 30.3318 E	ZAF	Africa	Kwazulu-Natal	lung	Homo sapiens	3	human																					432	432334540	294407394	PRJNA323744								['intrapatient_ZAF','input','Napier_2020','denylist']	tuberculosis: human-adapted	L4.1.2	Mycobacterium tuberculosis
SAMN19688253	SRR14801437	WGS	SIMON FRASER UNIVERSITY	SRX11134485	NextSeq 500	PAIRED	RANDOM	GENOMIC	ILLUMINA	SRS9197875	SRP323639	['SAMN19688253','19688253','SRP323639','SRR14801437','PRJNA736718','SRS9197875','736718','SRX11134485','bp0','TB-333-3248-19_S77','TB-333-3248-19_S77_R1_001.fastq.gz']	2019	2021-06-13T22:55:00.000Z		47.03278 N 28.89972 E	MDA	Europe			Homo sapiens	3	human																					1474	1474854146	604491310	PRJNA736718			99.61	1677431	57	lineage4.8	Sensitive	['input','tbprofiler','diff','tree']	tuberculosis: unclassified		Mycobacterium tuberculosis
SAMEA7280218	ERR4553476	WGS	INSTITUTE OF TROPICAL MEDICINE	ERX4489846	Illumina HiSeq 2500	PAIRED	RANDOM	GENOMIC	ILLUMINA	ERS5040819	ERP123102	['ERS5040819','ena-EXPERIMENT-Institute of tropical medicine-28-08-2020-16:29:08:348-74','660147','ERR4553476','ena-STUDY-Institute of tropical medicine-27-07-2020-14:37:16:152-1905','ena-RUN-Institute of tropical medicine-28-08-2020-16:29:08:348-74','ITM2006-00352','PRJEB39569','ERP123102','15937265','SAMEA7280218','ERX4489846']	2006	2020-08-29T18:38:00.000Z			BGD	Asia		sputum	Homo sapiens	3	human																					283	283044668	122946123	PRJEB39569			99.61	1721292	60		MDR-TB	['input','tree','tbprofiler','diff']	tuberculosis: unclassified		Mycobacterium tuberculosis
SAMN15701629	SRR12368144	WGS	DIVISION OF GENOMIC MEDICINE AND INNOVATION SUPPORT	SRX8867244	NextSeq 500	SINGLE	RANDOM PCR	GENOMIC	ILLUMINA	SRS7128212	SRP275544	['PRJNA650263','650263','SRS7128212','SRP275544','MTBDR180674','15701629','bp0','SRX8867244','SAMN15701629','MTBDR180674_S7_good_1.fastq.gz','SRR12368144']	2019	2020-08-03T06:13:00.000Z		15.87 N 100.99 E	THA	Asia		sputum	Homo sapiens	3	human																					83	83126910	38397080	PRJNA650263									tuberculosis: unclassified		Mycobacterium tuberculosis
SAMEA115739937	ERR13264996	WGS	UNIVERSITY OF OXFORD, NUFFIELD DEPARTMENT OF MEDIC	ERX12635409	Illumina NovaSeq 6000	PAIRED	RANDOM PCR	GENOMIC	ILLUMINA	ERS20249680	ERP161058	['webin-reads-d7f377ab815d','ERR13264996','d7f377ab815d','SAMEA115739937','ERS20249680','ERP161058','41868057','1124794','b28b5ff0-515d-42d2-bc0f-19e45ec26bb9','PRJEB76547','ERX12635409']	2021	2024-08-04T18:51:00.000Z			VNM	Asia																										570	570201972	187760605	PRJEB76547								CRyPTIC_2024	tuberculosis: unclassified		Mycobacterium tuberculosis
SAMEA4706501	ERR3439238	WGS	WELLCOME SANGER INSTITUTE	ERX3461258	Illumina HiSeq X Ten	PAIRED	RANDOM	GENOMIC	ILLUMINA	ERS2526663	ERP021867	['ERX3461258','7d125ce0-5454-11e8-bf7f-3c4a9275d6c8','SC_RUN_26268_2#17','SC_EXP_26268_2#17','ERP021867','12303875','SAMEA4706501','ERR3439238','PRJEB19799','480613','ERS2526663','Exploring_the_richness_of_Mycobacterium_bovis_strain_diversity-sc-4667']		2019-07-18T09:25:00.000Z			GBR	Europe																										227	227797090	54972296	PRJEB19799			99.11	1217047	38	La1.8.1	Other	['tbprofiler','tree','input','diff','bovis_GBR']	tuberculosis: animal-adapted	La1	Mycobacterium bovis
SAMN07659950	SRR6045171	WGS	MODMEDMICOXFORD	SRX3192185	Illumina MiSeq	PAIRED	RANDOM	GENOMIC	ILLUMINA	SRS2520938	SRP117784	['MMMOSRA:3e92b939-7053-432c-a0d4-dca655b25e54','PRJNA401515','SRX3192185','SAMN07659950','SRS2520938','SRR6045171','MMMOSAM:3e92b939-7053-432c-a0d4-dca655b25e54','SRP117784','7659950','401515']	2016	2017-10-27T16:22:00.000Z			GBR	Europe	Oxford		Homo sapiens	3	human																					233	233318231	139470005	PRJNA401515									NTM: avium complex		Mycobacterium intracellulare subsp. chimaera
SAMN10961339	SRR8651574	WGS	HUASHAN HOSPITAL, FUDAN UNIVERSITY	SRX5449356	HiSeq X Ten	PAIRED	PCR	GENOMIC	ILLUMINA	SRS4425947	SRP187237	['SAMN10961339','15-1948','522942','SRR8651574','SRX5449356','SRP187237','10961339','PRJNA522942','SRS4425947','15-1948_1.fastq.gz']	2015	2019-03-01T18:49:00.000Z		27.92 N 120.67 E	CHN	Asia	Wenzhou	sputum	Homo sapiens	3	human																					1661	1661000000	612251146	PRJNA522942			99.53	1898705	58	lineage2.2.1	Pre-XDR-TB	['Napier_2020','Menardo_2021','input','tbprofiler','tree','diff']	tuberculosis: human-adapted	L2.2.1	Mycobacterium tuberculosis
SAMN41416875	SRR29051035	WGS	FIND, THE FOUNDATION FOR INNOVATIVE NEW DIAGNOSTICS	SRX24576098	Illumina HiSeq 2000	PAIRED	RANDOM	GENOMIC	ILLUMINA	SRS21316189	SRP507535	['TB-IS-1051-132084E_S279_R1_001.fastq.gz','SAMN41416875','PRJNA1109295','456AC9_278F1014139B_132084','SRR29051035','456AC9_278F1014139B','1109295','SRP507535','41416875','SRX24576098','SRS21316189']		2024-05-16T09:58:00.000Z							Homo sapiens	3	human																					294	294597376	131591069	PRJNA1109295								WHO_mutations_2023	tuberculosis: unclassified		Mycobacterium tuberculosis
SAMN30957948	SRR21700853	WGS	CENTRE FOR TUBERCULOSIS CONTROL OF GUANGDONG PROVINCE	SRX17698435	Illumina NovaSeq 6000	PAIRED	RANDOM	GENOMIC	ILLUMINA	SRS15229171	SRP399499	['GDTB-18','SRR21700853','D20002433a','PRJNA883019','883019','SRS15229171','SRP399499','30957948','bp0','D20002433a.realigned.bam','SAMN30957948','SRX17698435']	2016	2022-09-25T13:14:00.000Z		23.08 N 113.14 E	CHN	Asia	Guangdong		Homo sapiens	3	human																					1320	1320718515	116942999	PRJNA883019			99.97	1836759	62	lineage4.9	RR-TB	['tree','diff','input','tbprofiler']	tuberculosis: human-adapted	L4	Mycobacterium tuberculosis	H37Rv
SAMEA1119027	ERR2513846	WGS	PHE	ERX2533056	Illumina HiSeq 2500	PAIRED	RANDOM	GENOMIC	ILLUMINA	ERS2398436	ERP107961	['ERR2513846','experiment.5713','sample.5713','project.First_10k_genomes_study_set_4','run.5713','ERS2398436','SAMEA1119027','PRJEB25991','10122973','ERP107961','493034','ERX2533056']		2021-10-23T16:10:00.000Z			GBR	Europe	England									S		S					S	S								948	948581133	486031645	PRJEB25991	Walker_2022		99.32	1893389	64	lineage1.1.2	Sensitive	['Walker_2022','Napier_2020','tree','diff','CRyPTIC_PHE','tbprofiler','input']	tuberculosis: human-adapted	L1.1.2	Mycobacterium tuberculosis
SAMN36797048	SRR25489762	WGS	CENTER FOR TUBERCULOSIS CONTROL OF GUANGDONG PROVINCE	SRX21221076	Illumina NovaSeq 6000	SINGLE	RANDOM PCR	GENOMIC	ILLUMINA	SRS18478014	SRP452900	['bp0','36797048','SRP452900','1001155','PRJNA1001155','SRX21221076','SRS18478014','CMTB-131.bam','SRR25489762','SAMN36797048']	2021-04	2023-08-02T05:01:00.000Z		22.21 N 112.187 E	CHN	Asia	Guangdong		Homo sapiens	3	human																					1381	1381025829	132220913	PRJNA1001155									tuberculosis: human-adapted	L4	Mycobacterium tuberculosis	H37Rv
SAMEA7544409	ERR4811349	WGS	CCDC	ERX4679795	HiSeq X Ten	PAIRED	RANDOM	GENOMIC	ILLUMINA	ERS5301067	ERP124934	['773297','experiment.14113','ERR4811349','project.CDC_22','sample.14113','ERX4679795','PRJEB41194','ERP124934','run.14113','ERS5301067','SAMEA7544409','22464245']		2021-11-10T06:14:00.000Z			CHN	Asia						S	S			R	S	R	S	S				R	R	S	S	S	S	S	R	2241	2241930300	869479380	PRJEB41194	['CRyPTIC_reuse_table','Walker_2022']		99.57	1826143	63	lineage2.2.1	MDR-TB	['diff','tree','Walker_2022','tbprofiler','input','CRyPTIC_CCDC_CDC_22','CRyPTIC_reuse_table']	tuberculosis: unclassified		Mycobacterium tuberculosis
SAMEA13294550	ERR9121259	WGS	UNIVERSITY OF OXFORD, NUFFIELD DEPARTMENT OF MEDIC	ERX8663256	Illumina MiSeq	PAIRED	RANDOM	GENOMIC	ILLUMINA	ERS10897476	ERP136048	['PRJEB51415','experiment.1459.7ba7d31b','ERR9121259','SAMEA13294550','ERS10897476','ERX8663256','project.SeqTreat_Valencia1','ERP136048','sample.1459.5e4ede59','run.1459.1.67592fb55af14779923699ccfe1fdc67','862826','30300188']		2024-08-03T19:25:00.000Z			ESP	Europe	Valencia																									570	570413568	344249927	PRJEB51415								CRyPTIC_SeqTreat_Valencia	tuberculosis: unclassified		Mycobacterium tuberculosis
SAMEA12852894	ERR11244516	WGS	SWISS TROPICAL AND PUBLIC HEALTH INSTITUTE	ERX10652720	Illumina NovaSeq 6000	SINGLE	RANDOM	GENOMIC	ILLUMINA	ERS10460361	ERP135175	['ERX10652720','ena-EXPERIMENT-TAB-17-04-2023-19:57:14:263-5129','930268','SAMEA12852894','ena-RUN-TAB-17-04-2023-19:57:14:263-5130','ERR11244516','8cc6b8bd-130a-4c76-a0b2-3197bafe5cc6','ERS10460361','34306983','PRJEB50582','ERP135175','G46066']	2016	2023-07-27T09:55:00.000Z			GEO	Asia		sputum																								445	445993982	143356110	PRJEB50582									tuberculosis: unclassified		Mycobacterium tuberculosis
SAMN18648636	SRR14164669	WGS	STANFORD UNIVERSITY	SRX10533167	NextSeq 550	PAIRED	RANDOM	GENOMIC	ILLUMINA	SRS8656440	SRP289688	['18648636','SRX10533167','SRP289688','T3-DNA-M031620-S195','T3-DNA-M031620-S195_R1.fastq.gz','671770','SRS8656440','bp0','SRR14164669','ms_754','SAMN18648636','PRJNA671770']	2018	2021-04-07T13:36:00.000Z			BRA	South America	Mato Grosso do Sul, Campo Grande	sputum	Homo sapiens	3	human																					567	567419118	211427594	PRJNA671770			99.7	1804284	61	lineage4.7	Sensitive	['diff','input','tree','standford','tbprofiler']	tuberculosis: unclassified		Mycobacterium tuberculosis
SAMEA7562335	ERR4829896	WGS	SAN RAFFAELE SCIENTIFIC INSTITUTE	ERX4699880	NextSeq 500	PAIRED	RANDOM	GENOMIC	ILLUMINA	ERS5318969	ERP124983	['run.31694','PRJEB41242','ERX4699880','773309','project.Italy','experiment.31694','SAMEA7562335','22477903','ERS5318969','sample.31694','ERR4829896','ERP124983']		2021-11-11T08:03:00.000Z			ITA	Europe						S				S	R	R	S	S				R		S	S	S	S	S	R	430	430983094	199579417	PRJEB41242	['CRyPTIC_reuse_table','Walker_2022']		97.7	1614699	52	lineage4.1.2	MDR-TB	['Walker_2022','CRyPTIC_reuse_table','CRyPTIC_SanRaffaele','diff','tbprofiler','input','tree']	tuberculosis: unclassified		Mycobacterium tuberculosis
SAMEA7184569	ERR4457796	WGS	IMPERIAL COLLEGE LONDON	ERX4398167	Illumina HiSeq 2000	PAIRED	RANDOM	GENOMIC	ILLUMINA	ERS4944811	ERP123401	['CA0136810','666870','ERS4944811','ERP123401','16336802','PRJEB39837','ERX4398167','ERR4457796','CA0136810_raw_wgs_R1R2','SAMEA7184569','ena-STUDY-IMPERIAL COLLEGE LONDON-12-08-2020-14:44:57:582-2394','CA0136810_raw_wgs']	2010	2020-10-01T21:33:00.000Z			PER	South America	Lima		Homo sapiens	3	human																					310	310486502	137471244	PRJEB39837								['standford','input']	tuberculosis: unclassified		Mycobacterium tuberculosis
SAMN13207956	SRR10397161	WGS	NIH / NIAID	SRX7097466	Illumina MiSeq	PAIRED	RANDOM	GENOMIC	ILLUMINA	SRS5609836	SRP228479	['SRX7097466','bp0','SRR10397161','SRP228479','3575','SRS5609836','SAMN13207956','TB-CPath-Shubladze-IS-1032-650_S107_R1_001.fastq.gz','PRJNA587747','13207956','587747']	2017	2019-11-05T17:40:00.000Z		41.7151 N 44.8271 E	GEO	Asia	Tbilisi	sputum	Homo sapiens	3	human																					239	239920880	105796171	PRJNA587747								input	tuberculosis: unclassified		Mycobacterium tuberculosis
SAMEA7551867	ERR4818503	WGS	PUBLIC HEALTH ENGLAND	ERX4688345	Illumina HiSeq 2500	PAIRED	RANDOM	GENOMIC	ILLUMINA	ERS5308515	ERP124941	['ERP124941','sample.21323','ERS5308515','ERX4688345','SAMEA7551867','773303','PRJEB41201','project.PHE-TB','experiment.21323','run.21323','22471260','ERR4818503']		2021-11-10T19:13:00.000Z			GBR	Europe										S		S						S								70	70142486	32613980	PRJEB41201	Walker_2022		98.99	592204	12	lineage3	Other	['CRyPTIC_PHE','input','tbprofiler','Walker_2022']	tuberculosis: unclassified		Mycobacterium tuberculosis
SAMN08851348	SRR6930921	WGS	CDC	SRX3876263	Illumina MiSeq	PAIRED	RANDOM	GENOMIC	ILLUMINA	SRS3116359	SRP137013	['PETTS-3_R2_001.fastq.gz','bp0','SRR6930921','448595','PETTS-3','SRX3876263','SAMN08851348','SRP137013','SRS3116359','8851348','PRJNA448595']	2018-04	2018-04-03T14:52:00.000Z			USA	North America		sputum	Homo sapiens	3	human																					557	557424195	350424418	PRJNA448595								input	tuberculosis: unclassified		Mycobacterium tuberculosis
SAMN19688514	SRR14802056	WGS	SIMON FRASER UNIVERSITY	SRX11135055	NextSeq 500	PAIRED	RANDOM	GENOMIC	ILLUMINA	SRS9198446	SRP323639	['SAMN19688514','SRS9198446','PRJNA736718','TB-444-463-19_S68_R1_001.fastq.gz','SRR14802056','SRX11135055','TB-444-463-19_S68','736718','19688514','bp0','SRP323639']	2019	2021-06-13T22:50:00.000Z		47.03278 N 28.89972 E	MDA	Europe			Homo sapiens	3	human																					863	863260658	378292121	PRJNA736718			99.43	1486045	50	lineage4.2.1	MDR-TB	['tbprofiler','input','diff','tree']	tuberculosis: unclassified		Mycobacterium tuberculosis
SAMN30949443	SRR21689694	WGS	RIVM	SRX17687175	Illumina HiSeq 2500	PAIRED	RANDOM	GENOMIC	ILLUMINA	SRS15218563	SRP399356	['30949443','SRP399356','SRR21689694','bp0','PRJNA882748','RIVM0759','882748','SRX17687175','RIVM0759.bam','SRS15218563','SAMN30949443']	2018	2022-09-23T18:03:00.000Z			NLD	Europe		sputum	Homo sapiens	3	human																					410	410990123	109933714	PRJNA882748								input	tuberculosis: unclassified		Mycobacterium tuberculosis
SAMN07765912	SRR6152969	WGS	BC CENTRE FOR DISEASE CONTROL PUBLIC HEALTH LABORATORY	SRX3264867	HiSeq X Ten	PAIRED	RANDOM	GENOMIC	ILLUMINA	SRS2577091	SRP119652	['BC06-Mtb029_1.fastq.gz','BC06-Mtb029','SAMN07765912','SRR6152969','SRS2577091','PRJNA413593','SRX3264867','7765912','413593','SRP119652']	2005	2017-10-10T14:52:00.000Z		49.15 N 123.7 W	CAN	North America	British Columbia		Homo sapiens	3	human					S		S						S	S							690	690199500	324049063	PRJNA413593	CRyPTIC_WHO2021_PMC7612554		99.35	1819693	47	lineage3	Sensitive	['Napier_2020','tree','diff','Walker_2022','tbprofiler','Shuaib_2022','input']	tuberculosis: human-adapted	L1	Mycobacterium tuberculosis
SAMN07410300	SRR10112134	WGS	NML	SRX6841679	Illumina MiSeq	PAIRED	RANDOM	GENOMIC	ILLUMINA	SRS5381282	SRP097645	['SRR10112134','SRS5381282','UTHSCT-MAH-0642','7410300','UTHSCTc67d842a-a80f-4d61-8d39-e00cb4281cf7','PRJNA339271','SAMN07410300','SRP097645','SRX6841679','339271']		2019-09-13T09:04:00.000Z			USA	North America	Pennsylvania	As reported: Bathroom Shower Pipe																								386	386386559	230630638	PRJNA339271									NTM: avium complex		Mycobacterium avium
SAMN31423374	SRR22048327	WGS	NATIONAL INSTITUTE OF INFECTIOUS DISEASES "L. SPALLANZANI"	SRX18029591	NextSeq 500	PAIRED	RANDOM	GENOMIC	ILLUMINA	SRS15536599	SRP373287	['SRP373287','SAMN31423374','SRX18029591','SP376','SRR22048327','31423374','SRS15536599','834606','bp0','17-SP376_S21_L001_R1_001.fastq.gz','PRJNA834606']	2016	2022-10-26T15:25:00.000Z		41.86 N 12.45 E	ITA	Europe	Rome	sputum	Homo sapiens	3	human																					1916	1916666275	914852447	PRJNA834606			99.39	1400803	43	lineage4.3.1	Sensitive	['tree','tbprofiler','diff','input']	tuberculosis: unclassified		Mycobacterium tuberculosis
SAMN37210152	SRR25827854	WGS	HAYSTACKANALYTICS PVT. LTD.	SRX21549179	NextSeq 550	PAIRED	PCR	GENOMIC	ILLUMINA	SRS18757181	SRP457772	['PRJNA1011210','HAPL_171_R1.fastq.gz','SRS18757181','1011210','SRX21549179','SRP457772','SRR25827854','HAPL_171','37210152','SAMN37210152','bp0']		2023-08-31T12:31:00.000Z		20.5937 N 78.9629 E	IND	Asia		sputum	Homo sapiens	3	human																					1638	1638600501	759413663	PRJNA1011210								['input','denylist']	tuberculosis: unclassified		Mycobacterium tuberculosis
SAMEA115746990	ERR13285843	WGS	UNIVERSITY OF OXFORD, NUFFIELD DEPARTMENT OF MEDIC	ERX12656269	NextSeq 500	PAIRED	RANDOM PCR	GENOMIC	ILLUMINA	ERS20256874	ERP161058	['41890514','PRJEB76547','SAMEA115746990','ERP161058','ERX12656269','b28b5ff0-515d-42d2-bc0f-19e45ec26bb9','ERS20256874','ERR13285843','1124794','webin-reads-5afc758adfdd','5afc758adfdd']	2020	2024-08-11T01:44:00.000Z			DEU	Europe																										979	979700995	441361041	PRJEB76547								CRyPTIC_2024	tuberculosis: unclassified		Mycobacterium tuberculosis
SAMEA115748748	ERR13289601	WGS	UNIVERSITY OF OXFORD, NUFFIELD DEPARTMENT OF MEDIC	ERX12660027	Illumina MiSeq	PAIRED	RANDOM PCR	GENOMIC	ILLUMINA	ERS20265035	ERP161058	['1124794','ERR13289601','PRJEB76547','ERX12660027','b28b5ff0-515d-42d2-bc0f-19e45ec26bb9','ERS20265035','41891484','ERP161058','SAMEA115748748','bc75c8242626','webin-reads-bc75c8242626']	2017	2024-08-19T10:43:00.000Z			GBR	Europe																										185	185940625	105229949	PRJEB76547								CRyPTIC_2024	tuberculosis: unclassified		Mycobacterium tuberculosis
SAMN25888748	SRR18002963	WGS	NATIONAL INSTITUTE FOR COMMUNICABLE DISEASE CONTROL AND PREVENTION, CHINESE CENTER FOR DISEASE CONTR	SRX14158554	Illumina HiSeq 1000	PAIRED	RANDOM	GENOMIC	ILLUMINA	SRS11983797	SRP359570	['SRP359570','806507','25888748','UM210129T0036_1.fq.gz','SRR18002963','SAMN25888748','SRS11983797','bp0','PRJNA806507','UM210129T0036','SRX14158554']	2020	2022-02-13T06:56:00.000Z			CHN	Asia	Shanghai		Homo sapiens	3	human																					510	510416100	159798919	PRJNA806507			83.14	1158540	39	lineage2.2.1	Sensitive	['diff','input','tbprofiler','tree']	tuberculosis: unclassified		Mycobacterium tuberculosis
SAMN41418187	SRR29052785	WGS	FIND, THE FOUNDATION FOR INNOVATIVE NEW DIAGNOSTICS	SRX24578200	Illumina HiSeq 2000	PAIRED	RANDOM	GENOMIC	ILLUMINA	SRS21318186	SRP507535	['SRS21318186','SRP507535','PRJNA1109295','IDR1700035424-01-01_S7_L001_R1_001.fastq.gz','SRX24578200','1109295','SRR29052785','SAMN41418187','41418187','6B1800_73E1124514BD_IDR1700035424','6B1800_73E1124514BD']		2024-05-16T10:42:00.000Z			USA	North America			Homo sapiens	3	human																					550	550103677	383056271	PRJNA1109295								WHO_mutations_2023	tuberculosis: unclassified		Mycobacterium tuberculosis
SAMEA9577106	ERR6685616	AMPLICON	FZB	ERX6310564	NextSeq 500	PAIRED	PCR	GENOMIC	ILLUMINA	ERS7299829	ERP131675	['ERP131675','ena-RUN-FZB-10-09-2021-08:24:28:076-14','ena-STUDY-FZB-07-09-2021-14:05:38:470-114','ERX6310564','INT-4','ERS7299829','PRJEB47403','SAMEA9577106','ena-EXPERIMENT-FZB-10-09-2021-08:24:28:076-14','21728800','762838','ERR6685616']		2021-10-10T03:32:00.000Z																														204	204473212	90879090	PRJEB47403									MTBC		Mycobacterium tuberculosis complex sp.
SAMN08708740	SRR6831829	WGS	SAN RAFFAELE	SRX3787965	Illumina HiSeq 2500	PAIRED	RANDOM	GENOMIC	ILLUMINA	SRS3040631	SRP128089	['SRP128089','428596','SRX3787965','SRS3040631','SAMN08708740','SRR6831829','bp0','188-0410','188-0410_090816_UKR_090816_100.gatk.bam','PRJNA428596','8708740','188-0410_WGS']		2018-03-14T09:18:00.000Z			UKR	Europe			Homo sapiens	3	human	S	S			S		S	S	S			S	S	S				S			369	369214388	188261362	PRJNA428596	CRyPTIC_WHO2021_PMC7612554		99.46	1484009	32	lineage2.2.1	Sensitive	['input','tree','Walker_2022','diff','tbprofiler']	tuberculosis: unclassified		Mycobacterium tuberculosis
SAMN41598374	SRR29230669	WGS	FIND, THE FOUNDATION FOR INNOVATIVE NEW DIAGNOSTICS	SRX24749686	Illumina HiSeq 2000	PAIRED	RANDOM	GENOMIC	ILLUMINA	SRS21470274	SRP507535	['TB-IS-1043-TBDM100384-056_S150_R1_001.fastq.gz','41598374','SRS21470274','B9141A_BB4CBC0694BD','SAMN41598374','SRR29230669','B9141A_BB4CBC0694BD_TBDM100384','SRP507535','SRX24749686','PRJNA1109295','1109295']		2024-05-30T06:13:00.000Z			IND	Asia			Homo sapiens	3	human																					800	800359494	348241789	PRJNA1109295								WHO_mutations_2023	tuberculosis: unclassified		Mycobacterium tuberculosis
SAMN05202170	SRR3632325	WGS	JCVI	SRX1824014	NextSeq 500	PAIRED	RANDOM	GENOMIC	ILLUMINA	SRS1487023	SRP068042	['305922','PRJNA305922','GCID_NTM_00080_biosample','SRR3632325','5202170','SRP068042','SRX1824014','SAMN05202170','GCID_NTM_00080_sra','SRS1487023']	2015	2016-06-06T14:44:00.000Z		25.406 S 32.807 E	MOZ	Africa																										1081	1081321460	503239570	PRJNA305922									unclassified mycobacteria		Mycobacterium asiaticum
SAMEA1101748	ERR2510450	WGS	SAN RAFFAELE SCIENTIFIC INSTITUTE	ERX2529865	NextSeq 500	PAIRED	RANDOM	GENOMIC	ILLUMINA	ERS2394766	ERP107941	['ERR2510450','ERS2394766','ERX2529865','PRJEB25972','run.3460','sample.3460','experiment.3460','project.First_10k_genomes_study_set_3','493033','10121078','ERP107941','SAMEA1101748']		2022-07-23T22:18:00.000Z			PAK	Asia						S				R	S	R	S	S				R	S	S	S	S	S	S	R	336	336866080	146331829	PRJEB25972	['Walker_2022','CRyPTIC_reuse_table']		99.62	1930800	62	lineage3	MDR-TB	['CRyPTIC_SanRaffaele','tree','Walker_2022','CRyPTIC_reuse_table','diff','input','Napier_2020','tbprofiler']	tuberculosis: human-adapted	L3	Mycobacterium tuberculosis
SAMN06092435	SRR5067333	WGS	UNIVERSITY OF MELBOURNE	SRX2387631	Illumina HiSeq 2500	PAIRED	RANDOM	GENOMIC	ILLUMINA	SRS1829574	SRP094134	['SRP094134','355614','SAMN06092435','6092435','SRR5067333','SRX2387631','HCMC0738','PRJNA355614','bp0','02MTB1213_2.fastq.gz','SRS1829574']	2010-03	2016-12-01T20:57:00.000Z		10.82 N 106.63 E	VNM	Asia	Ho Chi Minh City	sputum	Homo sapiens	3	human																					518	518278122	259044901	PRJNA355614			99.39	1342563	45	lineage2.2.1	Other	['Menardo_2021','input','tree','Napier_2020','diff','tbprofiler']	tuberculosis: human-adapted	L2.2.1	Mycobacterium tuberculosis
SAMEA7525513	ERR4796971	WGS	FOUNDATION FOR MEDICAL RESEARCH INDIA	ERX4666386	NextSeq 500	PAIRED	RANDOM	GENOMIC	ILLUMINA	ERS5281987	ERP124850	['ERP124850','SAMEA7525513','22459077','project.Mumbai','773292','sample.1696','ERS5281987','run.1696','ERX4666386','ERR4796971','PRJEB41116','experiment.1696']		2021-11-09T22:12:00.000Z			IND	Asia	Mumbai					S	S			S	S	S	S	S				S		S	S	S	S	S	S	616	616305000	271732843	PRJEB41116	['Walker_2022','CRyPTIC_reuse_table']		99.11	1453724	41	lineage1.2.2.2	Sensitive	['input','Walker_2022','tbprofiler','diff','tree','CRyPTIC_IND','CRyPTIC_reuse_table']	tuberculosis: unclassified		Mycobacterium tuberculosis
SAMEA2534079	ERR551628	WGS	FZB	ERX510697	Illumina MiSeq	PAIRED		GENOMIC	ILLUMINA	ERS457481	ERP005779	['325612','ERX510697','ERS457481','ERP005779','SAMEA2534079','PRJEB6273','6704-99_lib195_miseq_r0022_251bp','6704-99','5242877','ERR551628','ena-STUDY-FZB-08-05-2014-02:23:48:240-40']		2016-06-16T01:20:00.000Z																														810	810448053	578319214	PRJEB6273			99.51	993219	46	lineage2.2.1	MDR-TB	['tbprofiler','tree','input','diff']	MTBC		Mycobacterium tuberculosis complex sp.
SAMN21616721	SRR16057966	WGS	PUBLIC HEALTH ONTARIO	SRX12344702	Illumina MiSeq	PAIRED	RANDOM	GENOMIC	ILLUMINA	SRS10317082	SRP338617	['2019-257_R1.fastq.gz','SAMN21616721','bp0','766079','SRX12344702','2019-257','21616721','SRS10317082','SRR16057966','PRJNA766079','SRP338617']	2019	2021-09-24T21:44:00.000Z			CAN	North America	Ontario		Homo sapiens	3	human					S		S					S	S								438	438551869	269337461	PRJNA766079	CRyPTIC_WHO2021_PMC7612554		99.62	1033558	66	lineage4.6.5	Other	['tbprofiler','input','tree','diff','Walker_2022']	tuberculosis: unclassified		Mycobacterium tuberculosis
SAMEA7561818	ERR4829380	WGS	SAN RAFFAELE SCIENTIFIC INSTITUTE	ERX4699364	NextSeq 500	PAIRED	RANDOM	GENOMIC	ILLUMINA	ERS5318453	ERP124983	['ERX4699364','ERS5318453','773309','ERP124983','SAMEA7561818','run.16589','project.Italy','experiment.16589','PRJEB41242','ERR4829380','22477387','sample.16589']		2021-11-11T07:04:00.000Z			ITA	Europe						S				S	S	R	S	R				S		S	S	S	R	S	R	285	285972379	130463770	PRJEB41242	['CRyPTIC_reuse_table','Walker_2022']		98.59	1601671	51	lineage1.2.1.2.1	Pre-XDR-TB	['CRyPTIC_SanRaffaele','CRyPTIC_reuse_table','input','tree','diff','Walker_2022','tbprofiler']	tuberculosis: unclassified		Mycobacterium tuberculosis
SAMN41472303	SRR29096106	WGS	FIND, THE FOUNDATION FOR INNOVATIVE NEW DIAGNOSTICS	SRX24620464	Illumina HiSeq 2000	PAIRED	RANDOM	GENOMIC	ILLUMINA	SRS21357618	SRP507535	['TB-CPath-Stephen-IS-1031-1800672_S44_R1_001.fastq.gz','SAMN41472303','SRP507535','PRJNA1109295','41472303','1109295','SRX24620464','SRS21357618','SRR29096106','AFDEC7_B4F42BCB746A_1800672','AFDEC7_B4F42BCB746A']	2011	2024-05-21T10:11:00.000Z			THA	Asia			Homo sapiens	3	human																					194	194139492	83504322	PRJNA1109295								WHO_mutations_2023	tuberculosis: unclassified		Mycobacterium tuberculosis
SAMN30543739	SRR21277213	WGS	SCHOOL OF PUBLIC HEALTH, FUDAN UNIVERSITY	SRX17286284	Illumina HiSeq 2500	PAIRED	RANDOM	GENOMIC	ILLUMINA	SRS14850964	SRP394436	['JK-0970_R1.fastq.gz','874331','bp0','JK-0970','30543739','SRP394436','SRR21277213','SRS14850964','SAMN30543739','PRJNA874331','SRX17286284']	2020	2022-08-28T01:03:00.000Z			CHN	Asia	Eastern China		Homo sapiens	3	human																					1805	1805348100	575430439	PRJNA874331								input	tuberculosis: unclassified		Mycobacterium tuberculosis
SAMEA8718739	ERR8975612	WGS	CTB/NICD	ERX5543843	Illumina HiSeq 4000	PAIRED	RANDOM	GENOMIC	ILLUMINA	ERS6403184	ERP128647	['773351','PRJEB44577','sample.15442','SAMEA8718739','experiment.15442','ERR8975612','run.15442.1','project.Wellcome_clinical_isolates_site10','ERX5543843','ERP128647','26339708','ERS6403184']		2022-03-15T07:32:00.000Z			ZAF	Africa										S	R	R	S	S				S		S	S	S	S	S	S	525	525135300	215006465	PRJEB44577	CRyPTIC_reuse_table							['CRyPTIC_reuse_table','input','CRyPTIC_CTB-NICD']	tuberculosis: unclassified		Mycobacterium tuberculosis
SAMEA114443178	ERR13246273	WGS	SEOUL NATIONAL UNIVERSITY	ERX12616933	Illumina MiSeq	PAIRED	RANDOM	GENOMIC	ILLUMINA	ERS16430962	ERP151439	['c7f31963-9edb-49ef-a000-987e031fb6cb','1022751','PRJEB66375','SAMEA114443178','ERP151439','ERX12616933','42858496','ERR13246273','ERS16430962','GReAT_JP_077','webin-reads-GReAT_JP_077']	2007	2024-08-01T04:53:00.000Z			JPN	Asia		sputum	Homo sapiens	3	human																					515	515702290	297044522	PRJEB66375									tuberculosis: unclassified		Mycobacterium tuberculosis
SAMN07978263	SRR6339655	WGS	ICPMR	SRX3438576	NextSeq 550	PAIRED	RANDOM	GENOMIC	ILLUMINA	SRS2729450	SRP111530	['SRR6339655','14-1149-0011_1.fastq.gz','PRJNA393378','393378','14-1149-0011','SAMN07978263','bp0','SRS2729450','7978263','SRX3438576','SRP111530']	2014-07			33.868 S 151.209 E	AUS	Oceania		sputum	Homo sapiens	3	human																					504	504641012	222437261	PRJNA393378			99.11	1953615	64	lineage2.2.1	HR-TB	['tbprofiler','diff','tree','input']	tuberculosis: unclassified		Mycobacterium tuberculosis
SAMN30158199	SRR20969679	WGS	CENTRE FOR TUBERCULOSIS CONTROL OF GUANGDONG PROVINCE	SRX16987637	Illumina NovaSeq 6000	PAIRED	RANDOM	GENOMIC	ILLUMINA	SRS14573401	SRP390552	['gdtb_522','SAMN30158199','PRJNA866200','SRP390552','SRR20969679','D20003620a.realigned.bam','SRX16987637','30158199','SRS14573401','bp0','866200','D20003620a']	2018	2022-08-08T18:37:00.000Z		23.08 N 113.14 E	CHN	Asia	Guangdong	sputum	Homo sapiens	3	human																					1187	1187471571	114797697	PRJNA866200			99.53	1834260	63	lineage2.2.1	HR-TB	['diff','tbprofiler','input','tree']	tuberculosis: unclassified		Mycobacterium tuberculosis
SAMN16521509	SRR12882288	WGS	SWISSTPH	SRX9347966	Illumina HiSeq 2000	PAIRED		GENOMIC	ILLUMINA	SRS7570951	SRP288262	['SRX9347966','SRR12882288','BSSE-QGF-40780','SRP288262','bp0','SRS7570951','16521509','PRJNA670836','G04300','670836','SAMN16521509','BSSE_QGF_40780_C7JREANXX_6_A5_G04300_LRu_170815_GGACTCCT_GCGTAAGA_S33_L006_R1_001.fastq.gz']		2020-10-23T06:29:00.000Z			AUS	Oceania		sputum	Homo sapiens	3	human																					832	832360190	399162825	PRJNA670836			99.02	1704826	36	lineage1.2.2.2	HR-TB	['input','tbprofiler','tree','diff']	tuberculosis: unclassified		Mycobacterium tuberculosis
SAMN15718432	SRR12380613	WGS	DIVISION OF GENOMIC MEDICINE AND INNOVATION SUPPORT	SRX8879111	NextSeq 500	SINGLE	RANDOM PCR	GENOMIC	ILLUMINA	SRS7139591	SRP275727	['SRX8879111','bp0','SRS7139591','15718432','SAMN15718432','MTBDR180965_S95_good_1.fastq.gz','SRP275727','SRR12380613','PRJNA650561','MTBDR180965','650561']	2019	2020-08-03T22:16:00.000Z		15.87 N 100.99 E	THA	Asia		sputum	Homo sapiens	3	human																					105	105674201	49738212	PRJNA650561									tuberculosis: unclassified		Mycobacterium tuberculosis
SAMN14942940	SRR11824995	AMPLICON	GENOSCREEN	SRX8375234	Illumina MiSeq	PAIRED	PCR	GENOMIC	ILLUMINA	SRS6690003	SRP262596	['14942940','SRX8375234','1996-00032','SRS6690003','SRR11824995','SAMN14942940','bp0','633380','PRJNA633380','NTM112','1996-00032_S15_L001_R1_001.fastq.gz','SRP262596']	1996	2020-05-21T11:38:00.000Z																														8	8440162	4911749	PRJNA633380									NTM: unclassified		Mycobacterium kansasi
SAMN41418274	SRR29053567	WGS	FIND, THE FOUNDATION FOR INNOVATIVE NEW DIAGNOSTICS	SRX24578212	Illumina HiSeq 2000	PAIRED	RANDOM	GENOMIC	ILLUMINA	SRS21318198	SRP507535	['IDR1600033688_R1.fastq.gz','SRP507535','1109295','SRS21318198','SAMN41418274','6B1800_8215C16BC601_IDR1600033688','41418274','SRR29053567','6B1800_8215C16BC601','PRJNA1109295','SRX24578212']		2024-05-16T10:54:00.000Z			USA	North America			Homo sapiens	3	human																					477	477153924	310996597	PRJNA1109295								WHO_mutations_2023	tuberculosis: unclassified		Mycobacterium tuberculosis
SAMN09758795	SRR7800570	WGS	NATIONAL JEWISH HEALTH	SRX4652324	Illumina MiSeq	PAIRED	RANDOM	GENOMIC	ILLUMINA	SRS3750164	SRP159996	['SAMN09758795','SRP159996','9758795','319839','PRJNA319839','CF00193-00177.MAV.trimmed-pair2.fastq.gz','CF00193-00177.MAV','SRS3750164','SRX4652324','SRR7800570']	2016	2018-09-06T22:13:00.000Z			USA	North America	CO	sputum	Homo sapiens	3	human																					478	478950399	291679759	PRJNA319839									NTM: avium complex		Mycobacterium avium subsp. hominissuis
SAMN41598381	SRR29230660	WGS	FIND, THE FOUNDATION FOR INNOVATIVE NEW DIAGNOSTICS	SRX24749695	Illumina HiSeq 2000	PAIRED	RANDOM	GENOMIC	ILLUMINA	SRS21470283	SRP507535	['B9141A_BDD40415EE1A','SAMN41598381','TB-IS-1043-TBDM-100410_S107_R1_001.fastq.gz','SRR29230660','PRJNA1109295','B9141A_BDD40415EE1A_TBDM100410','SRS21470283','1109295','SRP507535','SRX24749695','41598381']		2024-05-30T06:14:00.000Z			IND	Asia			Homo sapiens	3	human																					686	686265102	287009261	PRJNA1109295								WHO_mutations_2023	tuberculosis: unclassified		Mycobacterium tuberculosis
SAMEA115751430	ERR13292308	WGS	UNIVERSITY OF OXFORD, NUFFIELD DEPARTMENT OF MEDIC	ERX12662794	Illumina MiSeq	PAIRED	RANDOM PCR	GENOMIC	ILLUMINA	ERS20267717	ERP161058	['PRJEB76547','41910370','ERP161058','ERX12662794','c7b5896e3e78','ERR13292308','1124794','ERS20267717','SAMEA115751430','webin-reads-c7b5896e3e78','b28b5ff0-515d-42d2-bc0f-19e45ec26bb9']	2020	2024-08-20T09:10:00.000Z			USA	North America																										532	532114620	335286662	PRJEB76547								CRyPTIC_2024	tuberculosis: unclassified		Mycobacterium tuberculosis
SAMEA3231749	ERR760901	WGS	NORWEGIAN INSTITUTE OF PUBLIC HEALTH	ERX705662	Illumina HiSeq 2000	PAIRED	RANDOM	GENOMIC	ILLUMINA	ERS652971	ERP008602	['ERX705662','ERR760901','ena-EXPERIMENT-NORWEGIAN INSTITUTE OF PUBLIC HEALTH-18-02-2015-10:40:29:177-14','3354134','ena-RUN-NORWEGIAN INSTITUTE OF PUBLIC HEALTH-18-02-2015-10:40:29:177-14','ERS652971','ERP008602','PRJEB7669','275398','MDL55','SAMEA3231749','ena-STUDY-NORWEGIAN INSTITUTE OF PUBLIC HEALTH-04-11-2014-13:33:57:650-664']	2013	2015-02-19T08:38:00.000Z			ARG	South America	Buenos Aires	sputum	Homo sapiens	3	human																					808	808453490	504636260	PRJEB7669			99.55	1580081	36	lineage4.1.2.1.1	MDR-TB	['tree','standford','tbprofiler','input','Menardo_2018','Napier_2020','diff','outbreak_BuenosAires_ARG']	tuberculosis: human-adapted	L4.1.2.1.1	Mycobacterium tuberculosis
SAMN00138175	SRR073308	WGS	UNIVERSITY OF MELBOURNE	SRX031537	Illumina Genome Analyzer II	PAIRED	RANDOM	GENOMIC	ILLUMINA	SRS139076	SRP004497	['SRS139076','138175','SRP012986','SAMN00138175','Mu_06-3846','PRJNA163311','SRP004497','M_ulcerans']		2014-05-29T06:07:00.000Z																														427	427808160	233735597	PRJNA163311									NTM: unclassified		Mycobacterium ulcerans
SAMN03300437	SRR1792079	WGS	USDA-NVSL-DBL	SRX867741	Illumina MiSeq	PAIRED	RANDOM	GENOMIC	ILLUMINA	SRS838672	SRP053287	['PRJNA251692','3300437','250: 07-8626','SRX867741','250: 07-8626_files','251692','SAMN03300437','07-8626','SRS838672','SRP053287','SRR1792079']	2007	2015-02-23T17:23:00.000Z			USA	North America	NM		Bos taurus	2	domestic cattle																					727	727369371	507528794	PRJNA251692								input	tuberculosis: animal-adapted	La1	Mycobacterium bovis
SAMEA11934229	ERR7737767	WGS	INSTITUTE OF TROPICAL MEDICINE ANTWERP	ERX7306049	Illumina HiSeq 2500	PAIRED	RANDOM	GENOMIC	ILLUMINA	ERS9581388	ERP133916	['PRJEB49409','794693','SAMEA11934229','ERX7306049','ITM2014-02522','ERR7737767','24684517','ERS9581388','6c4e9598-cb36-4fad-abc8-a686b6ac3705','ena-EXPERIMENT-TAB-16-12-2021-11:32:26:264-18958','ena-RUN-TAB-16-12-2021-11:32:26:264-18959','ERP133916']	2014	2022-07-28T01:05:00.000Z			VNM	Asia		sputum	Homo sapiens	3	human																					436	436536168	174246085	PRJEB49409								input	tuberculosis: unclassified		Mycobacterium tuberculosis
SAMEA7562706	ERR4830266	WGS	OUCRU-HCMC	ERX4700250	Illumina MiSeq	PAIRED	RANDOM	GENOMIC	ILLUMINA	ERS5319339	ERP124988	['ERS5319339','ERP124988','ERX4700250','SAMEA7562706','project.CRyPTIC_08_02TBextension','sample.15742','ERR4830266','PRJEB41247','experiment.15742','773314','run.15742','22478273']		2021-11-11T09:09:00.000Z			VNM	Asia						S				S	S	S	S	S				S		S	S	S	S	S	S	771	771419820	416793203	PRJEB41247	['Walker_2022','CRyPTIC_reuse_table']		99.3	1912969	44	lineage4.2.2	Sensitive	['tbprofiler','diff','input','CRyPTIC_reuse_table','CRyPTIC_OUCRU','Walker_2022','tree']	tuberculosis: unclassified		Mycobacterium tuberculosis
SAMN07766161	SRR6152929	WGS	BC CENTRE FOR DISEASE CONTROL PUBLIC HEALTH LABORATORY	SRX3264907	HiSeq X Ten	PAIRED	RANDOM	GENOMIC	ILLUMINA	SRS2577130	SRP119652	['PRJNA413593','BC10-Mtb071_2.fastq.gz','BC10-Mtb071','SRS2577130','7766161','SRR6152929','SAMN07766161','SRP119652','SRX3264907','413593']	2010	2017-10-10T13:56:00.000Z		49.15 N 123.7 W	CAN	North America	British Columbia		Homo sapiens	3	human					S		S						S	S							765	765043250	364397352	PRJNA413593	CRyPTIC_WHO2021_PMC7612554		99.53	1820367	51	lineage2.2.1	Sensitive	['tbprofiler','Walker_2022','Napier_2020','tree','diff','input']	tuberculosis: human-adapted	L2	Mycobacterium tuberculosis
SAMEA6875712	ERR4195905	WGS	PUBLIC HEALTH AGENCY OF SWEDEN	ERX4156933	Ion Torrent S5 XL	SINGLE	RANDOM	GENOMIC	ION_TORRENT	ERS4603272	ERP122167	['PRJEB38721','724167','ERP122167','18570578','ERX4156933','ena-STUDY-Public Health Agency of Sweden-05-06-2020-10:49:43:005-115','Relapse_6b','ena-RUN-Public Health Agency of Sweden-05-06-2020-10:49:42:280-21','ERR4195905','SAMEA6875712','ena-EXPERIMENT-Public Health Agency of Sweden-05-06-2020-10:49:42:280-21','ERS4603272']	2004	2021-04-15T05:11:00.000Z			SWE	Europe			Homo sapiens	3	human																					247	247887566	194748522	PRJEB38721									tuberculosis: unclassified		Mycobacterium tuberculosis
SAMEA115745573	ERR13284365	WGS	UNIVERSITY OF OXFORD, NUFFIELD DEPARTMENT OF MEDIC	ERX12654791	NextSeq 500	PAIRED	RANDOM PCR	GENOMIC	ILLUMINA	ERS20255457	ERP161058	['41889209','ERR13284365','ERP161058','518bf17b1a4a','SAMEA115745573','PRJEB76547','webin-reads-518bf17b1a4a','ERX12654791','1124794','ERS20255457','b28b5ff0-515d-42d2-bc0f-19e45ec26bb9']	2020	2024-08-10T05:35:00.000Z			DEU	Europe																										516	516376884	233913202	PRJEB76547								CRyPTIC_2024	tuberculosis: unclassified		Mycobacterium tuberculosis
SAMN09756255	SRR7645794	WGS	YALE SCHOOL OF PUBLIC HEALTH	SRX4509021	Illumina HiSeq 2000	PAIRED	RANDOM	GENOMIC	ILLUMINA	SRS3628694	SRP156366	['SRR7645794','PRJNA482716','9756255','S4919_1.fastq.gz','SRS3628694','MTB_moldova_S4919','S4919','482716','SAMN09756255','SRX4509021','SRP156366']	2014	2018-08-04T12:23:00.000Z			MDA	Europe			Homo sapiens	3	human																					259	259093886	168897395	PRJNA482716			98.62	1801786	38	lineage4.2.1	Pre-XDR-TB	['Menardo_2021','tree','diff','tbprofiler','input']	tuberculosis: human-adapted	L4	Mycobacterium tuberculosis
SAMEA6153157	ERR3639738	WGS	ROBERT-KOCH INSTITUTE	ERX3633426	Illumina MiSeq	PAIRED		GENOMIC	ILLUMINA	ERS3953191	ERP118219	['ERR3639738','ERX3633426','ena-EXPERIMENT-ROBERT-KOCH INSTITUTE-04-11-2019-10:19:18:438-44','ena-STUDY-ROBERT-KOCH INSTITUTE-04-11-2019-10:19:24:114-42','ERS3953191','ERP118219','ena-RUN-ROBERT-KOCH INSTITUTE-04-11-2019-10:19:18:438-44','592944','PRJEB35201','13444644','SAMEA6153157','4305-13']		2019-12-03T09:23:00.000Z			DEU	Europe																										406	406545886	251006200	PRJEB35201			99.6	915354	58	lineage2.2.1	MDR-TB	['clusters_DEU','diff','tbprofiler','tree','input']	tuberculosis: unclassified		Mycobacterium tuberculosis
SAMN41390010	SRR29016961	WGS	FIND, THE FOUNDATION FOR INNOVATIVE NEW DIAGNOSTICS	SRX24543571	Illumina HiSeq 2000	PAIRED	RANDOM	GENOMIC	ILLUMINA	SRS21288095	SRP507535	['SAMN41390010','20B5E1_B785ADBDF6AF_558-09','41390010','1109295','20B5E1_B785ADBDF6AF','SRR29016961','PRJNA1109295','TB-IS-1047-558-09-ML_S225_R1_001.fastq.gz','SRP507535','SRX24543571','SRS21288095']		2024-05-14T09:34:00.000Z							Homo sapiens	3	human																					259	259204184	113995415	PRJNA1109295			99.63	1241399	37	lineage4.3.3	MDR-TB	['WHO_mutations_2023','input','tree','tbprofiler','diff']	tuberculosis: unclassified		Mycobacterium tuberculosis
SAMEA13119905	ERR8775867	WGS	UNIVERSITY OF BASEL, SWITZERLAND	ERX8438582	Illumina MiSeq	SINGLE		GENOMIC	ILLUMINA	ERS10723871	ERP135588	['G44857','ena-EXPERIMENT-TAB-24-02-2022-09:36:14:181-98905','ena-RUN-TAB-24-02-2022-09:36:14:181-98906','ERR8775867','30046415','e85ebed1-8b4e-426c-a0a5-d56f438d6aa3','863195','PRJEB50999','ERP135588','ERS10723871','SAMEA13119905','ERX8438582']		2022-08-11T03:44:00.000Z			TZA	Africa			Homo sapiens	3	human																					396	396460350	124204333	PRJEB50999									tuberculosis: unclassified		Mycobacterium tuberculosis
SAMEA3448383	ERR1063860	WGS	THE WELLCOME TRUST SANGER INSTITUTE	ERX1144010	Illumina HiSeq 2000	PAIRED	RANDOM	GENOMIC	ILLUMINA	ERS745967	ERP001072	['Karonga_Prevention_Study__KPS____whole_genome_sequ','SC_EXP_17150_3#78','Karonga_Prevention_Study__KPS____whole_genome_sequencing_in_a_whole_population-sc-2011-12-13T10:33:26Z-2066','204548','90377-sc-2315627','4164042','ERR1063860','SC_RUN_17150_3#78','SAMEA3448383','ERP001072','ERX1144010','PRJEB2794','ERS745967']		2016-03-03T18:50:00.000Z			MWI	Africa	Karonga																									1646	1646216750	254680886	PRJEB2794			99.55	1800379	51	lineage3.1.1	Sensitive	['Karonga_Prevention_Study','input','diff','tree','tbprofiler']	tuberculosis: unclassified		Mycobacterium tuberculosis
SAMEA7549805	ERR4816444	WGS	PUBLIC HEALTH ENGLAND	ERX4686286	Illumina MiSeq	PAIRED	RANDOM	GENOMIC	ILLUMINA	ERS5306456	ERP124941	['project.PHE-TB','ERR4816444','experiment.19264','ERS5306456','sample.19264','22469201','SAMEA7549805','ERP124941','ERX4686286','773303','run.19264','PRJEB41201']		2021-11-10T16:27:00.000Z			GBR	Europe																										427	427433072	263978694	PRJEB41201			99.93	1667550	56	lineage4.9	Sensitive	['tbprofiler','CRyPTIC_PHE','diff','input']	tuberculosis: unclassified		Mycobacterium tuberculosis
SAMN08732516	SRR6855685	WGS	SAN RAFFAELE	SRX3811104	Illumina MiSeq	PAIRED	RANDOM	GENOMIC	ILLUMINA	SRS3061650	SRP128089	['SRR6855685','SRP128089','CD00962085','CD00962085_WGS','428596','CD00962085_S15.gatk.bam','8732516','SRS3061650','SAMN08732516','SRX3811104','PRJNA428596','bp0']		2018-03-20T13:38:00.000Z							Homo sapiens	3	human																					332	332594873	205476408	PRJNA428596			99.19	594309	29	lineage4.4.1.1	Sensitive	['diff','tree','input','tbprofiler']	tuberculosis: unclassified		Mycobacterium tuberculosis
SAMN16521954	SRR12882330	WGS	SWISSTPH	SRX9348478	Illumina HiSeq 2000	PAIRED		GENOMIC	ILLUMINA	SRS7571463	SRP288262	['SRX9348478','SAMN16521954','SRR12882330','BSSE_QGF_108067_CCGL1ANXX_8_G32179_TCCGTCTA_S65_L008_R1_001_MM_1.fastq.gz','SRS7571463','PRJNA670836','bp0','670836','16521954','BSSE-QGF-108067','SRP288262','G32179']	2016	2020-10-23T06:30:00.000Z			TZA	Africa		sputum	Homo sapiens	3	human																					776	776927012	347130551	PRJNA670836			99.47	1802215	60	lineage3.1.1	Sensitive	['diff','tbprofiler','tree','input']	tuberculosis: unclassified		Mycobacterium tuberculosis
SAMEA113537868	ERR11465747	WGS	FZB	ERX10871904	NextSeq 500	PAIRED		GENOMIC	ILLUMINA	ERS15534289	ERP147571	['ena-RUN-TAB-22-05-2023-12:53:16:186-6933','ERR11465747','ERP147571','ERS15534289','PRJEB62480','35506245','ERX10871904','979605','BTB-1979','ena-EXPERIMENT-TAB-22-05-2023-12:53:16:186-6932','SAMEA113537868','d05d2f15-c027-4055-b906-d9d6d110849e']		2023-09-17T03:09:00.000Z			BWA	Africa																										441	441398239	192975241	PRJEB62480			98.5	1392318	29	lineage4.3.4.2.1	MDR-TB	['diff','input','tbprofiler','Kopanyo']	tuberculosis: unclassified		Mycobacterium tuberculosis
SAMN03246465	SRR1723737	WGS	INSTITUTE OF PATHOGEN BIOLOGY, CAMS&PUMC	SRX816992	Illumina HiSeq 2500	SINGLE	RANDOM	GENOMIC	ILLUMINA	SRS797214	SRP051327	['SRP051327','SRR1723737','SAMN03246465','07DS10117.fastq.bz2','07DS10117 WGS','PRJNA268900','3246465','SRS797214','07DS10117','SRX816992','268900']	2007	2015-01-07T00:42:00.000Z			CHN	Asia	Jiangsu	sputum	Homo sapiens	3	human																					957	957852791	627626993	PRJNA268900								['input','Napier_2020']	tuberculosis: human-adapted	L2.2.1	Mycobacterium tuberculosis
SAMEA5561758	ERR3275530	WGS	RIVM - NATIONAL INSTITUTE FOR PUBLIC HEALTH AND TH	ERX3302403	Illumina HiSeq 2500	SINGLE	RANDOM	GENOMIC	ILLUMINA	ERS3363790	ERP114661	['532369','PRJEB32037','ena-STUDY-RIVM - National Institute for Public Health and the Environment-04-04-2019-10:46:49:835-53','ERS3363790','11396570','SAMEA5561758','ena-EXPERIMENT-RIVM - National Institute for Public Health and the Environment-10-04-2019-10:49:30:005-375','16-0812','ERR3275530','ERP114661','ena-RUN-RIVM - National Institute for Public Health and the Environment-10-04-2019-10:49:30:005-375','ERX3302403']		2020-03-25T11:30:00.000Z			NLD	Europe																										516	516053242	131462778	PRJEB32037								Napier_2020	tuberculosis: human-adapted	L4.3.3	Mycobacterium tuberculosis
SAMN37848172	SRR26399434	WGS	UNIVERSITY OF MELBOURNE/ THE PETER DOHERTY INSTITUTE FOR INFECTION AND IMMUNITY	SRX22104963	Illumina HiSeq 4000	PAIRED	RANDOM	GENOMIC	ILLUMINA	SRS19170044	SRP466602	['PRJNA1028637','1028637','SRX22104963','bp0','SRR26399434','37848172','Sample_253_1.fastq.gz','SRP466602','SRS19170044','Sample_253','SAMN37848172']		2023-10-16T19:04:00.000Z		10.8231 N 106.6297 E	VNM	Asia	Ho Chi Minh City	sputum	Homo sapiens	3	human																					772	772245596	431251578	PRJNA1028637			99.32	1900303	43	lineage4.1.2	Other	['input','diff','tree','tbprofiler']	tuberculosis: unclassified		Mycobacterium tuberculosis
SAMEA112801324	['ERR11067489','ERR11067490']	WGS		['ERX10514419','ERX10514420']	NextSeq 2000	PAIRED		GENOMIC	ILLUMINA	ERS14808870		['ena-RUN-TAB-21-03-2023-12:28:22:370-125462','33853380','21009057','ERR11067489','ena-RUN-TAB-21-03-2023-12:28:22:369-125460','SAMEA112801324','ERX10514419','ERX10514420','ERR11067490','ERS14808870','287903','ena-STUDY-FZB-22-06-2015-17:16:39:392-292','ena-EXPERIMENT-TAB-21-03-2023-12:28:22:369-125459','ena-EXPERIMENT-TAB-21-03-2023-12:28:22:370-125461','ERP010814','PRJEB9680']																																576	576991185	200493380	PRJEB9680			99.44	1746004	56	lineage4.1.2.1	Sensitive	['input','diff','tree','tbprofiler']	tuberculosis: unclassified		Mycobacterium tuberculosis
SAMN40947029	SRR28646088	WGS	NIAID TB PORTALS PROGRAM	SRX24239172	NextSeq 2000	PAIRED	RANDOM	GENOMIC	ILLUMINA	SRS21007535	SRP501539	['PRJNA1074784','SAMN40947029','1074784','SRX24239172','TBPO-5209_lib54909_nextseq_ny0081_151bp.filtered_2_bwa.1.fastq.gz','40947029','62339','SRP501539','SRR28646088','SRS21007535']	2022	2024-04-12T17:31:00.000Z		45.9432 N 24.9668 E	ROU	Europe		sputum	Homo sapiens	3	human																					494	494295597	170161769	PRJNA1074784			95.45	1673402	53	lineage4.8	Sensitive	['input','tbprofiler','tree','diff']	tuberculosis: unclassified		Mycobacterium tuberculosis
SAMN18648576	SRR14164362	WGS	STANFORD UNIVERSITY	SRX10532966	NextSeq 550	PAIRED	RANDOM	GENOMIC	ILLUMINA	SRS8656239	SRP289688	['bp0','SRP289688','671770','SRR14164362','T3-DNA-M031486-S242','SRX10532966','ms_694','SRS8656239','SAMN18648576','PRJNA671770','18648576','T3-DNA-M031486-S242_R1.fastq.gz']	2018	2021-04-07T13:30:00.000Z			BRA	South America	Mato Grosso do Sul, Campo Grande	sputum	Homo sapiens	3	human																					327	327521072	122108449	PRJNA671770			99.53	1965543	65	lineage4.1.2.1	Other	['tree','tbprofiler','diff','input','standford']	tuberculosis: unclassified		Mycobacterium tuberculosis
SAMN09101524	SRR7070209	OTHER	MODMEDMICOXFORD	SRX4000938	Illumina MiSeq	PAIRED		OTHER	ILLUMINA	SRS3283085	SRP076676	['SRX4000938','MMMOSRA:529c31d2-b54e-4f17-b711-51c6decd87c4','SRS3283085','9101524','MMMOSAM:529c31d2-b54e-4f17-b711-51c6decd87c4','SRR7070209','302362','SAMN09101524','PRJNA302362','SRP076676']	2017	2018-04-26T14:26:00.000Z			GBR	Europe			Homo sapiens	3	human																					272	272239722	166834327	PRJNA302362									tuberculosis: unclassified		Mycobacterium tuberculosis
SAMN08215361	SRR6397960	WGS	BC CENTRE FOR DISEASE CONTROL PUBLIC HEALTH LABORATORY	SRX3491278	HiSeq X Ten	PAIRED	RANDOM	GENOMIC	ILLUMINA	SRS2775157	SRP119652	['8215361','413593','SAMN08215361','SRR6397960','PRJNA413593','SRX3491278','BC12-Mtb346_2.fastq.gz','SRP119652','SRS2775157','BC12-Mtb346']	2012	2017-12-20T19:43:00.000Z		49.15 N 123.7 W	CAN	North America	British Columbia		Homo sapiens	3	human					S		S						S	S							848	848585750	401484194	PRJNA413593	CRyPTIC_WHO2021_PMC7612554		99.79	1819882	52	lineage4.4.1.2	Sensitive	['tbprofiler','tree','Walker_2022','diff','Napier_2020','input']	tuberculosis: human-adapted	L4	Mycobacterium tuberculosis
SAMEA113556358	ERR11488824	WGS	FZB	ERX10895000	NextSeq 500	PAIRED		GENOMIC	ILLUMINA	ERS15552481	ERP147779	['ena-EXPERIMENT-TAB-27-05-2023-22:16:03:869-28069','SAMEA113556358','86810e0e-614f-4ad6-9cd7-0bc407fc82e6','ERS15552481','ERP147779','36323374','PRJEB62665','SMN-66','989949','ERR11488824','ERX10895000','ena-RUN-TAB-27-05-2023-22:16:03:869-28070']		2023-09-24T11:06:00.000Z			MOZ	Africa	Maputo																									338	338774113	162026687	PRJEB62665			99.64	1218485	38	lineage4.4.1.1	Pre-XDR-TB	['input','R-RR_MOZ','tree','tbprofiler','diff']	tuberculosis: unclassified		Mycobacterium tuberculosis
SAMEA7528295	ERR4799710	WGS	FOUNDATION FOR MEDICAL RESEARCH INDIA	ERX4669125	NextSeq 500	PAIRED	RANDOM	GENOMIC	ILLUMINA	ERS5284765	ERP124850	['run.28175','SAMEA7528295','ERX4669125','773292','project.Mumbai','PRJEB41116','ERP124850','sample.28175','22461839','ERS5284765','ERR4799710','experiment.28175']		2021-11-10T02:15:00.000Z			IND	Asia	Mumbai						S						S													984	984199880	449486216	PRJEB41116	Walker_2022		99.57	1553641	52	lineage4.8	MDR-TB	['diff','CRyPTIC_IND','tree','Walker_2022','input','tbprofiler']	tuberculosis: unclassified		Mycobacterium tuberculosis
SAMN31673036	SRR22251911	WGS	INSTITUTE OF CLINICAL PATHOLOGY AND MEDICAL RESEARCH	SRX18228418	NextSeq 500	PAIRED	RANDOM	GENOMIC	ILLUMINA	SRS15724700	SRP407089	['899911','31673036','SRP407089','PRJNA899911','18-1773-0085_1.fastq.gz','bp0','SRS15724700','SAMN31673036','SRX18228418','SRR22251911','18-1773-0085']	2018	2022-11-10T00:02:00.000Z			AUS	Oceania	NSW		Homo sapiens	3	human																					496	496515255	233490654	PRJNA899911			98.81	1712743	56	lineage2.2.1	Sensitive	['tree','tbprofiler','input','diff']	tuberculosis: unclassified		Mycobacterium tuberculosis
SAMN41418053	SRR29053274	WGS	FIND, THE FOUNDATION FOR INNOVATIVE NEW DIAGNOSTICS	SRX24577910	Illumina HiSeq 2000	PAIRED	RANDOM	GENOMIC	ILLUMINA	SRS21317897	SRP507535	['6B1800_5EC755BE409D_IDR1600037777','SAMN41418053','41418053','SRP507535','IDR1600037777_R1.fastq.gz','SRX24577910','SRS21317897','SRR29053274','PRJNA1109295','6B1800_5EC755BE409D','1109295']	2016	2024-05-18T00:27:00.000Z			USA	North America			Homo sapiens	3	human																					632	632813740	389097247	PRJNA1109295								WHO_mutations_2023	tuberculosis: unclassified		Mycobacterium tuberculosis
SAMN17004152	SRR13199759	WGS	FCUL	SRX9633313	Illumina MiSeq	PAIRED	RANDOM	GENOMIC	ILLUMINA	SRS7833500	SRP295938	['18-011018-1458_R1.fastq.gz','SRS7833500','SRP295938','bp0','17004152','Mbovis_12','SRX9633313','SRR13199759','SAMN17004152','682618','PRJNA682618']	2010	2020-12-04T14:42:00.000Z			PRT	Europe			Sus scrofa	2	wild boar																					466	466176051	304806696	PRJNA682618			99.45	1225906	69	La1.2	Other	['diff','tree','input','tbprofiler']	tuberculosis: animal-adapted	La1	Mycobacterium bovis
SAMEA11934147	ERR7737685	WGS	INSTITUTE OF TROPICAL MEDICINE ANTWERP	ERX7305967	Illumina HiSeq 2500	PAIRED	RANDOM	GENOMIC	ILLUMINA	ERS9581306	ERP133916	['ERP133916','ITM2014-02459','ena-RUN-TAB-16-12-2021-11:32:26:238-18795','6c4e9598-cb36-4fad-abc8-a686b6ac3705','PRJEB49409','794693','ena-EXPERIMENT-TAB-16-12-2021-11:32:26:238-18794','ERS9581306','SAMEA11934147','ERR7737685','ERX7305967','24684435']	2014	2022-07-28T01:03:00.000Z			ETH	Africa		sputum	Homo sapiens	3	human																					349	349626608	154353048	PRJEB49409								input	tuberculosis: unclassified		Mycobacterium tuberculosis
SAMN29877831	SRR22536495	WGS	UNIVERSIDAD ESPIRITU SANTO	SRX18500539	Illumina MiniSeq	PAIRED	RANDOM	GENOMIC	ILLUMINA	SRS15971171	SRP411368	['PRJNA827129','SRX18500539','SRP411368','827129','29877831','S0001_Mtb_EC_R1.fastq.gz','S0001_MTb_Ec','SAMN29877831','S0001_Mtb_Ec','SRR22536495','SRS15971171']	2020	2022-12-05T16:38:00.000Z		2.18 S 79.88 W	ECU	South America	Guayaquil	sputum	Homo sapiens	3	human																					291	291045982	94924878	PRJNA827129			99.52	1849754	63	lineage4.1.1	Pre-XDR-TB	['diff','tree','tbprofiler','standford','input']	tuberculosis: unclassified		Mycobacterium tuberculosis
SAMEA115475722	['ERR12866386','ERR12866387']	WGS		['ERX12239208','ERX12239207']	Illumina NovaSeq 6000	SINGLE		GENOMIC	ILLUMINA	ERS18732087		['ena-RUN-TAB-10-04-2024-10:42:12:301-1894','ena-EXPERIMENT-TAB-10-04-2024-10:42:12:300-1893','ERX12239208','ERP134075','ena-RUN-TAB-10-04-2024-10:42:12:301-1896','9bc3fa2b-c877-4dc7-b821-d8f2b9e08e1b','ERR12866387','42713865','794708','ERR12866386','ERS18732087','PRJEB49562','ena-EXPERIMENT-TAB-10-04-2024-10:42:12:301-1895','ERX12239207','G67294','SAMEA115475722']					TZA	Africa			Homo sapiens	3	human																					930	930431315	284927371	PRJEB49562									tuberculosis: unclassified		Mycobacterium tuberculosis
SAMN07660396	SRR6045371	WGS	MODMEDMICOXFORD	SRX3192495	Illumina MiSeq	PAIRED	RANDOM	GENOMIC	ILLUMINA	SRS2521072	SRP117784	['401515','MMMOSRA:09696e53-d4b6-484b-83da-d85d8b18f165','PRJNA401515','SAMN07660396','MMMOSAM:09696e53-d4b6-484b-83da-d85d8b18f165','SRS2521072','SRX3192495','7660396','SRR6045371','SRP117784']	2016	2017-10-27T16:45:00.000Z			GBR	Europe	Oxford		Homo sapiens	3	human																					292	292036541	179477731	PRJNA401515								input	tuberculosis: unclassified		Mycobacterium tuberculosis
SAMEA1929823	ERR387059	WGS	SC	ERX359289	Illumina HiSeq 2000	PAIRED	RANDOM	GENOMIC	ILLUMINA	ERS330016	ERP000276	['Mycobacterium tuberculosis pilot-sc-2010-07-26','PRJEB2221','ERS330016','S00019907-sc-2013-07-25T14:42:54Z-1672155','203976','SC_RUN_10900_3#92','2461541','SC_EXP_10900_3#92','ERR387059','ERX359289','SAMEA1929823','ERP000276']		2014-03-10T19:23:00.000Z																														357	357850400	181138711	PRJEB2221			99.45	1831726	41	lineage3	HR-TB	['tbprofiler','diff','input']	tuberculosis: unclassified		Mycobacterium tuberculosis
SAMEA115747767	ERR13289301	WGS	UNIVERSITY OF OXFORD, NUFFIELD DEPARTMENT OF MEDIC	ERX12659727	Illumina NovaSeq 6000	PAIRED	RANDOM PCR	GENOMIC	ILLUMINA	ERS20257651	ERP161058	['ERP161058','ERS20257651','3826f2d3e2f4','b28b5ff0-515d-42d2-bc0f-19e45ec26bb9','ERX12659727','41891241','ERR13289301','PRJEB76547','SAMEA115747767','webin-reads-3826f2d3e2f4','1124794']	2022	2024-08-20T11:46:00.000Z			ZAF	Africa																										808	808217534	254491757	PRJEB76547								CRyPTIC_2024	tuberculosis: unclassified		Mycobacterium tuberculosis
SAMEA112802981	ERR11043270	WGS	FZB	ERX10490061	NextSeq 500	PAIRED		GENOMIC	ILLUMINA	ERS14810527	ERP010814	['PRJEB9680','33855036','SAMEA112802981','287903','ERP010814','ERR11043270','ena-EXPERIMENT-TAB-21-03-2023-10:23:42:686-77485','ERS14810527','ena-RUN-TAB-21-03-2023-10:23:42:687-77486','ena-STUDY-FZB-22-06-2015-17:16:39:392-292','11020-03','ERX10490061']		2023-07-20T18:45:00.000Z																														762	762204452	326572394	PRJEB9680								input	tuberculosis: unclassified		Mycobacterium tuberculosis
SAMEA7544709	ERR4811651	WGS	CCDC	ERX4681196	HiSeq X Ten	PAIRED	RANDOM	GENOMIC	ILLUMINA	ERS5301366	ERP124937	['ERR4811651','SAMEA7544709','run.15265','PRJEB41197','sample.15265','773299','ERP124937','22464544','ERX4681196','ERS5301366','project.CDC_192','experiment.15265']		2021-11-10T07:11:00.000Z			CHN	Asia						S	S			S	S	S	S	S				S	S	S	S	S	S	S	S	1016	1016625600	439791520	PRJEB41197	['CRyPTIC_reuse_table','Walker_2022']							['CRyPTIC_CCDC_CDC_192','Walker_2022','CRyPTIC_reuse_table','input']	tuberculosis: unclassified		Mycobacterium tuberculosis
SAMEA104362213	ERR2184372	WGS	UNIVERSIDAD PERUANA CAYETANO HEREDIA, PERU	ERX2240539	Illumina HiSeq 4000	PAIRED	RANDOM	GENOMIC	ILLUMINA	ERS1987191	ERP104985	['PRJEB23245','SAMEA104362213','12061603','experiment.660','project.Peru-set1-Tandem','ERS1987191','ERP104985','ERX2240539','548708','run.660','ERR2184372','sample.660']		2021-10-17T08:39:00.000Z			PER	South America						S				I	I	S	S	S				S		S	S	R	S	S	S	631	631163700	279931778	PRJEB23245	['CRyPTIC_reuse_table','Walker_2022']		99.63	1707116	62	lineage4.3.3	Sensitive	['CRyPTIC_UPCH','input','diff','tree','Walker_2022','CRyPTIC_reuse_table','tbprofiler']	tuberculosis: unclassified		Mycobacterium tuberculosis
SAMN07658458	SRR6045817	WGS	MODMEDMICOXFORD	SRX3193069	Illumina MiSeq	PAIRED	RANDOM	GENOMIC	ILLUMINA	SRS2519444	SRP117784	['SRP117784','MMMOSRA:d600c625-e89e-4c9c-baa1-8958236ef4b0','PRJNA401515','SRS2519444','SRR6045817','SRX3193069','MMMOSAM:d600c625-e89e-4c9c-baa1-8958236ef4b0','7658458','401515','SAMN07658458']	2016	2017-10-27T18:11:00.000Z			GBR	Europe	Oxford		Homo sapiens	3	human					S		S					S	S								221	221672785	140860919	PRJNA401515	CRyPTIC_WHO2021_PMC7612554		98.87	1027404	34	lineage4.8	Sensitive	['tbprofiler','input','diff','tree','Napier_2020','Walker_2022']	tuberculosis: human-adapted	L4.8	Mycobacterium tuberculosis
SAMN38210267	SRR26794808	WGS	HMS	SRX22492134	Illumina HiSeq 4000	SINGLE	cDNA	GENOMIC	ILLUMINA	SRS19505249	SRP471323	['SRR26794808','Peru7039_R1.fastq.gz','Peru7039','PRJNA1039243','7039','1039243','SAMN38210267','bp0','38210267','SRS19505249','SRX22492134','SRP471323']	2011	2023-11-11T22:54:00.000Z			PER	South America		sputum	Homo sapiens	3	human																					170	170961900	90803699	PRJNA1039243								standford	tuberculosis: unclassified		Mycobacterium tuberculosis
SAMN43535321	SRR30629861	WGS	MINISTRY OF PUBLIC HEALTH (THAILAND)	SRX26051638	NextSeq 500	PAIRED	RANDOM	GENOMIC	ILLUMINA	SRS22622051	SRP503470	['43535321','SAMN43535321','SRP503470','SRS22622051','MTBCR170438_S4_1.fastq.gz','SRR30629861','MTBCR170438','SRX26051638','833906','PRJNA833906']	2017	2024-09-11T03:46:00.000Z		19.9105 N 99.8406 E	THA	Asia	Chiang Rai	sputum	Homo sapiens	3	human																					198	198846222	94617166	PRJNA833906									tuberculosis: human-adapted	L1.1.1.7	Mycobacterium tuberculosis
SAMN15406997	SRR12119739	AMPLICON	GENOSCREEN	SRX8641029	NextSeq 500	PAIRED	PCR	GENOMIC	ILLUMINA	SRS6925751	SRP269393	['DRC_Deeplex1163','bp0','15406997','58-18_S116_R1_001.fastq.gz','643242','SRP269393','58-18','SAMN15406997','SRX8641029','SRS6925751','SRR12119739','PRJNA643242']	2016	2020-06-30T17:13:00.000Z			COD	Africa		sputum	Homo sapiens	3	human																					305	305711077	138499019	PRJNA643242									tuberculosis: unclassified		Mycobacterium tuberculosis
SAMEA1118490	ERR2513309	WGS	PHE	ERX2532519	Illumina HiSeq 2500	PAIRED	RANDOM	GENOMIC	ILLUMINA	ERS2397899	ERP107961	['ERR2513309','ERS2397899','run.5054','ERX2532519','project.First_10k_genomes_study_set_4','experiment.5054','PRJEB25991','SAMEA1118490','ERP107961','10122436','sample.5054','493034']		2021-10-23T16:05:00.000Z			GBR	Europe	England									S		S					S	S								534	534212934	268589736	PRJEB25991	Walker_2022		99.45	1833983	63	lineage4.2.1	Sensitive	['Walker_2022','input','CRyPTIC_PHE','Napier_2020','tree','diff','tbprofiler']	tuberculosis: human-adapted	L4.2.1	Mycobacterium tuberculosis
SAMEA7563642	ERR4831201	WGS	IML GAUTING	ERX4701185	NextSeq 500	PAIRED	RANDOM	GENOMIC	ILLUMINA	ERS5320274	ERP125015	['ERP125015','sample.31215','project.Cryptic_12th','ERX4701185','773341','run.31215','22479208','SAMEA7563642','PRJEB41274','experiment.31215','ERS5320274','ERR4831201']		2021-11-11T18:07:00.000Z			DEU	Europe						S				S	S	S	S	S				S		S	S	S	S	S	S	788	788618094	352502317	PRJEB41274	['Walker_2022','CRyPTIC_reuse_table']		99.61	1627813	55	lineage4.8	Sensitive	['CRyPTIC_reuse_table','diff','tbprofiler','Walker_2022','CRyPTIC_Gauting','tree','input']	tuberculosis: unclassified		Mycobacterium tuberculosis
SAMN05576657	SRR4033615	WGS	HARVARD MEDICAL SCHOOL	SRX2024946	Illumina HiSeq 2000	PAIRED	RANDOM	GENOMIC	ILLUMINA	SRS1619375	SRP082185	['SRS1619375','P31-Lung5-C2','PRJNA323744','SRP082185','764-L5C2_2.fastq.gz','SAMN05576657','SRR4033615','5576657','SRX2024946','323744']	2013-09	2016-08-16T00:35:00.000Z		29.6483 S 30.3318 E	ZAF	Africa	Kwazulu-Natal	lung	Homo sapiens	3	human																					320	320160910	228288641	PRJNA323744								['intrapatient_ZAF','Napier_2020','input','denylist']	tuberculosis: human-adapted	L2.2.1	Mycobacterium tuberculosis
SAMEA111366885	ERR10219874	WGS	NATIONAL INSTITUTE OF HEALTH DR. RICARDO JORGE	ERX9755060	Illumina MiSeq	PAIRED	RANDOM	GENOMIC	ILLUMINA	ERS13463878	ERP111748	['ERR10219874','ERP111748','SAMEA111366885','PRJEB29446','30932472','ERS13463878','ERX9755060','INSA_27102018','PT_TB0364','505027']	2022	2022-09-23T06:42:00.000Z			PRT	Europe																										462	462579872	293554305	PRJEB29446			94.29	1508648	52	lineage4.2.1	MDR-TB	['input','tbprofiler','tree','diff']	tuberculosis: unclassified		Mycobacterium tuberculosis
SAMEA4643368	ERR2560548	WGS	HOSPITAL GENERAL UNIVERSITARIO GREGORIO MARANON	ERX2578892	Illumina MiSeq	PAIRED	Restriction Digest	GENOMIC	ILLUMINA	ERS2464017	ERP108584	['ena-EXPERIMENT-Hospital General Universitario Gregorio Maranon-03-05-2018-16:09:39:630-1','479643','ERR2560548','9598039','ERS2464017','ERX2578892','SAMEA4643368','ERP108584','PRJEB26584','17129447','ena-STUDY-Hospital General Universitario Gregorio Maranon-03-05-2018-16:09:39:817-120','ena-RUN-Hospital General Universitario Gregorio Maranon-03-05-2018-16:09:39:630-1']		2018-07-16T07:29:00.000Z																														348	348055884	181168969	PRJEB26584									NTM: avium complex		Mycobacterium intracellulare subsp. chimaera
SAMN10449019	SRR8236360	WGS	UNIVERSITY OF VIRGINIA	SRX5054689	NextSeq 500	PAIRED	PCR	GENOMIC	ILLUMINA	SRS4071712	SRP170073	['SAMN10449019','S86','SRS4071712','S86_R1.fastq.gz','506132','SRX5054689','bp0','10449019','SRR8236360','SRP170073','PRJNA506132']	2017	2018-11-21T17:26:00.000Z	Mycobacterium avium complex disease	38.03 N 78.51 W	USA	North America	Virginia	sputum	Homo sapiens	3	human																					987	987776061	459880602	PRJNA506132									unclassified mycobacteria		Mycobacterium sp.
SAMN18118117	SRR13837574	WGS	UNIVERISTY OF ANTWERP	SRX10215947	Illumina HiSeq 2500	PAIRED		GENOMIC	ILLUMINA	SRS8360709	SRP308980	['706121','STUDYCOV20-FASTA1-MCOV20-CONTMix2-CPER1-SEED958123665.R1.fastq.gz','SRR13837574','18118117','SRX10215947','SRP308980','SAMN18118117','bp0','PRJNA706121','SRS8360709','ID958123665','COV20-FASTA1-MCOV20-CONTMix2-CPER1-SEED958123665']	2021	2021-03-03T03:50:00.000Z						simulated/in silico																								89	89121000	47001184	PRJNA706121								['input','denylist','laboratory_synthetic']	tuberculosis: human-adapted	L4	Mycobacterium tuberculosis	H37Rv
SAMEA2533636	['ERR551016','ERR551015']	WGS		['ERX510085','ERX510084']	Illumina HiSeq 2500	PAIRED		GENOMIC	ILLUMINA	ERS457038		['3678-04_lib1113_hpi_2013-11-11_150bp','SAMEA2533636','ERS457038','ERX510085','ena-STUDY-FZB-22-06-2015-17:16:39:392-292','3678-04_lib1113_hpi_2013-12-19_150bp','ERR551016','ERR551015','PRJEB9680','3678-04','ERX510084','3793517','287903','ERP010814']					UZB	Asia						S	S			R		R					R	R	R				S			719	720456000	409339691	PRJEB9680	CRyPTIC_WHO2021_PMC7612554		99.54	3216767	110	lineage2.2.1	MDR-TB	['Napier_2020','input','Menardo_2018','tbprofiler','Walker_2022','Menardo_2021','diff','tree']	tuberculosis: human-adapted	L2.2.1	Mycobacterium tuberculosis
SAMN40566600	SRR28409492	WGS	WADSWORTH CENTER	SRX24014126	Illumina MiSeq	PAIRED	RANDOM	GENOMIC	ILLUMINA	SRS20809255	SRP338930	['SAMN40566600','SRR28409492','SRX24014126','766641','IDR2000197422-01-01','PRJNA766641','IDR2000197422-01-01.R1.fastq.gz','SRS20809255','SRP338930','40566600']	2020	2024-03-21T15:16:00.000Z			USA	North America	New York state		Homo sapiens	3	human																					397	397110764	233391548	PRJNA766641			99.42	1644551	53	lineage3	Sensitive	['diff','input','tbprofiler','tree']	tuberculosis: unclassified		Mycobacterium tuberculosis
SAMEA111556198	ERR10465922	WGS	FZB	ERX9987782	NextSeq 500	PAIRED		GENOMIC	ILLUMINA	ERS13666244	ERP010814	['PRJEB9680','ERP010814','ERR10465922','ERS13666244','ena-RUN-TAB-07-11-2022-10:00:47:001-26441','287903','ERX9987782','ena-EXPERIMENT-TAB-07-11-2022-10:00:47:001-26440','6583-15','SAMEA111556198','ena-STUDY-FZB-22-06-2015-17:16:39:392-292','31733173']		2022-11-21T09:50:00.000Z																														626	626703257	264832102	PRJEB9680								input	tuberculosis: unclassified		Mycobacterium tuberculosis
SAMN40566510	SRR28409438	WGS	WADSWORTH CENTER	SRX24014180	Illumina MiSeq	PAIRED	RANDOM	GENOMIC	ILLUMINA	SRS20809310	SRP338930	['SRR28409438','40566510','IDR2000291077-01-01','SAMN40566510','SRS20809310','SRX24014180','IDR2000291077-01-01.R1.fastq.gz','766641','SRP338930','PRJNA766641']	2020	2024-03-21T15:16:00.000Z			USA	North America	New York state	sputum	Homo sapiens	3	human																					392	392785421	179551462	PRJNA766641			99.56	1661928	82	lineage2.2.1	Sensitive	['tbprofiler','diff','tree','input']	tuberculosis: unclassified		Mycobacterium tuberculosis
SAMEA1118421	ERR2513240	WGS	PHE	ERX2532450	Illumina MiSeq	PAIRED	RANDOM	GENOMIC	ILLUMINA	ERS2397830	ERP107961	['493034','SAMEA1118421','experiment.4965','PRJEB25991','project.First_10k_genomes_study_set_4','ERR2513240','sample.4965','ERX2532450','10122367','run.4965','ERS2397830','ERP107961']		2022-07-15T16:54:00.000Z			GBR	Europe	England									R		R					S	R								274	274008746	175434485	PRJEB25991	Walker_2022		99.54	1425632	46	lineage2.2.1	MDR-TB	['tbprofiler','tree','Walker_2022','CRyPTIC_PHE','Napier_2020','diff','input']	tuberculosis: human-adapted	L2.2.1	Mycobacterium tuberculosis
SAMN41724186	SRR29440811	WGS	SAPPHE	SRX24953004	NextSeq 500	PAIRED	RANDOM	GENOMIC	ILLUMINA	SRS21656715	SRP514414	['SRR29440811','SRP514414','1745423048','PRJNA1120504','SRS21656715','41724186','SRX24953004','1745423048_R1.fastq.gz','1120504','SAMN41724186']	2017	2024-06-17T19:11:00.000Z			AUS	Oceania			Homo sapiens	3	human																					602	602874130	267855317	PRJNA1120504									tuberculosis: unclassified		Mycobacterium tuberculosis
SAMN17254033	SRR13381197	WGS	SHENZHEN THIRD PEOPLE'S HOSPITAL	SRX9804238	Helicos HeliScope	SINGLE	RANDOM	GENOMIC	HELICOS	SRS7988451	SRP299848	['PRJNA685530','bp0','53.gz','SRS7988451','library-53','SRX9804238','Mtb lsolate-53','SRP299848','SRR13381197','685530','17254033','SAMN17254033']	2020	2021-01-07T19:31:00.000Z							Homo sapiens	3	human																					740	740726372	893367164	PRJNA685530									tuberculosis: human-adapted	L4	Mycobacterium tuberculosis	H37Rv
SAMN26814554	SRR18391730	WGS	VISAVET HEALTH SURVEILLANCE CENTRE	SRX14525672	Illumina MiSeq	PAIRED	PCR	GENOMIC	ILLUMINA	SRS12323878	SRP364942	['SAMN26814554','SRX14525672','26814554','SRR18391730','19-038412-339-13455_S17_L001_R1_001.fastq.gz','PRJNA804719','SRP364942','804719','2008_18_M_Fallowdeer_MF','SRS12323878']	2008	2022-03-21T00:36:00.000Z			ESP	Europe		lymph node	Dama dama	3	fallow deer																					404	404029379	258528216	PRJNA804719								input	tuberculosis: animal-adapted	La1	Mycobacterium bovis
SAMN33860573	SRR23938600	WGS	NIH / NIAID	SRX19748069	NextSeq 500	PAIRED	RANDOM	GENOMIC	ILLUMINA	SRS17113781	SRP428639	['SRS17113781','SRP428639','PRJNA947579','33860573','19383','SRX19748069','SAMN33860573','TBPO-1412_lib41573_nextseq_nx0157_151bp.filtered_2nd.1.fastq.gz','SRR23938600','bp0','947579']	2020	2023-03-22T12:23:00.000Z		48.0196 N 66.9237 E	KAZ	Asia		sputum	Homo sapiens	3	human																					457	457633305	218470828	PRJNA947579			99.51	1421655	46	lineage2.2.1	MDR-TB	['input','tbprofiler','tree','diff']	tuberculosis: unclassified		Mycobacterium tuberculosis
SAMN43397156	SRR30443812	WGS	WADSWORTH CENTER	SRX25869328	NextSeq 500	PAIRED	RANDOM	GENOMIC	ILLUMINA	SRS22482894	SRP338930	['43397156','SRX25869328','IDR2400023253-01-01','SRS22482894','766641','SAMN43397156','SRP338930','SRR30443812','IDR2400023253-01-01.R1.fastq.gz','PRJNA766641']	2024	2024-08-28T16:47:00.000Z			USA	North America	New York state	sputum	Homo sapiens	3	human																					590	590767331	248148708	PRJNA766641									tuberculosis: unclassified		Mycobacterium tuberculosis
SAMEA95525668	ERR1873519	WGS	UNIVERSITY OF CAPE TOWN	ERX1934044	Illumina HiSeq 2000	PAIRED	size fractionation	GENOMIC	ILLUMINA	ERS1565482	ERP015827	['ena-EXPERIMENT-UNIVERSITY OF CAPE TOWN-07-03-2017-11:20:02:664-131','SAMEA95525668','374682','ERS1565482','PRJEB14199','ena-STUDY-UNIVERSITY OF CAPE TOWN-31-05-2016-14:43:35:710-24','ERP015827','6553372','ERX1934044','R19631_pool_282__L2_GAGCTGAA_L002','ena-RUN-UNIVERSITY OF CAPE TOWN-07-03-2017-11:20:02:664-131','ERR1873519']	2012	2017-03-12T14:06:00.000Z			ZAF	Africa		sputum	Homo sapiens	3	human	R	R		R	R	S	R	R	R	R	S	R	R	R							558	558824019	261152975	PRJEB14199	Coll_2018							['Napier_2020','Coll_2018','Menardo_2021','input','R-XDR_ZAF','Nimmo_2024']	tuberculosis: human-adapted	L2.2.2	Mycobacterium tuberculosis
SAMEA11207304	ERR7801879	WGS	UNIVERSITY OF BASEL, SWITZERLAND	ERX7369567	Illumina HiSeq 2500	SINGLE		GENOMIC	ILLUMINA	ERS8856804	ERP134075	['ena-EXPERIMENT-TAB-21-12-2021-17:16:01:198-9839','ena-RUN-TAB-21-12-2021-17:16:01:198-9840','ERX7369567','ERS8856804','794708','24685489','PRJEB49562','9bc3fa2b-c877-4dc7-b821-d8f2b9e08e1b','ERR7801879','SAMEA11207304','ERP134075','G44741']	2018	2022-07-13T08:04:00.000Z			TZA	Africa			Homo sapiens	3	human																					338	338552606	103134405	PRJEB49562								input	tuberculosis: unclassified		Mycobacterium tuberculosis
SAMEA7525678	ERR4797136	WGS	FOUNDATION FOR MEDICAL RESEARCH INDIA	ERX4666551	NextSeq 500	PAIRED	RANDOM	GENOMIC	ILLUMINA	ERS5282152	ERP124850	['sample.1861','project.Mumbai','ERR4797136','SAMEA7525678','experiment.1861','run.1861','ERS5282152','PRJEB41116','22459242','773292','ERX4666551','ERP124850']		2021-11-09T22:21:00.000Z			IND	Asia	Mumbai					S	S			S	S	S	S	S				S		S	S	R	S	S	S	680	680186400	296504035	PRJEB41116	['CRyPTIC_reuse_table','Walker_2022']		99.21	1606331	50	lineage1.1.2	Sensitive	['Walker_2022','input','diff','CRyPTIC_reuse_table','CRyPTIC_IND','tbprofiler','tree']	tuberculosis: unclassified		Mycobacterium tuberculosis
SAMEA7553410	ERR4820044	WGS	PUBLIC HEALTH ENGLAND	ERX4689886	Illumina HiSeq 2500	PAIRED	RANDOM	GENOMIC	ILLUMINA	ERS5310056	ERP124941	['sample.22865','project.PHE-TB','SAMEA7553410','PRJEB41201','ERR4820044','22472801','ERP124941','run.22865','773303','ERX4689886','ERS5310056','experiment.22865']		2021-11-10T22:28:00.000Z			GBR	Europe																										396	396443768	190603520	PRJEB41201			99.5	1647942	37	lineage3	Sensitive	['CRyPTIC_PHE','diff','input','tree','tbprofiler']	tuberculosis: unclassified		Mycobacterium tuberculosis
SAMEA13057979	ERR8650527	WGS	NATIONAL INSTITUTE OF HEALTH DR. RICARDO JORGE	ERX8316557	Illumina MiSeq	PAIRED	RANDOM	GENOMIC	ILLUMINA	ERS10656655	ERP111748	['505027','ERX8316557','26093300','PRJEB29446','SAMEA13057979','PT_TB0356','ERS10656655','ERR8650527','ERP111748','INSA_27102018']	2022	2022-03-16T14:05:00.000Z			PRT	Europe																										191	191319163	117213732	PRJEB29446			98.14	525632	28	lineage4.3.4.1	MDR-TB	['diff','tree','input','tbprofiler']	tuberculosis: unclassified		Mycobacterium tuberculosis
SAMN14928867	['SRR11839059','SRR11839044']	WGS		['SRX8389419','SRX8389404']	Illumina MiSeq	PAIRED	PCR	GENOMIC	ILLUMINA	SRS6702828		['BWK6V_JD-219_S4_L001_R1_001.fastq.gz','SRS6702828','BWF7Y_JD-205_S3_L001_R1_001.fastq.gz','SAMN14928867','14928867','SRR11839059','SRX8389404','BWF7Y_JD-205','632696','SRX8389419','BWK6V_JD-219','SRP263341','PRJNA632696','MAP-205','SRR11839044']					AUS	Oceania		feces																								1132	1133350077	628778709	PRJNA632696									NTM: avium complex		Mycobacterium avium subsp. paratuberculosis
SAMEA104362378	ERR2184537	WGS	UNIVERSIDAD PERUANA CAYETANO HEREDIA, PERU	ERX2240704	Illumina HiSeq 4000	PAIRED	RANDOM	GENOMIC	ILLUMINA	ERS1987356	ERP104985	['SAMEA104362378','ERP104985','548708','PRJEB23245','ERX2240704','sample.825','ERS1987356','12061768','run.825','ERR2184537','experiment.825','project.Peru-set1-Tandem']		2021-10-17T08:40:00.000Z			PER	South America						S				S	S	S	S	S				S		S	S	S	S	S	S	492	492243900	210542040	PRJEB23245	['Walker_2022','CRyPTIC_reuse_table']		99.46	1730889	59	lineage4.1.4	Other	['CRyPTIC_reuse_table','tbprofiler','diff','input','CRyPTIC_UPCH','Walker_2022','tree']	tuberculosis: unclassified		Mycobacterium tuberculosis
SAMEA7561733	ERR4829295	WGS	SAN RAFFAELE SCIENTIFIC INSTITUTE	ERX4699279	NextSeq 500	PAIRED	RANDOM	GENOMIC	ILLUMINA	ERS5318368	ERP124983	['sample.16504','experiment.16504','PRJEB41242','ERX4699279','project.Italy','run.16504','22477302','ERR4829295','ERP124983','ERS5318368','773309','SAMEA7561733']		2021-11-11T07:01:00.000Z																														289	289294848	107485950	PRJEB41242			98.83	1887092	61	lineage4.6.2.2	Other	['CRyPTIC_SanRaffaele','input','tbprofiler','diff','tree']	tuberculosis: unclassified		Mycobacterium tuberculosis
SAMN36974138	SRR25628612	WGS	CHINESE CENTER FOR DISEASE CONTROL AND PREVENTION	SRX21355419	Illumina HiSeq X	PAIRED	RANDOM PCR	GENOMIC	ILLUMINA	SRS18600032	SRP454875	['SRP454875','SRS18600032','hn2017185079','36974138','PRJNA1005189','SRR25628612','library_14','hn2017185079_1.fastq.gz','bp0','SRX21355419','SAMN36974138','1005189']		2023-08-14T09:09:00.000Z							Homo sapiens	3	human																					1729	1729539300	726300117	PRJNA1005189			99.56	1783374	60	lineage2.2.1	Sensitive	['input','tbprofiler','tree','diff']	tuberculosis: unclassified		Mycobacterium tuberculosis
SAMEA6656038	ERR4011999	WGS	DST-NRF CENTRE OF EXCELLENCE FOR BIOMEDICAL TUBERC	ERX4013399	Illumina HiSeq 2000	PAIRED	RANDOM	GENOMIC	ILLUMINA	ERS4415506	ERP119549	['ena-EXPERIMENT-DST-NRF Centre of Excellence for Biomedical Tuberculosis Research, SAMRC Centre for Tuberculosis Research, Department Biomedical Sciences-09-04-2020-14:57:17:573-77','SAMEA6656038','PRJEB36366','ERX4013399','629714','Lin4_S77','ERP119549','ena-STUDY-DST-NRF Centre of Excellence for Biomedical Tuberculosis Research, SAMRC Centre for Tuberculosis Research, Department Biomedical Sciences-22-01-2020-11:47:08:117-37','14778591','ERR4011999','ena-RUN-DST-NRF Centre of Excellence for Biomedical Tuberculosis Research, SAMRC Centre for Tuberculosis Research, Department Biomedical Sciences-09-04-2020-14:57:17:573-77','ERS4415506']	2008	2020-04-30T11:53:00.000Z			ZAF	Africa		sputum	Homo sapiens	3	human																					438	438659228	194234492	PRJEB36366								Menardo_2021	tuberculosis: human-adapted	L4	Mycobacterium tuberculosis
SAMN30949219	SRR21689848	WGS	RIVM	SRX17687685	Illumina HiSeq 2500	PAIRED	RANDOM	GENOMIC	ILLUMINA	SRS15219073	SRP399356	['30949219','bp0','RIVM0535.bam','RIVM0535','SRS15219073','SRX17687685','SAMN30949219','882748','PRJNA882748','SRR21689848','SRP399356']	2019	2022-09-23T18:05:00.000Z			NLD	Europe		sputum	Homo sapiens	3	human																					838	838226189	70250445	PRJNA882748								input	tuberculosis: unclassified		Mycobacterium tuberculosis
SAMN06010361	SRR28393760	WGS	FIND, THE FOUNDATION FOR INNOVATIVE NEW DIAGNOSTICS	SRX23998592	Illumina HiSeq 2500	PAIRED	RANDOM	GENOMIC	ILLUMINA	SRS20795162	SRP496567	['I0001711-6','WGS-Peru3418','SAMN06010361','SRX23998592','SRP496567','6010361','SRS20795162','PRJNA343736','343736','SRR28393760','Peru3418_R1.fastq.gz']	2012	2024-03-20T07:45:00.000Z		12 S 77 W	PER	South America	Lima	As reported: patient	Homo sapiens	3	human																					702	702364000	474541022	PRJNA343736			99.76	1413049	41	lineage4	MDR-TB	['tbprofiler','tree','diff','standford','input']	tuberculosis: unclassified		Mycobacterium tuberculosis
SAMD00179160	DRR185087	WGS	RIT_JATA	DRX175566	Illumina MiSeq	PAIRED	RANDOM	GENOMIC	ILLUMINA	DRS113985	DRP005596	['SAMD00179160','590380','PRJDB8553','DRS113985','DRR185087','13323233','DRP005596','DRX175566']		2019-11-18T19:31:00.000Z			VNM	Asia	Hanoi																									325	325084768	213219651	PRJDB8553			99.37	728807	41	lineage1.1.1.1	Sensitive	['Napier_2020','input','diff','tbprofiler','tree']	tuberculosis: human-adapted	L1.1.1.1	Mycobacterium tuberculosis
SAMN05916430	SRR28394178	WGS	FIND, THE FOUNDATION FOR INNOVATIVE NEW DIAGNOSTICS	SRX23999174	Illumina HiSeq 2500	PAIRED	RANDOM	GENOMIC	ILLUMINA	SRS20795745	SRP496567	['343736','5916430','SRX23999174','SRS20795745','SRP496567','02-R1705','Peru5118_R1.fastq.gz','SAMN05916430','SRR28394178','WGS-Peru5118','PRJNA343736']	2012	2024-03-20T07:59:00.000Z		12 S 77 W	PER	South America	Lima	As reported: patient	Homo sapiens	3	human																					2088	2088163200	853477388	PRJNA343736			99.54	1818822	60	lineage2.2.1	MDR-TB	['standford','diff','input','tree','tbprofiler']	tuberculosis: unclassified		Mycobacterium tuberculosis
SAMN41390225	SRR29017288	WGS	FIND, THE FOUNDATION FOR INNOVATIVE NEW DIAGNOSTICS	SRX24543838	Illumina HiSeq 2000	PAIRED	RANDOM	GENOMIC	ILLUMINA	SRS21288361	SRP507535	['SRP507535','TB-IS-1026-1964_S88_R1_001.fastq.gz','SRS21288361','41390225','SAMN41390225','24146D_39DCAF7A053D_1964','SRR29017288','PRJNA1109295','24146D_39DCAF7A053D','1109295','SRX24543838']		2024-05-14T09:38:00.000Z							Homo sapiens	3	human																					245	245549858	113614535	PRJNA1109295			98.99	1000730	31	lineage1.1.1.1	Other	['input','tree','WHO_mutations_2023','tbprofiler','diff']	tuberculosis: unclassified		Mycobacterium tuberculosis
SAMN41471483	SRR29096761	WGS	FIND, THE FOUNDATION FOR INNOVATIVE NEW DIAGNOSTICS	SRX24620998	Illumina HiSeq 2000	PAIRED	RANDOM	GENOMIC	ILLUMINA	SRS21358152	SRP507535	['SAMN41471483','SRS21358152','PRJNA1109295','41471483','SRX24620998','SRR29096761','1503502091796T-N392_S56_R1_001.fastq.gz','SRP507535','924644_A35ED6131FCE','924644_A35ED6131FCE_N392','1109295']		2024-05-21T10:12:00.000Z							Homo sapiens	3	human																					307	307119300	140803674	PRJNA1109295								WHO_mutations_2023	tuberculosis: unclassified		Mycobacterium tuberculosis
SAMEA12855212	ERR11246183	WGS	SWISS TROPICAL AND PUBLIC HEALTH INSTITUTE	ERX10654387	Illumina NovaSeq 6000	SINGLE	RANDOM	GENOMIC	ILLUMINA	ERS10462100	ERP135175	['930268','ena-EXPERIMENT-TAB-17-04-2023-19:57:14:956-8463','ena-RUN-TAB-17-04-2023-19:57:14:956-8464','8cc6b8bd-130a-4c76-a0b2-3197bafe5cc6','ERS10462100','34308779','ERX10654387','PRJEB50582','ERP135175','ERR11246183','SAMEA12855212','G42814']	2014	2023-07-27T11:30:00.000Z			GEO	Asia		sputum																								264	264773924	90798986	PRJEB50582									tuberculosis: unclassified		Mycobacterium tuberculosis
SAMN19113193	SRR14520030	WGS	MDUPHL	SRX10865542	NextSeq 500	PAIRED	RANDOM	GENOMIC	ILLUMINA	SRS8960881	SRP319622	['SAMN19113193','AUSMDU00010154','bp0','PRJNA729189','SRS8960881','NS500345_HTCJJAFXX_AUSMDU00010154','SRP319622','729189','AUSMDU00010154_R1.fq.gz','SRR14520030','19113193','SRX10865542']	2000	2021-05-15T03:53:00.000Z			AUS	Oceania	Northern Territory		Homo sapiens	3	human																					515	515692967	242687204	PRJNA729189			99.56	1493540	50	lineage4.6.1.1	Sensitive	['input','tbprofiler','tree','diff']	tuberculosis: unclassified		Mycobacterium tuberculosis
SAMEA9977452	ERR6866754	WGS	IMPERIAL COLLEGE LONDON	ERX6490182	Illumina HiSeq 2000	PAIRED	RANDOM	GENOMIC	ILLUMINA	ERS7655730	ERP123401	['ERS7655730','ERX6490182','PRJEB39837','666870','ERR6866754','ena-STUDY-IMPERIAL COLLEGE LONDON-12-08-2020-14:44:57:582-2394','SAMEA9977452','22012252','ERP123401','LI2167709','LI2167709_raw_wgs','LI2167709_raw_wgs_R1R2']	2009	2021-10-15T14:00:00.000Z			PER	South America	Lima		Homo sapiens	3	human																					394	394439482	165550258	PRJEB39837			99.77	1635917	56	lineage4.4.1.1	Sensitive	['input','tree','standford','tbprofiler','diff']	tuberculosis: unclassified		Mycobacterium tuberculosis
SAMEA2042252	ERR323118	WGS	SC	ERX296263	Illumina HiSeq 2000	PAIRED	RANDOM	GENOMIC	ILLUMINA	ERS198180	ERP001072	['PRJEB2794','ERR323118','Karonga_Prevention_Study__KPS____whole_genome_sequencing_in_a_whole_population-sc-2011-12-13T10:33:26Z-2066','ERS198180','ERP001072','77661-sc-2012-12-11T14:37:38Z-1523825','2313379','SC_EXP_9891_1#86','ERX296263','Karonga_Prevention_Study__KPS____whole_genome_sequ','SAMEA2042252','204548','SC_RUN_9891_1#86']		2013-08-14T11:08:00.000Z			MWI	Africa	Karonga																									312	312449000	179802981	PRJEB2794			99.66	2609246	56	lineage4.3.3	Sensitive	['Menardo_2021','Napier_2020','Karonga_Prevention_Study','input','tree','Menardo_2018','diff','tbprofiler']	tuberculosis: human-adapted	L4.3.3	Mycobacterium tuberculosis
SAMN22014443	SRR16169050	AMPLICON	UW-MADISON	SRX12453999	Illumina MiSeq	PAIRED	PCR	GENOMIC	ILLUMINA	SRS10420035	SRP339784	['SRX12453999','22014443','SRS10420035','SAMN22014443','768113','25717-22-LLL-gr-17_S1_L001_R1_001.fastq.gz','25717-22 LLL gr 17','SRP339784','25717-22','SRR16169050','PRJNA768113','bp0']	2018	2021-10-02T23:20:00.000Z			USA	North America		scrapate of granuloma	Macaca mulatta	3	rhesus macaque																					22	22086166	15925712	PRJNA768113									tuberculosis: human-adapted	L4	Mycobacterium tuberculosis	Erdman
SAMN43535065	SRR30629383	WGS	MINISTRY OF PUBLIC HEALTH (THAILAND)	SRX26051451	NextSeq 500	PAIRED	RANDOM	GENOMIC	ILLUMINA	SRS22621864	SRP503470	['SAMN43535065','MTBCR170157','MTBCR170157_01_S49_1.fastq.gz','43535065','SRS22621864','PRJNA833906','833906','SRX26051451','SRR30629383','SRP503470']	2017	2024-09-11T03:40:00.000Z		19.9105 N 99.8406 E	THA	Asia	Chiang Rai	sputum	Homo sapiens	3	human																					175	175494570	89915664	PRJNA833906									tuberculosis: human-adapted	L1.2.2.2	Mycobacterium tuberculosis
SAMN38210014	SRR26795068	WGS	HMS	SRX22492324	Illumina HiSeq 4000	SINGLE	cDNA	GENOMIC	ILLUMINA	SRS19505440	SRP471323	['Peru4104','SRS19505440','PRJNA1039243','SRR26795068','4104','SAMN38210014','Peru4104_R1.fastq.gz','SRX22492324','38210014','SRP471323','bp0','1039243']	2011	2023-11-11T22:55:00.000Z			PER	South America		sputum	Homo sapiens	3	human																					331	331030750	170245261	PRJNA1039243								standford	tuberculosis: unclassified		Mycobacterium tuberculosis
SAMEA113555966	ERR11488412	WGS	FZB	ERX10894588	NextSeq 500	PAIRED		GENOMIC	ILLUMINA	ERS15552089	ERP147779	['ERR11488412','ERX10894588','989949','SAMEA113555966','ERS15552089','ena-EXPERIMENT-TAB-27-05-2023-22:16:03:750-27245','36322830','ena-RUN-TAB-27-05-2023-22:16:03:750-27246','86810e0e-614f-4ad6-9cd7-0bc407fc82e6','ERP147779','SMN-182','PRJEB62665']		2023-09-24T11:05:00.000Z			MOZ	Africa	Maputo																									1098	1098112425	516437566	PRJEB62665			99.3	1267208	35	lineage4.8	Pre-XDR-TB	['tbprofiler','input','R-RR_MOZ','diff','tree']	tuberculosis: unclassified		Mycobacterium tuberculosis
SAMN28052522	SRR19048752	WGS	NATIONAL INSTITUTE OF INFECTIOUS DISEASES "L. SPALLANZANI"	SRX15119975	Ion Torrent S5	SINGLE	RANDOM	GENOMIC	ION_TORRENT	SRS12864112	SRP373287	['SP1423','PRJNA834606','SRS12864112','SRP373287','bp0','SRR19048752','834606','SRX15119975','SP1423.fastq','SAMN28052522','28052522']	2020	2022-05-03T04:34:00.000Z		41.86 N 12.45 E	ITA	Europe	Rome	sputum	Homo sapiens	3	human																					255	255348661	195821195	PRJNA834606									tuberculosis: unclassified		Mycobacterium tuberculosis
SAMN06854761	['SRR5488615','SRR5488555']	AMPLICON		['SRX2771463','SRX2771403']	Illumina MiSeq	PAIRED	PCR	GENOMIC	ILLUMINA	SRS2154877		['R-2658_Culture2','Mycobacterium-tuberculosis-R-2658_S2_L001_R2_001.fastq.gz','SRR5488555','R-2658_Culture 2','R-2658','SRX2771463','R-2658_Culture 5','TB-R-2658_R2_001.fastq.gz','6854761','R-2658_Culture5','SRX2771403','PRJNA384604','SRS2154877','SAMN06854761','SRP105767','384604','SRR5488615']																																228	228814782	138305262	PRJNA384604									tuberculosis: unclassified		Mycobacterium tuberculosis
SAMN38644557	SRR27048714	WGS	FIOCRUZ	SRX22738349	NextSeq 500	PAIRED		GENOMIC	ILLUMINA	SRS19726864	SRP475706	['bp0','961351','SRP475706','SAMN38644557','SRR27048714','SRX22738349','PRJNA1048499','KAN-961351','SRS19726864','38644557','1048499','KAN-961351_lib10543_nextseq_n0146_151bp_R1.fastq.gz']	1996	2023-12-04T17:01:00.000Z			CZE	Europe		sputum	Homo sapiens	3	human																					730	730302869	336971118	PRJNA1048499									NTM: unclassified		Mycobacterium kansasi
SAMEA7546621	ERR4813116	WGS	UNIVERSIDAD PERUANA CAYETANO HEREDIA	ERX4683106	Illumina NovaSeq 6000	PAIRED	RANDOM	GENOMIC	ILLUMINA	ERS5303276	ERP124939	['PRJEB41199','ERX4683106','SAMEA7546621','run.28969','sample.28969','project.Peru_Wellcome','773301','experiment.28969','ERS5303276','ERP124939','ERR4813116','22466015']		2021-11-10T09:01:00.000Z			PER	South America																										494	494124548	157061719	PRJEB41199			99.7	1842826	63	lineage4.3.3	Pre-XDR-TB	['input','diff','tree','tbprofiler','standford','CRyPTIC_UPCH']	tuberculosis: unclassified		Mycobacterium tuberculosis
SAMEA112298921	ERR10762494	WGS	FZB	ERX10213294	NextSeq 500	PAIRED		GENOMIC	ILLUMINA	ERS14409744	ERP143890	['32692410','ERS14409744','ena-EXPERIMENT-TAB-10-01-2023-07:58:11:627-123318','ERP143890','SAMEA112298921','ERR10762494','PRJEB58814','NOR-97','922844','ena-RUN-TAB-10-01-2023-07:58:11:627-123319','ERX10213294','5c0a0331-2284-442c-8b83-562285263163']					MDA	Europe	Chisinau																									0	0	0	PRJEB58814								R-RRMDR_2014-15_MDA	tuberculosis: unclassified		Mycobacterium tuberculosis
SAMN09914636	SRR7755740	WGS	YALE SCHOOL OF PUBLIC HEALTH	SRX4611570	Illumina HiSeq 2000	PAIRED	RANDOM	GENOMIC	ILLUMINA	SRS3715409	SRP156366	['PRJNA482716','S13463_1.fastq.gz','S13463','SAMN09914636','SRR7755740','SRS3715409','9914636','482716','SRX4611570','MTB_moldova_S13463','SRP156366']	2014	2018-08-26T21:01:00.000Z			MDA	Europe			Homo sapiens	3	human																					661	661015710	480479199	PRJNA482716								['input','Menardo_2021']	tuberculosis: human-adapted	L4	Mycobacterium tuberculosis
SAMN41421661	SRR29055641	WGS	FIND, THE FOUNDATION FOR INNOVATIVE NEW DIAGNOSTICS	SRX24580184	Illumina HiSeq 2000	PAIRED	RANDOM	GENOMIC	ILLUMINA	SRS21320099	SRP507535	['6D70CB_1FEB24704052','SRP507535','TB-CPath-Joconiah-IS-1038-TMS-728_S144_R1_001.fastq.gz','6D70CB_1FEB24704052_TMS-728','SAMN41421661','SRX24580184','SRS21320099','PRJNA1109295','SRR29055641','41421661','1109295']		2024-05-16T11:51:00.000Z							Homo sapiens	3	human																					345	345404950	150132525	PRJNA1109295								WHO_mutations_2023	tuberculosis: unclassified		Mycobacterium tuberculosis
SAMN31047277	SRR21746000	AMPLICON	TAIWAN CENTERS FOR DISEASE CONTROL	SRX17741512	Ion Torrent S5	SINGLE	PCR	GENOMIC	ION_TORRENT	SRS15270382	SRP400129	['884755','31047277','IonXpress_085.220200164.fastq','SRX17741512','S055','SRS15270382','SRP400129','tNGS-TWCDC055','SAMN31047277','PRJNA884755','SRR21746000']	2022	2022-09-28T19:39:00.000Z		25.02 N 121.35 E	TWN	Asia		lung	Homo sapiens	3	human																					291	291409207	218093109	PRJNA884755									tuberculosis: unclassified		Mycobacterium tuberculosis
SAMN18118000	SRR13837704	WGS	UNIVERISTY OF ANTWERP	SRX10215817	Illumina HiSeq 2500	PAIRED		GENOMIC	ILLUMINA	SRS8360579	SRP308980	['ID561427747','18118000','706121','SRP308980','SAMN18118000','SRR13837704','SRX10215817','SRS8360579','bp0','PRJNA706121']	2021	2021-03-03T03:53:00.000Z						simulated/in silico																								44	44115000	23263399	PRJNA706121								['input','laboratory_synthetic','denylist']	tuberculosis: human-adapted	L4	Mycobacterium tuberculosis	H37Rv
SAMN30952519	SRR21659812	WGS	WADSWORTH CENTER	SRX17659587	Illumina MiSeq	PAIRED	RANDOM	GENOMIC	ILLUMINA	SRS15191850	SRP338930	['766641','SAMN30952519','SRP338930','IDR1600046608-01-01_S9_L001_R1_001.fastq.gz','SRR21659812','IDR1600046608','SRS15191850','PRJNA766641','30952519','SRX17659587']	2016	2022-09-21T13:45:00.000Z			USA	North America	New York state		Homo sapiens	3	human																					804	804367530	495464917	PRJNA766641			99.69	1499511	81	lineage4.6.2.2	Sensitive	['tree','input','diff','tbprofiler']	tuberculosis: unclassified		Mycobacterium tuberculosis
SAMEA110040893	ERR9786831	WGS	INSTITUTE OF TROPICAL MEDICINE	ERX9334107	Illumina HiSeq 2500	PAIRED	RANDOM	GENOMIC	ILLUMINA	ERS12087596	ERP137916	['SAMEA110040893','844815','ERX9334107','ERR9786831','ERS12087596','ena-RUN-TAB-27-05-2022-13:53:26:497-12323','PRJEB53138','ena-EXPERIMENT-TAB-27-05-2022-13:53:26:496-12322','ECF-14-N104','ERP137916','0efe4541-10cd-4d79-a29f-96d29eadb5f3','29004118']	2014	2022-06-25T18:17:00.000Z			GMB	Africa		sputum	Homo sapiens	3	human																					748	748373545	474986124	PRJEB53138			99.57	1796273	93	lineage4.1.2.1	Sensitive	['diff','tree','tbprofiler','input','WGS_2011-2014_GMB']	tuberculosis: unclassified		Mycobacterium tuberculosis
SAMEA115740074	ERR13265197	WGS	UNIVERSITY OF OXFORD, NUFFIELD DEPARTMENT OF MEDIC	ERX12635610	Illumina NovaSeq 6000	PAIRED	RANDOM PCR	GENOMIC	ILLUMINA	ERS20249817	ERP161058	['b28b5ff0-515d-42d2-bc0f-19e45ec26bb9','41868160','webin-reads-5b9a44a50ae1','ERS20249817','ERX12635610','5b9a44a50ae1','PRJEB76547','1124794','ERP161058','ERR13265197','SAMEA115740074']	2021	2024-08-04T22:11:00.000Z			VNM	Asia																										696	696042050	229540089	PRJEB76547								CRyPTIC_2024	tuberculosis: unclassified		Mycobacterium tuberculosis
SAMEA3242482	ERR2515740	WGS	CTB/NICD	ERX2534948	Illumina MiSeq	PAIRED	RANDOM	GENOMIC	ILLUMINA	ERS2400339	ERP107968	['PRJEB25997','ERS2400339','project.First_10k_genomes_study_set_5','10125078','experiment.7958','run.7958','ERP107968','ERX2534948','ERR2515740','SAMEA3242482','sample.7958','493035']		2021-10-23T18:18:00.000Z			ZAF	Africa						R	R			R		R	R				R	R	R				S			292	292938288	188391911	PRJEB25997	Walker_2022		99.42	814687	41	lineage2.2.2	MDR-TB	['diff','tree','Walker_2022','input','Napier_2020','tbprofiler','CRyPTIC_CTB-NICD']	tuberculosis: human-adapted	L2.2.2	Mycobacterium tuberculosis
SAMN35340191	SRR24710182	WGS	NIH / NIAID	SRX20488756	NextSeq 2000	PAIRED	RANDOM	GENOMIC	ILLUMINA	SRS17799492	SRP439184	['PRJNA975605','SRP439184','SRX20488756','SAMN35340191','TBPO-3040_lib49851_nextseq_ny0048_151bp.filtered_2_bwa.1.fastq.gz','SRS17799492','SRR24710182','35340191','975605','42123','bp0']	2021	2023-05-23T22:05:00.000Z		48.0196 N 66.9237 E	KAZ	Asia		sputum	Homo sapiens	3	human																					684	684514815	231283849	PRJNA975605			99.34	1744278	57	lineage4.2.1.1	Sensitive	['diff','tree','input','tbprofiler']	tuberculosis: unclassified		Mycobacterium tuberculosis
SAMEA2400242	ERR564452	WGS	SC	ERX523477	Illumina HiSeq 2000	PAIRED	RANDOM	GENOMIC	ILLUMINA	ERS422142	ERP005265	['SAMEA2400242','PRJEB5830','AgR214-sc-1882216','SC_RUN_12755_8#3','ERX523477','ERP005265','ERS422142','255488','SC_EXP_12755_8#3','2920223','Mycobacterium_bovis_study_on_samples_from_New_Zealand-sc-2982','ERR564452']		2014-07-17T13:44:00.000Z																														1101	1101319800	599622666	PRJEB5830			99.42	1432701	33	La1.8.1	Other	['input','tbprofiler','diff','tree']	tuberculosis: animal-adapted	La1	Mycobacterium bovis
SAMEA7564069	ERR4831754	WGS	OUCRU-HCMC	ERX4701697	Illumina MiSeq	PAIRED	RANDOM	GENOMIC	ILLUMINA	ERS5320701	ERP125021	['ERX4701697','SAMEA7564069','experiment.32693','project.CRyPTIC_08_02TB','ERS5320701','773347','PRJEB41280','sample.32693','ERR4831754','run.32693','22479635','ERP125021']		2021-11-11T12:03:00.000Z			VNM	Asia						S				S	S	R	S	S				S		S	S	S	S	S	S	373	373568252	175690444	PRJEB41280	['Walker_2022','CRyPTIC_reuse_table']		99.47	1871779	62	lineage2.2.1.1	HR-TB	['input','tbprofiler','diff','CRyPTIC_OUCRU','tree','CRyPTIC_reuse_table','Walker_2022']	tuberculosis: unclassified		Mycobacterium tuberculosis
SAMN36639343	SRR25395656	WGS	SAN RAFFAELE SCIENTIFIC INSTITUTE	SRX21133682	NextSeq 550	PAIRED	RANDOM	GENOMIC	ILLUMINA	SRS18398426	SRP450988	['SAMN36639343','SRX21133682','SRS18398426','PRJNA994428','CZ37222_S15_L001_R1_001.fastq.gz','CZ37222','SRR25395656','SRP450988','994428','36639343']	2022	2023-07-24T13:23:00.000Z		50.0755 N 14.4378 E	CZE	Europe	Prague		Homo sapiens	3	human																					363	363649237	231258637	PRJNA994428			99.65	1511424	49	lineage4.8	Sensitive	['input','tree','tbprofiler','diff']	tuberculosis: unclassified		Mycobacterium tuberculosis
G3041													2019				ESP	Europe	province of Valencia					S					S																				No	99.75	2836538	89	lineage4.9	Sensitive	['tree','tbprofiler','input','TGU','diff']	tuberculosis: unclassified		Mycobacterium tuberculosis
SAMEA12852699	ERR11244422	WGS	SWISS TROPICAL AND PUBLIC HEALTH INSTITUTE	ERX10652626	Illumina NovaSeq 6000	SINGLE	RANDOM	GENOMIC	ILLUMINA	ERS10460263	ERP135175	['ERP135175','SAMEA12852699','G43087','ERS10460263','930268','ena-RUN-TAB-17-04-2023-19:57:14:236-4942','ena-EXPERIMENT-TAB-17-04-2023-19:57:14:236-4941','ERR11244422','34306885','PRJEB50582','ERX10652626','8cc6b8bd-130a-4c76-a0b2-3197bafe5cc6']	2014	2023-07-27T09:54:00.000Z			GEO	Asia		sputum																								332	332730158	113803883	PRJEB50582									tuberculosis: unclassified		Mycobacterium tuberculosis
SAMN07344683	SRR5818612	WGS	SAN RAFFAELE	SRX2996831	Illumina HiSeq 2500	PAIRED	RANDOM	GENOMIC	ILLUMINA	SRS2348050	SRP111624	['7064_WGS','bp0','SRR5818612','7064_R1.fastq.gz','PRJNA393924','SRS2348050','7064','393924','SRP111624','SRX2996831','SAMN07344683','7344683']		2017-07-12T04:21:00.000Z			DJI	Africa			Homo sapiens	3	human																					514	514912655	226012461	PRJNA393924			92.04	1449475	49	lineage4.2.2.2	Sensitive	['Napier_2020','tree','diff','Menardo_2021','input','tbprofiler','Menardo_2018']	tuberculosis: human-adapted	L4.2.2.2	Mycobacterium tuberculosis
SAMN41148415	SRR28859979	WGS	WADSWORTH CENTER	SRX24420183	NextSeq 550	PAIRED	RANDOM	GENOMIC	ILLUMINA	SRS21175646	SRP338930	['766641','IDR2300025515-01-01','SRR28859979','PRJNA766641','SRX24420183','SAMN41148415','IDR2300025515-01-01.R1.fastq.gz','SRP338930','SRS21175646','41148415']	2023	2024-05-01T11:30:00.000Z			USA	North America	New York state		Homo sapiens	3	human																					446	446238812	204656600	PRJNA766641			99.59	1493855	50	lineage4.1.1.1	Sensitive	['tree','input','tbprofiler','diff']	tuberculosis: unclassified		Mycobacterium tuberculosis
SAMEA9069964	ERR5987356	WGS	Swiss-TPH	ERX5627173	Illumina HiSeq 2500	PAIRED	RANDOM	GENOMIC	ILLUMINA	ERS6798272	ERP129488	['PRJEB45389','ERX5627173','737713','ERS6798272','ERP129488','WGS RR-TB Khayelitsha','SAMEA9069964','19794932','ERR5987356','G32700_1']		2021-06-29T01:02:00.000Z			ZAF	Africa						S					S												S			751	751897530	403399156	PRJEB45389	CRyPTIC_WHO2021_PMC7612554		99.48	1610158	36	lineage2.2.1.1	Sensitive	['input','tree','tbprofiler','diff','R-RR_HIVcoinf_ZAF','Walker_2022']	tuberculosis: unclassified		Mycobacterium tuberculosis
SAMEA4040857	ERR1463918	WGS	FZB	ERX1534395	NextSeq 500	PAIRED		GENOMIC	ILLUMINA	ERS1211967	ERP014761	['7348863','ena-RUN-FZB-20-06-2016-15:56:31:898-30','SAMEA4040857','ena-STUDY-FZB-30-03-2016-19:00:00:745-26','ERX1534395','ERR1463918','ERS1211967','ERP014761','PRJEB13214','393955','ena-EXPERIMENT-FZB-20-06-2016-15:56:31:897-30','2014-6066']		2017-07-13T10:24:00.000Z																														1397	1397978794	587926205	PRJEB13214								outbreak_chimera_postsurgery	NTM: avium complex		Mycobacterium intracellulare subsp. chimaera
SAMN41421241	SRR29055882	WGS	FIND, THE FOUNDATION FOR INNOVATIVE NEW DIAGNOSTICS	SRX24580537	Illumina HiSeq 2000	PAIRED	RANDOM	GENOMIC	ILLUMINA	SRS21320452	SRP507535	['41421241','IDR1700047570-01-01_S10_L001_R1_001.fastq.gz','PRJNA1109295','SRS21320452','1109295','6B1800_B9C3E1A34257','SRP507535','6B1800_B9C3E1A34257_IDR1700047570','SRX24580537','SRR29055882','SAMN41421241']		2024-05-18T01:28:00.000Z			USA	North America			Homo sapiens	3	human																					498	498006718	308622126	PRJNA1109295								WHO_mutations_2023	tuberculosis: unclassified		Mycobacterium tuberculosis
SAMN31942546	SRR22461632	WGS	INSTITUTO NACIONAL DE SALUD	SRX18428191	Illumina MiSeq	PAIRED	RANDOM	GENOMIC	ILLUMINA	SRS15910048	SRP410580	['SRR22461632','FNI-35','906938','PER-TB-015','SAMN31942546','bp0','SRP410580','31942546','SRX18428191','PRJNA906938','PER-TB-015_1.fastq.gz','SRS15910048']	2021	2022-11-30T09:06:00.000Z		12.05 S 77.04 W	PER	South America	Lima	sputum	Homo sapiens	3	human																					800	800929248	587024739	PRJNA906938			98.99	970403	26	lineage4.3.3	Pre-XDR-TB	['tbprofiler','standford','input','diff']	tuberculosis: unclassified		Mycobacterium tuberculosis
SAMEA2710918	ERR718421	WGS	SC	ERX662343	Illumina HiSeq 2000	PAIRED	RANDOM	GENOMIC	ILLUMINA	ERS531875	ERP006738	['ERX662343','3310313','PRJEB7056','ERS531875','ERP006738','272028','SC_RUN_14448_7#44','SAMEA2710918','24548-sc-2107512','SC_EXP_14448_7#44','The_interaction_between_the_host_and_pathogen_genetics_in_susceptibility_to_pulmonary_tuberculosis-sc-3274','ERR718421']	2008	2015-02-10T20:55:00.000Z			THA	Asia																										424	424591600	205911798	PRJEB7056			99.29	1618469	37	lineage1.1.1	Sensitive	['tree','Napier_2020','Menardo_2021','diff','input','tbprofiler']	tuberculosis: human-adapted	L1.1.1	Mycobacterium tuberculosis
SAMN36834377	SRR25515544	WGS	SHANDONG PROVINCIAL HOSPITAL	SRX21245705	Illumina HiSeq 4000	PAIRED	RANDOM	GENOMIC	ILLUMINA	SRS18499986	SRP453313	['1002108','SRR25515544','S20.IS300_Clean.1.fastq.gz','PRJNA1002108','SRP453313','36834377','SRX21245705','SRS18499986','S20','SAMN36834377','bp0']	2016	2023-08-04T04:42:00.000Z		36.40 N 117.00 E	CHN	Asia	Shandong	As reported: phlegm	Homo sapiens	3	human																					575	575641200	275693536	PRJNA1002108			99.35	1623095	56	lineage2.2.1	Sensitive	['input','tree','tbprofiler','diff']	tuberculosis: human-adapted	L4	Mycobacterium tuberculosis	H37Rv
SAMEA115749964	ERR13290805	WGS	UNIVERSITY OF OXFORD, NUFFIELD DEPARTMENT OF MEDIC	ERX12661291	Illumina HiSeq 4000	PAIRED	RANDOM PCR	GENOMIC	ILLUMINA	ERS20266251	ERP161058	['5ff028330e3c','ERS20266251','ERP161058','b28b5ff0-515d-42d2-bc0f-19e45ec26bb9','41908922','ERX12661291','webin-reads-5ff028330e3c','ERR13290805','SAMEA115749964','PRJEB76547','1124794']	2019	2024-08-09T21:40:00.000Z			TWN	Asia																										518	518024400	247044810	PRJEB76547								CRyPTIC_2024	tuberculosis: unclassified		Mycobacterium tuberculosis
SAMN35100086	SRR24581800	WGS	KHON KAEN UNIVERSITY	SRX20365169	Illumina HiSeq 2500	PAIRED	PCR	GENOMIC	ILLUMINA	SRS17682083	SRP437988	['SAMN35100086','bp0','MC81924','972846','35100086','SRX20365169','PRJNA972846','SRS17682083','SRR24581800','MC81924_1.fq.gz','MAC81924','SRP437988','PRJNA956245']	2015	2023-05-16T11:28:00.000Z	NTM infection	13.758427 N 100.485161 E	THA	Asia	Khon Kaen	sputum	Homo sapiens	3	human																					1546	1546616100	637030614	PRJNA972846									NTM: avium complex		Mycobacterium avium complex sp.
SAMEA7527695	ERR4799109	WGS	FOUNDATION FOR MEDICAL RESEARCH INDIA	ERX4668526	NextSeq 500	PAIRED	RANDOM	GENOMIC	ILLUMINA	ERS5284166	ERP124850	['PRJEB41116','experiment.27574','project.Mumbai','SAMEA7527695','ERS5284166','ERR4799109','run.27574','ERX4668526','sample.27574','ERP124850','773292','22461240']		2021-11-10T01:46:00.000Z			IND	Asia	Mumbai					S	S				S	R	S	S				S			S		S	S		534	534153742	232937643	PRJEB41116	Walker_2022		99.59	1695093	57	lineage3.1.2.1	MDR-TB	['input','tree','CRyPTIC_IND','diff','Walker_2022','tbprofiler']	tuberculosis: unclassified		Mycobacterium tuberculosis
SAMEA13293857	ERR9119767	WGS	UNIVERSITY OF OXFORD, NUFFIELD DEPARTMENT OF MEDIC	ERX8662829	Illumina HiSeq 2500	PAIRED	RANDOM	GENOMIC	ILLUMINA	ERS10896784	ERP136047	['project.SeqTreat_SwissTPH1','ERP136047','30299768','experiment.6254.ad5924b1','run.6254.1.cdc8ab4855c18aaa182e001c9eff94c0','862825','ERX8662829','sample.6254.9a4ad906','PRJEB51414','SAMEA13293857','ERR9119767','ERS10896784']		2024-08-07T17:52:00.000Z																														705	705443388	364828339	PRJEB51414								CRyPTIC_SeqTreat_SwissTPH	tuberculosis: unclassified		Mycobacterium tuberculosis
SAMN33573776	SRR23691338	WGS	BJCHILDTBREASEARCH	SRX19553837	Illumina HiSeq 1000	PAIRED	RANDOM	GENOMIC	ILLUMINA	SRS16938587	SRP425395	['PRJNA940524','SAMN33573776','E1509259.L350_E1509259_1.fastq.gz','940524','SRR23691338','E1509259','SRP425395','SRX19553837','SRS16938587','bp0','33573776']	2015	2023-03-02T22:35:00.000Z		43.9392 N 116.7489 E	CHN	Asia	Inner Mongolia	bronchoalveolar lavage	Homo sapiens	3	human																					800	800000100	324147543	PRJNA940524			99.54	1844614	63	lineage2.2.1	Sensitive	['tbprofiler','tree','diff','input']	tuberculosis: unclassified		Mycobacterium tuberculosis
SAMN21857038	SRR16089550	WGS	WADSWORTH CENTER - NYS DOH	SRX12375914	Illumina MiSeq	PAIRED	RANDOM	GENOMIC	ILLUMINA	SRS10346818	SRP338930	['SAMN21857038','766641','SRS10346818','21857038','SRR16089550','SRP338930','PRJNA766641','IDR1700059407','IDR1700059407-01-01_S6_L001_R1_001.fastq.gz','SRX12375914']	2017	2021-09-27T16:54:00.000Z			USA	North America	New York state		Homo sapiens	3	human	S	S			S	S		S				R	S	S				S			418	418233450	266889609	PRJNA766641	CRyPTIC_WHO2021_PMC7612554		99.74	1135349	63	lineage4.3.3	HR-TB	['Walker_2022','diff','input','tree','tbprofiler']	tuberculosis: unclassified		Mycobacterium tuberculosis
SAMN41597973	SRR29230793	WGS	FIND, THE FOUNDATION FOR INNOVATIVE NEW DIAGNOSTICS	SRX24749562	Illumina HiSeq 2000	PAIRED	RANDOM	GENOMIC	ILLUMINA	SRS21470149	SRP507535	['B9141A_1BDC72F54F28','SRS21470149','SRP507535','1109295','SRX24749562','TB-IS-1043-TBDM102023-56_S100_R1_001.fastq.gz','PRJNA1109295','SAMN41597973','41597973','SRR29230793','B9141A_1BDC72F54F28_TBDM102023']		2024-05-30T06:13:00.000Z			IND	Asia			Homo sapiens	3	human																					177	177880718	71363077	PRJNA1109295								WHO_mutations_2023	tuberculosis: unclassified		Mycobacterium tuberculosis
SAMEA2297043	ERR400472	WGS	UNIVERISTY OF OXFORD	ERX366833	Illumina HiSeq 2000	PAIRED	RANDOM	GENOMIC	ILLUMINA	ERS389430	ERP004535	['ERR400472','SAMEA2297043','2672153','ena-RUN-UNIVERISTY OF OXFORD-06-01-2014-14:22:05:310-167','C00010501','ena-STUDY-UNIVERISTY OF OXFORD-06-01-2014-09:52:10:595-284','239974','ERX366833','ena-EXPERIMENT-UNIVERISTY OF OXFORD-06-01-2014-14:22:05:310-167','ERS389430','ERP004535','PRJEB5162']		2014-03-05T13:48:00.000Z			GBR	Europe	Oxfordshire																									967	967599800	504161318	PRJEB5162			99.52	1241522	28	lineage3	Sensitive	['tbprofiler','Menardo_2018','Menardo_2021','Napier_2020','diff','tree','input','WGS_2007-12_Oxfordshire_GBR']	tuberculosis: human-adapted	L3	Mycobacterium tuberculosis
SAMN30949787	SRR21690656	WGS	RIVM	SRX17688501	Illumina HiSeq 2500	PAIRED	RANDOM	GENOMIC	ILLUMINA	SRS15219889	SRP399356	['bp0','SRR21690656','SRS15219889','PRJNA882748','SRX17688501','RIVM1072','RIVM1072.bam','882748','30949787','SAMN30949787','SRP399356']	2018	2022-09-23T18:08:00.000Z			NLD	Europe		As reported: diagnostic sample	Homo sapiens	3	human																					574	574797648	160351541	PRJNA882748								input	tuberculosis: unclassified		Mycobacterium tuberculosis
SAMN13169620	SRR10380137	WGS	NIH / NIAID	SRX7080797	Illumina MiSeq	PAIRED	RANDOM	GENOMIC	ILLUMINA	SRS5596563	SRP227831	['SRS5596563','586859','SAMN13169620','bp0','SRX7080797','7296','13169620','PRJNA586859','SRP227831','SRR10380137','TB-CPath-Valeriu-IS-1009-DNA107_S125_R1_001.fastq.gz']	2015	2019-10-31T13:30:00.000Z		47.0105 N 28.8638 E	MDA	Europe	Chisinau	sputum	Homo sapiens	3	human																					264	264665250	105825940	PRJNA586859								['input','Menardo_2021']	tuberculosis: human-adapted	L2	Mycobacterium tuberculosis
SAMN30157643	SRR20969613	WGS	CENTRE FOR TUBERCULOSIS CONTROL OF GUANGDONG PROVINCE	SRX16987107	Illumina NovaSeq 6000	PAIRED	RANDOM	GENOMIC	ILLUMINA	SRS14572871	SRP390552	['gdtb_107','D20002303a.realigned.bam','SRX16987107','SAMN30157643','bp0','SRR20969613','30157643','SRS14572871','866200','D20002303a','PRJNA866200','SRP390552']	2016	2022-08-08T18:37:00.000Z		23.08 N 113.14 E	CHN	Asia	Guangdong	sputum	Homo sapiens	3	human																					1705	1705781196	138453206	PRJNA866200			99.57	1836738	63	lineage2.2.1	Other	['tree','input','diff','tbprofiler']	tuberculosis: unclassified		Mycobacterium tuberculosis
SAMN33010885	SRR23311010	WGS	UNIVERSITY OF CALIFORNIA, SAN DIEGO	SRX19253525	NextSeq 500	PAIRED	RANDOM	GENOMIC	ILLUMINA	SRS16656270	SRP420557	['930488','bp0','SRS16656270','SRX19253525','SRR23311010','33010885','TB-BP2-2078_S171_R1_001.fastq.gz','SAMN33010885','BP2-2078','SRP420557','PRJNA930488']	2017	2023-02-01T21:08:00.000Z		47.00 N 28.83 E	MDA	Europe	Chisinau	sputum	Homo sapiens	3	human																					301	301021218	131854065	PRJNA930488			99.48	1491617	47	lineage4.2.1	HR-TB	['diff','tbprofiler','input','tree']	tuberculosis: unclassified		Mycobacterium tuberculosis
SAMN41154727	SRR28868558	WGS	MDUPHL	SRX24427919	NextSeq 500	PAIRED	RANDOM	GENOMIC	ILLUMINA	SRS21182490	SRP399923	['PRJNA857537','AUSMDU00085371_S95_R1_001.fastq.gz','SRX24427919','SRR28868558','857537','SAMN41154727','SRS21182490','SRP399923','41154727','AUSMDU00085371']	2023	2024-05-01T23:04:00.000Z			AUS	Oceania	Victoria		Homo sapiens	3	human																					1435	1435259946	653351400	PRJNA857537			99.58	1361342	47	lineage2.2.1	Sensitive	['tbprofiler','input','tree','diff']	tuberculosis: unclassified		Mycobacterium tuberculosis
SAMEA8939097	ERR6140668	WGS	ANSES	ERX5777510	NextSeq 500	PAIRED	RANDOM	GENOMIC	ILLUMINA	ERS6621939	ERP130019	['07-02468-00','ERS6621939','ERR6140668','SAMEA8939097','PRJEB45853','ERX5777510','871863','ERP130019','ena-STUDY-ANSES-22-06-2021-09:18:31:018-1069','30437774','webin-reads-07-02468-00']	2007	2022-08-28T10:03:00.000Z			FRA	Europe			Bos taurus	3	domestic cattle																					349	349629628	174004452	PRJEB45853			98.51	1050747	31	La1.8.2	Other	['tbprofiler','diff','input','tree']	tuberculosis: animal-adapted	La1	Mycobacterium bovis
SAMEA7546757	ERR4813252	WGS	UNIVERSIDAD PERUANA CAYETANO HEREDIA	ERX4683242	Illumina NovaSeq 6000	PAIRED	RANDOM	GENOMIC	ILLUMINA	ERS5303412	ERP124939	['run.30642','ERX4683242','ERR4813252','SAMEA7546757','ERP124939','sample.30642','773301','ERS5303412','project.Peru_Wellcome','PRJEB41199','experiment.30642','22466151']	2018	2021-11-10T09:06:00.000Z			PER	South America						S				S	R	R	S	S				S		S	S	S	S	S	S	852	852578918	272038360	PRJEB41199	['CRyPTIC_reuse_table','Walker_2022']		99.53	1850365	64	lineage4.1.2.1	HR-TB	['CRyPTIC_UPCH','tree','tbprofiler','CRyPTIC_reuse_table','input','diff','Walker_2022','standford']	tuberculosis: unclassified		Mycobacterium tuberculosis
SAMEA7553052	ERR4819686	WGS	PUBLIC HEALTH ENGLAND	ERX4689528	Illumina HiSeq 2500	PAIRED	RANDOM	GENOMIC	ILLUMINA	ERS5309698	ERP124941	['SAMEA7553052','experiment.22507','ERX4689528','PRJEB41201','sample.22507','run.22507','ERS5309698','project.PHE-TB','ERP124941','ERR4819686','22472443','773303']		2021-11-10T22:22:00.000Z			GBR	Europe										S		S						S								474	474873763	196451000	PRJEB41201	Walker_2022		99.26	1850572	42	lineage5.3	Sensitive	['diff','tbprofiler','CRyPTIC_PHE','input','Walker_2022','tree']	tuberculosis: unclassified		Mycobacterium tuberculosis
SAMN05576136	SRR4037964	WGS	HARVARD MEDICAL SCHOOL	SRX2029085	Illumina HiSeq 2000	PAIRED	RANDOM	GENOMIC	ILLUMINA	SRS1623419	SRP082185	['5576136','323744','SRS1623419','SRR4037964','SAMN05576136','SRP082185','P25-Lung3-C2','SRX2029085','747-L3C2_1.fastq.gz','PRJNA323744']	2013-07	2016-08-19T09:22:00.000Z		29.6483 S 30.3318 E	ZAF	Africa	Kwazulu-Natal	lung	Homo sapiens	3	human																					296	296853342	209452486	PRJNA323744								['Napier_2020','intrapatient_ZAF','input','denylist']	tuberculosis: human-adapted	L2.2.1	Mycobacterium tuberculosis
SAMEA6455977	ERR3801499	WGS	INSTITUTE OF TROPICAL MEDICINE	ERX3803389	Illumina HiSeq 2500	PAIRED	RANDOM	GENOMIC	ILLUMINA	ERS4221526	ERP119211	['14-00294','PRJEB36076','ena-STUDY-Institute of tropical medicine-08-01-2020-09:16:49:129-1770','SAMEA6455977','ERS4221526','webin-reads-14-00294','ERR3801499','ERX3803389','13823981','ERP119211','600196']	2014	2020-01-18T22:41:00.000Z			GMB	Africa		sputum	Homo sapiens	3	human																					546	546033880	349587747	PRJEB36076								input	tuberculosis: human-adapted		Mycobacterium africanum
SAMN43534927	SRR30629813	WGS	MINISTRY OF PUBLIC HEALTH (THAILAND)	SRX26051686	NextSeq 500	PAIRED	RANDOM	GENOMIC	ILLUMINA	SRS22622101	SRP503470	['MTBCR170007','43534927','SRS22622101','SRR30629813','SAMN43534927','SRP503470','MTBCR170007_S15_1.fastq.gz','PRJNA833906','833906','SRX26051686']	2017	2024-09-11T03:46:00.000Z		19.9105 N 99.8406 E	THA	Asia	Chiang Rai	sputum	Homo sapiens	3	human																					214	214111715	100400994	PRJNA833906									tuberculosis: human-adapted	L1.1.1.8	Mycobacterium tuberculosis
SAMN41421786	SRR29056161	WGS	FIND, THE FOUNDATION FOR INNOVATIVE NEW DIAGNOSTICS	SRX24580853	Illumina HiSeq 2000	PAIRED	RANDOM	GENOMIC	ILLUMINA	SRS21320767	SRP507535	['SAMN41421786','6D70CB_C57395B2ACD1_TMS-687','SRS21320767','SRP507535','SRX24580853','SRR29056161','TB-CPath-Joconiah-IS-1038-TMS-687_S79_R1_001.fastq.gz','1109295','41421786','6D70CB_C57395B2ACD1','PRJNA1109295']		2024-05-16T12:01:00.000Z			ZWE	Africa			Homo sapiens	3	human																					376	376582524	169683264	PRJNA1109295								WHO_mutations_2023	tuberculosis: unclassified		Mycobacterium tuberculosis
SAMN14481150	SRR11444349	WGS	NOGUCHI MEMORIAL INSTITUTE FOR MEDICAL RESEARCH - UNIVERSITY OF GHANA	SRX8022200	Illumina HiSeq 2500	SINGLE	RANDOM	GENOMIC	ILLUMINA	SRS6395066	SRP254440	['SRX8022200','616081','bp0','14481150','SRP254440','G33058.R1.fastq.gz','SAMN14481150','PRJNA616081','G33058','TBNm 1476','SRS6395066','SRR11444349']	2013	2020-03-29T08:56:00.000Z		5.63 N 0.18 W	GHA	Africa			Homo sapiens	3	human																					423	423702875	231649315	PRJNA616081									tuberculosis: unclassified		Mycobacterium tuberculosis
SAMEA115749356	ERR13290207	WGS	UNIVERSITY OF OXFORD, NUFFIELD DEPARTMENT OF MEDIC	ERX12660693	Illumina MiSeq	PAIRED	RANDOM PCR	GENOMIC	ILLUMINA	ERS20265643	ERP161058	['ERX12660693','webin-reads-b7cc3c4f5515','SAMEA115749356','41908523','ERS20265643','PRJEB76547','b28b5ff0-515d-42d2-bc0f-19e45ec26bb9','ERR13290207','b7cc3c4f5515','ERP161058','1124794']	2017	2024-08-10T13:53:00.000Z			GBR	Europe																										311	311655362	214156429	PRJEB76547								CRyPTIC_2024	tuberculosis: unclassified		Mycobacterium tuberculosis
G3705													2019				ESP	Europe	province of Valencia					S					S																				No	99.86	925419	44	lineage4.3.3	Sensitive	['tree','TGU','input','tbprofiler','diff']	tuberculosis: unclassified		Mycobacterium tuberculosis
SAMN07344633	SRR5818659	WGS	SAN RAFFAELE	SRX2996784	Illumina HiSeq 2500	PAIRED	RANDOM	GENOMIC	ILLUMINA	SRS2348003	SRP111624	['393924','SRS2348003','PRJNA393924','bp0','SRX2996784','274_R1.fastq.gz','SAMN07344633','274_WGS','274','SRR5818659','SRP111624','7344633']		2017-07-12T04:23:00.000Z			DJI	Africa			Homo sapiens	3	human																					249	249820195	110378669	PRJNA393924			99.49	1319884	45	lineage4.1.2.1	Sensitive	['Menardo_2018','tree','Menardo_2021','diff','Napier_2020','tbprofiler','input']	tuberculosis: human-adapted	L4.1.2.1	Mycobacterium tuberculosis
SAMN35340205	SRR24709892	WGS	NIH / NIAID	SRX20488627	NextSeq 2000	PAIRED	RANDOM	GENOMIC	ILLUMINA	SRS17799363	SRP439184	['975605','bp0','TBPO-3054_lib49865_nextseq_ny0048_151bp.filtered_2_bwa.1.fastq.gz','SRP439184','PRJNA975605','SRS17799363','35340205','SRX20488627','42313','SRR24709892','SAMN35340205']	2021	2023-05-23T22:03:00.000Z		48.0196 N 66.9237 E	KAZ	Asia		sputum	Homo sapiens	3	human																					675	675675123	228756845	PRJNA975605			99.5	1744414	58	lineage2.2.1	MDR-TB	['input','tbprofiler','diff']	tuberculosis: unclassified		Mycobacterium tuberculosis
SAMEA2535020	ERR552944	WGS	FZB	ERX512013	Illumina HiSeq 2500	PAIRED		GENOMIC	ILLUMINA	ERS458422	ERP010814	['ERR552944','7803-05','SAMEA2535020','ena-STUDY-FZB-22-06-2015-17:16:39:392-292','ERP010814','PRJEB9680','ERS458422','ERX512013','7803-05_genoscreen_genoscreen_2013-10-31_101bp','3794269','287903']		2015-06-25T07:39:00.000Z			DEU	Europe										S		R					S	S	S							481	481847770	310480151	PRJEB9680	CRyPTIC_WHO2021_PMC7612554		99.51	1611276	34	lineage3	HR-TB	['diff','tree','Menardo_2018','Walker_2022','input','tbprofiler','Napier_2020','Menardo_2021']	tuberculosis: human-adapted	L3	Mycobacterium tuberculosis
SAMN08436305	SRR6650378	WGS	SAN RAFFAELE	SRX3627754	Illumina HiSeq 2500	PAIRED	RANDOM	GENOMIC	ILLUMINA	SRS2894540	SRP128089	['428596','SRR6650378','bp0','SAMN08436305','SRP128089','8436305','PRJNA428596','131649','131649_210916_BGD_210916_100.gatk.bam','SRX3627754','SRS2894540','131649_WGS']		2018-02-26T13:31:00.000Z			BGD	Asia			Homo sapiens	3	human					S		S		S				S	S				S			319	319618540	145157356	PRJNA428596	CRyPTIC_WHO2021_PMC7612554		99.54	2379801	53	lineage2.2.1	Sensitive	['tbprofiler','input','diff','Walker_2022','tree']	tuberculosis: unclassified		Mycobacterium tuberculosis
SAMEA113556335	ERR11488801	WGS	FZB	ERX10894977	NextSeq 2000	PAIRED		GENOMIC	ILLUMINA	ERS15552458	ERP147779	['ERS15552458','PRJEB62665','ERX10894977','SAMEA113556335','ERR11488801','ena-EXPERIMENT-TAB-27-05-2023-22:16:03:863-28023','ERP147779','SMN-608','989949','86810e0e-614f-4ad6-9cd7-0bc407fc82e6','ena-RUN-TAB-27-05-2023-22:16:03:863-28024','36323351']		2023-10-05T03:54:00.000Z			MOZ	Africa	Maputo																									799	799729861	271729688	PRJEB62665			99.46	1714068	52	lineage4.3.3	MDR-TB	['input','diff','tbprofiler','tree','R-RR_MOZ']	tuberculosis: unclassified		Mycobacterium tuberculosis
SAMEA6875587	ERR4195789	WGS	Instituto_de_Biomedicina_de_Valencia	ERX4156813	Illumina MiSeq	PAIRED	RANDOM	GENOMIC	ILLUMINA	ERS4603148	ERP122165	['SAMEA6875587','ERX4156813','ERP122165','PRJEB38719','G1654','mtb_valencia_isolates','28874786','846033','ERS4603148','ERR4195789']	2016	2022-06-11T04:52:00.000Z			ESP	Europe	Valencia					S					S															1188	1188007099	551323731	PRJEB38719		No	99.37	1877527	52	lineage4.8	Sensitive	['tbprofiler','input','diff','TGU','Cancino-Muñoz_2022','tree']	tuberculosis: human-adapted	L4.1	Mycobacterium tuberculosis
SAMEA115401573	['ERR12743227','ERR12742692']	WGS		['ERX12117152','ERX12116617']	Sequel II	SINGLE	size fractionation	GENOMIC	PACBIO_SMRT	ERS18422154		['ERX12116617','ERX12117152','ERR12742692','PRJEB73759','40519114','ERR12743227','ERP158495','ena-RUN-TAB-13-03-2024-13:39:27:483-129468','1093986','SAMEA115401573','ena-EXPERIMENT-TAB-13-03-2024-09:34:16:177-124622','ERS18422154','ena-EXPERIMENT-TAB-13-03-2024-13:39:27:482-129467','P052-N1429','d3584d6f-a177-415b-b215-d5cbf483cc89','ena-RUN-TAB-13-03-2024-09:34:16:177-124623']					CHE	Europe																										374	375828352	251278415	PRJEB73759									tuberculosis: unclassified		Mycobacterium tuberculosis
SAMEA115745968	ERR13284734	WGS	UNIVERSITY OF OXFORD, NUFFIELD DEPARTMENT OF MEDIC	ERX12655160	NextSeq 500	PAIRED	RANDOM PCR	GENOMIC	ILLUMINA	ERS20255852	ERP161058	['41889531','9d0eae4d55f7','ERX12655160','PRJEB76547','webin-reads-9d0eae4d55f7','ERS20255852','ERR13284734','ERP161058','1124794','SAMEA115745968','b28b5ff0-515d-42d2-bc0f-19e45ec26bb9']	2020	2024-08-11T02:03:00.000Z			DEU	Europe																										1168	1168164507	491449864	PRJEB76547								CRyPTIC_2024	tuberculosis: unclassified		Mycobacterium tuberculosis
SAMEA6823533	ERR4132446	WGS	STATENS SERUM INSTITUT	ERX4099766	Illumina MiSeq	PAIRED	RANDOM	GENOMIC	ILLUMINA	ERS4551163	ERP121634	['DKCHIP-11','PRJEB38234','ERR4132446','ena-EXPERIMENT-STATENS SERUM INSTITUT-11-05-2020-16:25:53:892-9','SAMEA6823533','ena-RUN-STATENS SERUM INSTITUT-11-05-2020-16:25:53:892-9','ERS4551163','ERX4099766','645558','ena-STUDY-STATENS SERUM INSTITUT-11-05-2020-11:34:49:165-84','ERP121634','15509076']	2011	2020-07-11T19:29:00.000Z			BLR	Europe			Homo sapiens	3	human																					197	197285323	107887689	PRJEB38234			99.45	1233147	35	lineage2.2.1	HR-TB	['tbprofiler','input','diff','tree']	tuberculosis: unclassified		Mycobacterium tuberculosis
SAMEA5189806	ERR4188337	WGS	WELLCOME SANGER INSTITUTE	ERX4150106	HiSeq X Ten	PAIRED	RANDOM	GENOMIC	ILLUMINA	ERS2997300	ERP021867	['ERX4150106','Exploring_the_richness_of_Mycobacterium_bovis_strain_diversity-sc-4667','15093304','SAMEA5189806','480613','PRJEB19799','ERR4188337','SC_RUN_29594_1#204','SC_EXP_29594_1#204','ERP021867','ERS2997300','225f2764-ff90-11e8-9f73-3c4a9275d6c8']		2020-06-04T08:47:00.000Z			GBR	Europe																										198	198009320	54403080	PRJEB19799			99.44	1049942	36	La1.8.1	Other	['diff','tbprofiler','input','bovis_GBR','tree']	tuberculosis: animal-adapted	La1	Mycobacterium bovis
SAMEA6797844	['ERR4423564','ERR4423563']	WGS		['ERX4364122','ERX4364121']	Illumina HiSeq 2500	PAIRED		GENOMIC	ILLUMINA	ERS4525508		['15764971','ena-EXPERIMENT-Swiss Tropical and Public Health Institute-07-08-2020-15:52:46:921-92','ena-EXPERIMENT-Swiss Tropical and Public Health Institute-07-08-2020-15:52:46:921-91','ERX4364121','G19922','SAMEA6797844','ena-RUN-Swiss Tropical and Public Health Institute-07-08-2020-15:52:46:921-91','ena-STUDY-Swiss Tropical and Public Health Institute-22-04-2020-16:47:21:746-61','ena-RUN-Swiss Tropical and Public Health Institute-07-08-2020-15:52:46:921-92','641061','ERR4423564','ERX4364122','ERR4423563','ERS4525508','ERP121304','PRJEB37945']					ZAF	Africa																										314	314877880	172792463	PRJEB37945			99.63	1777841	41	lineage2.2.1	MDR-TB	['input','tree','tbprofiler','diff']	tuberculosis: unclassified		Mycobacterium tuberculosis
SAMEA7545920	ERR4812416	WGS	UNIVERSIDAD PERUANA CAYETANO HEREDIA	ERX4682406	Illumina NovaSeq 6000	PAIRED	RANDOM	GENOMIC	ILLUMINA	ERS5302576	ERP124939	['ERX4682406','project.Peru_Wellcome','experiment.25953','ERR4812416','SAMEA7545920','22465309','PRJEB41199','run.25953','ERS5302576','sample.25953','ERP124939','773301']	2018	2021-11-10T07:55:00.000Z			PER	South America						S				S	S	S	S	S				S		S	S	S	S	R	S	613	613565548	202046051	PRJEB41199	['CRyPTIC_reuse_table','Walker_2022']		99.65	1848842	64	lineage4.8	Sensitive	['standford','Walker_2022','tree','CRyPTIC_reuse_table','input','diff','CRyPTIC_UPCH','tbprofiler']	tuberculosis: unclassified		Mycobacterium tuberculosis
SAMEA112800065	ERR11049969	WGS	FZB	ERX10496759	NextSeq 500	PAIRED		GENOMIC	ILLUMINA	ERS14807611	ERP010814	['ena-STUDY-FZB-22-06-2015-17:16:39:392-292','ERS14807611','287903','ena-EXPERIMENT-TAB-21-03-2023-10:57:59:735-106197','20007760','PRJEB9680','ERR11049969','SAMEA112800065','33852121','ERP010814','ena-RUN-TAB-21-03-2023-10:57:59:735-106198','ERX10496759']		2023-07-20T21:58:00.000Z																														573	573027275	256224611	PRJEB9680			99.2	1522487	50	lineage1.1.2	Sensitive	['tree','tbprofiler','input','diff']	tuberculosis: unclassified		Mycobacterium tuberculosis
SAMN25888634	SRR18002909	WGS	NATIONAL INSTITUTE FOR COMMUNICABLE DISEASE CONTROL AND PREVENTION, CHINESE CENTER FOR DISEASE CONTR	SRX14158608	Illumina HiSeq 1000	PAIRED	RANDOM	GENOMIC	ILLUMINA	SRS11983851	SRP359570	['UM201218T0050_1.fq.gz','PRJNA806507','UM201218T0050','806507','SAMN25888634','SRR18002909','SRS11983851','SRX14158608','SRP359570','25888634','bp0']	2020	2022-02-13T06:56:00.000Z			CHN	Asia	Shanghai		Homo sapiens	3	human																					685	685716900	208023336	PRJNA806507								input	tuberculosis: unclassified		Mycobacterium tuberculosis
SAMN30158290	SRR20969395	WGS	CENTRE FOR TUBERCULOSIS CONTROL OF GUANGDONG PROVINCE	SRX16987325	Illumina NovaSeq 6000	PAIRED	RANDOM	GENOMIC	ILLUMINA	SRS14573089	SRP390552	['SRR20969395','866200','D20003205a','SAMN30158290','SRX16987325','PRJNA866200','D20003205a.realigned.bam','SRS14573089','30158290','gdtb_152','SRP390552','SRX17698190','SRR21700717','bp0']	2018	2022-08-08T18:36:00.000Z		23.08 N 113.14 E	CHN	Asia	Guangdong	sputum	Homo sapiens	3	human																					1378	1378842341	155324538	PRJNA866200			99.56	1871556	65	lineage2.2.1	MDR-TB	['input','tbprofiler','tree','diff']	tuberculosis: unclassified		Mycobacterium tuberculosis
SAMEA13119812	ERR8774435	WGS	UNIVERSITY OF BASEL, SWITZERLAND	ERX8437693	Illumina HiSeq 2500	PAIRED		GENOMIC	ILLUMINA	ERS10723778	ERP135588	['G21940','ERS10723778','30046322','ERX8437693','SAMEA13119812','ERR8774435','PRJEB50999','863195','e85ebed1-8b4e-426c-a0a5-d56f438d6aa3','ERP135588','ena-EXPERIMENT-TAB-24-02-2022-09:00:19:316-91683','ena-RUN-TAB-24-02-2022-09:00:19:316-91684']	2016	2022-08-10T22:30:00.000Z			COD	Africa			Homo sapiens	3	human																					966	966422348	499280100	PRJEB50999			99.71	1646537	56	lineage4.3.4.2.1	MDR-TB	['input','tree','diff','tbprofiler']	tuberculosis: unclassified		Mycobacterium tuberculosis
SAMEA7549618	ERR4816257	WGS	PUBLIC HEALTH ENGLAND	ERX4686099	Illumina HiSeq 2500	PAIRED	RANDOM	GENOMIC	ILLUMINA	ERS5306269	ERP124941	['run.19077','sample.19077','SAMEA7549618','project.PHE-TB','22469014','PRJEB41201','ERS5306269','ERX4686099','ERR4816257','773303','ERP124941','experiment.19077']		2021-11-10T15:07:00.000Z			GBR	Europe																										527	527093422	236340432	PRJEB41201			99.94	1815117	41	lineage4.9	Sensitive	['CRyPTIC_PHE','diff','input','tbprofiler']	tuberculosis: unclassified		Mycobacterium tuberculosis
SAMEA12851943	ERR11244061	WGS	SWISS TROPICAL AND PUBLIC HEALTH INSTITUTE	ERX10652265	Illumina NovaSeq 6000	SINGLE	RANDOM	GENOMIC	ILLUMINA	ERS10459883	ERP135175	['SAMEA12851943','34306507','ERR11244061','G43197','8cc6b8bd-130a-4c76-a0b2-3197bafe5cc6','ERX10652265','ERS10459883','PRJEB50582','ena-EXPERIMENT-TAB-17-04-2023-19:57:14:127-4219','ERP135175','930268','ena-RUN-TAB-17-04-2023-19:57:14:127-4220']	2014	2023-07-27T09:53:00.000Z			GEO	Asia		sputum																								379	379948567	123834079	PRJEB50582									tuberculosis: unclassified		Mycobacterium tuberculosis
SAMN30381150	SRR21239942	WGS	STANFORD UNIVERSITY	SRX17249299	NextSeq 500	PAIRED	RANDOM	GENOMIC	ILLUMINA	SRS14814282	SRP394383	['SRS14814282','pgy_346','SRR21239942','pgy_346_R1.fastq.gz','bp0','870648','30381150','PRJNA870648','SRX17249299','SRP394383','SAMN30381150']	2017	2022-08-26T23:40:00.000Z			PRY	South America	Asuncion	sputum	Homo sapiens	3	human																					268	268063656	124822792	PRJNA870648								['standford','input']	tuberculosis: unclassified		Mycobacterium tuberculosis
SAMEA3466797	ERR1081421	WGS	SC	ERX1161011	Illumina HiSeq 2000	PAIRED	RANDOM	GENOMIC	ILLUMINA	ERS762379	ERP003279	['ERP003279','PRJEB4025','SC_RUN_17262_2#71','222603','SC_EXP_17262_2#71','Global_and_local_genomics_of_Mycobacterium_ulcerans-sc-2013-06-06T12:45:33Z-2656','SAMEA3466797','ERS762379','ERR1081421','NM_952-sc-2335402','4199872','ERX1161011']		2016-03-03T13:02:00.000Z																														525	525434500	103952555	PRJEB4025									NTM: unclassified		Mycobacterium ulcerans
SAMN40031084	SRR28044287	WGS	CHRISTIAN MEDICAL COLLAGE, VELLORE	SRX23696071	Illumina NovaSeq 6000	PAIRED	RANDOM	GENOMIC	ILLUMINA	SRS20526305	SRP226525	['SRR28044287','575883','SAMN40031084','SRS20526305','SRP226525','40031084','SRX23696071','PRJNA575883','2201012280','2201012280_R1.fastq.gz']	2022	2024-02-22T06:55:00.000Z		21.7679 N 78.8718 E	IND	Asia	Madhya Pradesh - Bhairopur		Homo sapiens	3	human																					1192	1192745980	499335118	PRJNA575883			98.64	1697745	41	lineage3	Sensitive	['tree','diff','tbprofiler','input']	tuberculosis: unclassified		Mycobacterium tuberculosis
SAMN18823708	SRR14296359	WGS	USDA-NVSL-DBPL	SRX10654025	Illumina MiSeq	PAIRED	RANDOM	GENOMIC	ILLUMINA	SRS8749341	SRP315773	['PRJNA723608','SAMN18823708','SRX10654025','18823708','SRP315773','18-3121_R1.fastq.gz','18-3121','SRR14296359','723608','SRS8749341','bp0']	2018	2021-04-21T19:24:00.000Z			MEX	North America	Baja California		Bos taurus	2	domestic cattle																					441	441670791	279809828	PRJNA723608			99.48	1144497	63	La1.8.1	Other	['input','diff','tbprofiler','tree','bovis_baja_MEX']	tuberculosis: animal-adapted	La1	Mycobacterium bovis
SAMEA112354767	ERR10796602	WGS	NATIONAL INSTITUTE OF HEALTH DR. RICARDO JORGE	ERX10245294	Illumina MiSeq	PAIRED	RANDOM	GENOMIC	ILLUMINA	ERS14465705	ERP144177	['ERX10245294','33550716','PRJEB59106','Mtb_Sample_055','SAMEA112354767','ERS14465705','925787','ERP144177','ERR10796602','INSA_19012023']		2023-03-10T13:54:00.000Z																														791	791577054	356268000	PRJEB59106			99.91	1774083	48	lineage4.3.2	Sensitive	['tbprofiler','input','diff']	tuberculosis: unclassified		Mycobacterium tuberculosis
SAMEA115475748	['ERR12866481','ERR12866483','ERR12866482','ERR12866480']	WGS		['ERX12239303','ERX12239301','ERX12239304','ERX12239302']	Illumina NovaSeq 6000	SINGLE		GENOMIC	ILLUMINA	ERS18732114		['ERX12239304','ERX12239303','ena-RUN-TAB-10-04-2024-10:42:12:387-2082','ena-RUN-TAB-10-04-2024-10:42:12:390-2088','ERR12866480','794708','SAMEA115475748','ena-EXPERIMENT-TAB-10-04-2024-10:42:12:389-2087','ena-EXPERIMENT-TAB-10-04-2024-10:42:12:387-2083','ena-EXPERIMENT-TAB-10-04-2024-10:42:12:386-2081','ERX12239302','ERR12866483','G66435','ena-EXPERIMENT-TAB-10-04-2024-10:42:12:388-2085','PRJEB49562','ERX12239301','42701561','ena-RUN-TAB-10-04-2024-10:42:12:389-2086','ena-RUN-TAB-10-04-2024-10:42:12:388-2084','9bc3fa2b-c877-4dc7-b821-d8f2b9e08e1b','ERS18732114','ERP134075','ERR12866482','ERR12866481']					TZA	Africa			Homo sapiens	3	human																					587	589099670	179966624	PRJEB49562									tuberculosis: unclassified		Mycobacterium tuberculosis
SAMN29877836	SRR22536479	WGS	UNIVERSIDAD ESPIRITU SANTO	SRX18500555	Illumina MiniSeq	PAIRED	RANDOM	GENOMIC	ILLUMINA	SRS15971187	SRP411368	['PRJNA827129','827129','SRP411368','SRX18500555','SAMN29877836','SRS15971187','29877836','S0022_Mtb_Ec','S0022_MTb_Ec','S0022_Mtb_EC_R1.fastq.gz','SRR22536479']	2020	2022-12-05T16:38:00.000Z		2.18 S 79.88 W	ECU	South America	Guayaquil	sputum	Homo sapiens	3	human																					370	370626658	120062144	PRJNA827129			99.55	2380428	80	lineage4.3.3	MDR-TB	['tbprofiler','tree','diff','input','standford']	tuberculosis: unclassified		Mycobacterium tuberculosis
SAMEA1119221	ERR2514040	WGS	PHE	ERX2533250	Illumina HiSeq 2000	PAIRED	RANDOM	GENOMIC	ILLUMINA	ERS2398630	ERP107961	['sample.5958','493034','PRJEB25991','ERR2514040','ERX2533250','SAMEA1119221','ERS2398630','project.First_10k_genomes_study_set_4','run.5958','10123167','ERP107961','experiment.5958']		2021-10-23T16:10:00.000Z			GBR	Europe	England									S							S	S								455	455536800	352016067	PRJEB25991	Walker_2022		99.49	1905154	43	lineage4.5	HR-TB	['CRyPTIC_PHE','input','tbprofiler','tree','Walker_2022','Napier_2020','diff']	tuberculosis: human-adapted	L4.5	Mycobacterium tuberculosis
SAMEA9070404	ERR5987435	WGS	Swiss-TPH	ERX5627612	NextSeq 550	PAIRED	RANDOM	GENOMIC	ILLUMINA	ERS6798711	ERP129488	['G66170_1','ERX5627612','19795021','PRJEB45389','WGS RR-TB Khayelitsha','737713','SAMEA9070404','ERP129488','ERR5987435','ERS6798711']		2021-06-29T01:04:00.000Z			ZAF	Africa																										408	408981900	185308396	PRJEB45389								['input','R-RR_HIVcoinf_ZAF']	tuberculosis: unclassified		Mycobacterium tuberculosis
SAMN33860485	SRR23938709	WGS	NIH / NIAID	SRX19747960	NextSeq 500	PAIRED	RANDOM	GENOMIC	ILLUMINA	SRS17113673	SRP428639	['33860485','SAMN33860485','SRX19747960','SRP428639','12810','bp0','SRS17113673','947579','TBPO-1254_lib42353_nextseq_nx0155_151bp.filtered_2nd.1.fastq.gz','PRJNA947579','SRR23938709']	2020	2023-03-22T12:24:00.000Z		48.0196 N 66.9237 E	KAZ	Asia		sputum	Homo sapiens	3	human																					552	552163745	262483523	PRJNA947579			99.51	1442211	48	lineage2.2.1	MDR-TB	['tbprofiler','input','diff','tree']	tuberculosis: unclassified		Mycobacterium tuberculosis
SAMEA1877248	ERR234247	WGS	CSISP	ERX208752	Illumina HiSeq 2000	PAIRED	RANDOM	GENOMIC	ILLUMINA	ERS218298	ERP001731	['ERP001731','ERX208752','2116887','204863','ERS218298','ena-RUN-CSISP-28-02-2013-15:18:14:175-151','L2_N0005','PRJEB3223','ERR234247','SAMEA1877248','MTBC global diversity','ena-EXPERIMENT-CSISP-28-02-2013-15:18:14:175-151']		2013-05-02T21:53:00.000Z			USA	North America																										715	715542552	525226403	PRJEB3223			98.92	48749	0	lineage4.9;lineage2.2	Sensitive	['nextstrain_global_tree','ref_set_CSISP','Brites_2018','input','Menardo_2018','Napier_2020','tbprofiler','Menardo_2021']	tuberculosis: human-adapted	L2	Mycobacterium tuberculosis
SAMN01831246	SRR648540	WGA	RESEARCH INSTITUTE OF PHYSICAL-CHEMICAL MEDICINE	SRX216906	454 GS FLX Titanium	SINGLE	RANDOM	GENOMIC	LS454	SRS385768	SRP017938	['SRR648540','1831246','SP32','SRS385768','181180','SRX216906','PRJNA181180','SRP017938','SAMN01831246']	2012	2013-01-14T11:27:00.000Z			RUS	Europe	Saint Petersburg	sputum	Homo sapiens	3	human																					33	33006249	78164515	PRJNA181180									tuberculosis: unclassified		Mycobacterium tuberculosis
SAMN42410319	SRR29772418	WGS	INDIAN COUNCIL FOR MEDICAL RESEARCH NATIONAL INSTITUTE OF RESEARCH IN TUBERCULOSIS	SRX25272632	Illumina MiSeq	PAIRED	PCR	GENOMIC	ILLUMINA	SRS21957070	SRP367420	['27256924','SRS21957070','SRX25272632','bp0','MD414','PRJNA822663','SAMN42410319','SRR29772418','SRP367420','MD414_R1.fastq.gz','42410319','822663']	2022	2024-07-11T01:33:00.000Z		13.07265210 N 80.25039808 E	IND	Asia			Homo sapiens	3	human																					633	633314234	258345202	PRJNA822663									tuberculosis: unclassified		Mycobacterium tuberculosis
SAMN06221514	SRR5181831	WGS	SAN DIEGO STATE UNIVERSITY	SRX2497940	PacBio RS	SINGLE		GENOMIC	PACBIO_SMRT	SRS1924793	SRP096895	['SRR5181831','PRJNA353873','SRP096895','353873','6221514','SRS1924793','SRX2497940','m120322_084802_42152_c100304102550000001523012208061206_s1_p0.sts.csv','4-0098','SAMN06221514']	2008	2017-01-17T14:17:00.000Z		33.94 S 25.60 E	ZAF	Africa		sputum	Homo sapiens	3	human																					272	272209935	1126118225	PRJNA353873									tuberculosis: unclassified		Mycobacterium tuberculosis
SAMEA1404040	ERR133847	WGS	SC	ERX109865	Illumina HiSeq 2000	PAIRED	RANDOM	GENOMIC	ILLUMINA	ERS094136	ERP000192	['ERP000192','ERX109865','SC_EXP_7755_3#50','1088859','203970','SAMEA1404040','PRJEB2138','ERR133847','ERS094136','Variation discovery in Russian TB isolates-sc-2010-04-20','SC_RUN_7755_3#50','Variation discovery in Russian TB isolates-sc-2010','0328H-sc-2012-02-09T18:55:57Z-1355180']	2008	2014-09-28T13:50:00.000Z			RUS	Europe	Samara		Homo sapiens	3	human					S		S						S	S							937	937257600	596789350	PRJEB2138	CRyPTIC_WHO2021_PMC7612554		99.48	1784724	40	lineage2.2.1	Sensitive	['Menardo_2018','tree','diff','Napier_2020','Walker_2022','input','Nimmo_2024','tbprofiler']	tuberculosis: human-adapted	L2.2.1	Mycobacterium tuberculosis
SAMN41421478	SRR29055423	WGS	FIND, THE FOUNDATION FOR INNOVATIVE NEW DIAGNOSTICS	SRX24580402	Illumina HiSeq 2000	PAIRED	RANDOM	GENOMIC	ILLUMINA	SRS21320316	SRP507535	['SRP507535','6B1800_E306C257A46F','6B1800_E306C257A46F_IDR1700037725','1109295','PRJNA1109295','SRR29055423','SRX24580402','SRS21320316','41421478','SAMN41421478','IDR1700037725-01-02_S7_L001_R1_001.fastq.gz']	2017	2024-05-16T11:49:00.000Z			USA	North America			Homo sapiens	3	human																					500	500722526	321288954	PRJNA1109295								WHO_mutations_2023	tuberculosis: unclassified		Mycobacterium tuberculosis
SAMEA11207437	ERR7802012	WGS	UNIVERSITY OF BASEL, SWITZERLAND	ERX7369700	Illumina NovaSeq 6000	SINGLE		GENOMIC	ILLUMINA	ERS8856937	ERP134075	['ena-EXPERIMENT-TAB-21-12-2021-17:16:01:245-10105','24685622','SAMEA11207437','ERR7802012','ERS8856937','ena-RUN-TAB-21-12-2021-17:16:01:245-10106','G46829','ERP134075','9bc3fa2b-c877-4dc7-b821-d8f2b9e08e1b','ERX7369700','794708','PRJEB49562']	2019	2022-07-13T18:49:00.000Z			TZA	Africa			Homo sapiens	3	human																					314	314250592	91252267	PRJEB49562								input	tuberculosis: unclassified		Mycobacterium tuberculosis
SAMN41471894	SRR29096538	WGS	FIND, THE FOUNDATION FOR INNOVATIVE NEW DIAGNOSTICS	SRX24620626	Illumina HiSeq 2000	PAIRED	RANDOM	GENOMIC	ILLUMINA	SRS21357780	SRP507535	['TB-CPath-Stephen-IS-1031-606187_S227_R1_001.fastq.gz','AFDEC7_1C86D6A23BE5_606187','SAMN41471894','PRJNA1109295','SRP507535','AFDEC7_1C86D6A23BE5','SRR29096538','SRX24620626','1109295','SRS21357780','41471894']		2024-05-21T10:12:00.000Z							Homo sapiens	3	human																					447	447701108	187531799	PRJNA1109295								WHO_mutations_2023	tuberculosis: unclassified		Mycobacterium tuberculosis
SAMEA1118703	ERR2513522	WGS	PHE	ERX2532732	Illumina HiSeq 2500	PAIRED	RANDOM	GENOMIC	ILLUMINA	ERS2398112	ERP107961	['sample.5321','ERS2398112','project.First_10k_genomes_study_set_4','10122649','experiment.5321','ERR2513522','run.5321','ERX2532732','493034','SAMEA1118703','PRJEB25991','ERP107961']		2021-10-23T16:06:00.000Z			GBR	Europe	England									S		S					S	S								560	560031518	257049927	PRJEB25991	Walker_2022		99.46	1904971	64	lineage3	Sensitive	['Walker_2022','tree','Napier_2020','tbprofiler','diff','CRyPTIC_PHE','input']	tuberculosis: human-adapted	L3	Mycobacterium tuberculosis
SAMN41421522	SRR29056203	WGS	FIND, THE FOUNDATION FOR INNOVATIVE NEW DIAGNOSTICS	SRX24580811	Illumina HiSeq 2000	PAIRED	RANDOM	GENOMIC	ILLUMINA	SRS21320725	SRP507535	['IDR1700039560-01-01_S3_L001_R1_001.fastq.gz','6B1800_EB398E49BB45_IDR1700039560','SRR29056203','SRP507535','1109295','SAMN41421522','SRS21320725','6B1800_EB398E49BB45','SRX24580811','PRJNA1109295','41421522']	2017	2024-05-16T12:01:00.000Z			USA	North America			Homo sapiens	3	human																					488	488898656	304793076	PRJNA1109295								WHO_mutations_2023	tuberculosis: unclassified		Mycobacterium tuberculosis
SAMN37210000	SRR25827454	WGS	HAYSTACKANALYTICS PVT. LTD.	SRX21548979	NextSeq 550	PAIRED	PCR	GENOMIC	ILLUMINA	SRS18757000	SRP457772	['PRJNA1011210','37210000','SRX21548979','SRS18757000','1011210','SRR25827454','HAPL_019_R1.fastq.gz','HAPL_019','bp0','SAMN37210000','SRP457772']	2021	2023-08-31T12:27:00.000Z		20.5937 N 78.9629 E	IND	Asia		sputum	Homo sapiens	3	human																					649	649738653	283344445	PRJNA1011210								['input','denylist']	tuberculosis: unclassified		Mycobacterium tuberculosis
SAMN41472424	SRR29097006	WGS	FIND, THE FOUNDATION FOR INNOVATIVE NEW DIAGNOSTICS	SRX24621158	Illumina HiSeq 2000	PAIRED	RANDOM	GENOMIC	ILLUMINA	SRS21358312	SRP507535	['SRP507535','41472424','SRX24621158','SRS21358312','TB-CPath-Stephen-IS-1031-5031_S140_R1_001.fastq.gz','AFDEC7_E327B1649D06_5031','PRJNA1109295','SRR29097006','1109295','AFDEC7_E327B1649D06','SAMN41472424']		2024-05-21T10:20:00.000Z							Homo sapiens	3	human																					351	351617392	152800275	PRJNA1109295								WHO_mutations_2023	tuberculosis: unclassified		Mycobacterium tuberculosis
SAMN13568493	SRR10808638	WGS	RADBOUDUMC	SRX7482257	Illumina HiSeq 4000	PAIRED	PCR	GENOMIC	ILLUMINA	SRS5925142	SRP239172	['bp0','SRS5925142','PRJNA595834','TAN-243','SAMN13568493','SRP239172','13568493','SRR10808638','595834','SRX7482257','TAN-243_1.fastq.gz']	2015	2019-12-31T08:53:00.000Z			PER	South America	Lima	sputum	Homo sapiens	3	human																					550	550280100	242121177	PRJNA595834			99.73	1723420	65	lineage4.3.3	Sensitive	['tbprofiler','Menardo_2021','tree','diff','standford','TANDEM','input']	tuberculosis: human-adapted	L4	Mycobacterium tuberculosis
SAMEA115738025	ERR13260279	WGS	UNIVERSITY OF OXFORD, NUFFIELD DEPARTMENT OF MEDIC	ERX12630692	Illumina NovaSeq 6000	PAIRED	RANDOM PCR	GENOMIC	ILLUMINA	ERS20247669	ERP161058	['webin-reads-70af50da845b','SAMEA115738025','1124794','ERP161058','ERX12630692','b28b5ff0-515d-42d2-bc0f-19e45ec26bb9','ERR13260279','41857136','PRJEB76547','70af50da845b','ERS20247669']	2021	2024-08-04T16:58:00.000Z			PER	South America																										1086	1086369500	366431502	PRJEB76547								CRyPTIC_2024	tuberculosis: unclassified		Mycobacterium tuberculosis
SAMN40566634	SRR28409370	WGS	WADSWORTH CENTER	SRX24013802	Illumina MiSeq	PAIRED	RANDOM	GENOMIC	ILLUMINA	SRS20808931	SRP338930	['SRP338930','PRJNA766641','SRX24013802','40566634','766641','SAMN40566634','SRS20808931','IDR2100060220-01-01','SRR28409370','IDR2100060220-01-01.R1.fastq.gz']	2021	2024-03-21T15:13:00.000Z			USA	North America	New York state	As reported: urine	Homo sapiens	3	human																					343	343488626	164758965	PRJNA766641			99.63	1792819	65	lineage4.6.1.2	HR-TB	['diff','tbprofiler','tree','input']	tuberculosis: unclassified		Mycobacterium tuberculosis
SAMEA9070954	ERR6362534	WGS	Swiss-TPH	ERX5628161	Illumina NovaSeq 6000	SINGLE	RANDOM	GENOMIC	ILLUMINA	ERS6799260	ERP129488	['ERR6362534','G48152_1','WGS RR-TB Khayelitsha','737713','ERP129488','20453920','ERS6799260','SAMEA9070954','ERX5628161','PRJEB45389']		2021-10-13T18:48:00.000Z			ZAF	Africa																										1295	1295420445	404896239	PRJEB45389								R-RR_HIVcoinf_ZAF	tuberculosis: unclassified		Mycobacterium tuberculosis
SAMEA2709663	ERR2515119	WGS	CTB/NICD	ERX2534333	Illumina MiSeq	PAIRED	RANDOM	GENOMIC	ILLUMINA	ERS2399724	ERP107968	['SAMEA2709663','experiment.7343','PRJEB25997','10124463','ERX2534333','run.7343','sample.7343','493035','ERS2399724','ERP107968','project.First_10k_genomes_study_set_5','ERR2515119']		2022-07-22T17:46:00.000Z			ZAF	Africa						S	S			S		S	S				S	R	S				S			434	434951189	296043963	PRJEB25997	Walker_2022		99.49	781374	39	lineage2.2.1	Sensitive	['Walker_2022','tbprofiler','CRyPTIC_CTB-NICD','Napier_2020','input','tree','diff']	tuberculosis: human-adapted	L2.2.1	Mycobacterium tuberculosis
SAMEA112801118	ERR11067264	WGS	FZB	ERX10514194	NextSeq 2000	PAIRED		GENOMIC	ILLUMINA	ERS14808664	ERP010814	['21007194','287903','ERP010814','SAMEA112801118','ena-RUN-TAB-21-03-2023-12:28:22:262-125010','ena-STUDY-FZB-22-06-2015-17:16:39:392-292','ERR11067264','33853174','ena-EXPERIMENT-TAB-21-03-2023-12:28:22:262-125009','ERX10514194','ERS14808664','PRJEB9680']		2023-07-20T23:23:00.000Z																														800	800398889	285073244	PRJEB9680			99.19	1685220	57	lineage1.1.3	Sensitive	['tbprofiler','input','tree','diff']	tuberculosis: unclassified		Mycobacterium tuberculosis
SAMEA6456222	ERR3804140	WGS	INSTITUTE OF TROPICAL MEDICINE	ERX3806030	Illumina HiSeq 2500	PAIRED	RANDOM	GENOMIC	ILLUMINA	ERS4221736	ERP119211	['PRJEB36076','600196','ERS4221736','webin-reads-E13-16258','13828020','ena-STUDY-Institute of tropical medicine-08-01-2020-09:16:49:129-1770','SAMEA6456222','ERR3804140','E13-16258','ERX3806030','ERP119211']	2013	2020-01-19T00:34:00.000Z			GMB	Africa		sputum	Homo sapiens	3	human																					581	581534385	372291179	PRJEB36076								input	tuberculosis: human-adapted		Mycobacterium africanum
SAMEA112183823	['ERR10687088','ERR10561920']	WGS		['ERX10153812','ERX10075231']	NextSeq 500	PAIRED		GENOMIC	ILLUMINA	ERS14293715		['ERX10153812','ena-RUN-TAB-03-12-2022-13:39:55:567-31190','SAMEA112183823','COL-40','97211d12-6ea0-453a-a011-51100e2832af','PRJEB57971','32032559','ERS14293715','ERR10561920','907706','ena-EXPERIMENT-TAB-20-12-2022-10:42:43:549-63466','ERR10687088','ena-RUN-TAB-20-12-2022-10:42:43:549-63467','ena-EXPERIMENT-TAB-03-12-2022-13:39:55:567-31189','ERP142989','ERX10075231']	2016				COL	South America	Puerto Nariño																									407	407869341	171811143	PRJEB57971			98.84	2484414	71	lineage4.3.3	Sensitive	['tbprofiler','standford','outbreak_Amazon_COL','input','tree','diff']	tuberculosis: unclassified		Mycobacterium tuberculosis
SAMN30990524	SRR21686613	WGS	WADSWORTH CENTER	SRX17684287	Illumina MiSeq	PAIRED	RANDOM	GENOMIC	ILLUMINA	SRS15215914	SRP338930	['IDR1800035654','SRR21686613','SRX17684287','SRP338930','SRS15215914','30990524','766641','PRJNA766641','SAMN30990524','IDR1800035654-01-01_S7_L001_R1_001.fastq.gz']	2018	2022-09-23T16:49:00.000Z			USA	North America	New York state		Homo sapiens	3	human																					607	607153712	370965158	PRJNA766641			99.74	1434804	75	lineage4.3.3	Sensitive	['tree','diff','tbprofiler','input']	tuberculosis: unclassified		Mycobacterium tuberculosis
SAMEA115741366	ERR13266780	WGS	UNIVERSITY OF OXFORD, NUFFIELD DEPARTMENT OF MEDIC	ERX12637206	NextSeq 500	PAIRED	RANDOM PCR	GENOMIC	ILLUMINA	ERS20251109	ERP161058	['1124794','SAMEA115741366','b28b5ff0-515d-42d2-bc0f-19e45ec26bb9','41869302','ERP161058','webin-reads-e9d1099f8565','e9d1099f8565','ERS20251109','PRJEB76547','ERX12637206','ERR13266780']	2020	2024-08-08T10:57:00.000Z			IND	Asia																										914	914053800	375917517	PRJEB76547								CRyPTIC_2024	tuberculosis: unclassified		Mycobacterium tuberculosis
SAMEA6359483	ERR5087956	WGS	WELLCOME SANGER INSTITUTE	ERX4894077	HiSeq X Ten	PAIRED	RANDOM	GENOMIC	ILLUMINA	ERS4125733	ERP021867	['a794ce42-1692-11ea-8643-fa163e2f1184','ERR5087956','SC_RUN_33224_4#265','ERX4894077','ERP021867','SAMEA6359483','480613','PRJEB19799','Exploring_the_richness_of_Mycobacterium_bovis_strain_diversity-sc-4667','ERS4125733','17353144','SC_EXP_33224_4#265']		2021-02-02T02:28:00.000Z			GBR	Europe																										390	390038738	103727041	PRJEB19799			98.51	1226318	41	La1.8.1	Other	['tbprofiler','tree','bovis_GBR','input','diff']	tuberculosis: animal-adapted	La1	Mycobacterium bovis
SAMN03648045	SRR2100872	WGS	UNIVERSITY OF OXFORD	SRX1095566	Illumina HiSeq 2500	PAIRED	RANDOM	GENOMIC	ILLUMINA	SRS991487	SRP061066	['3648045','SRP061066','SRX1095566','PRJNA282721','SRR2100872','SRS991487','282721','C00014791','4fd400b0-3442-4f40-947b-d287b7a529fe_R00000039_v3.bam','SAMN03648045']		2015-07-16T20:42:00.000Z			GBR	Europe										S		R						S								257	257750600	170077488	PRJNA282721	CRyPTIC_WHO2021_PMC7612554		99.06	2400111	50	lineage1.1.2	HR-TB	['Menardo_2021','Menardo_2018','tree','input','Napier_2020','Walker_2022','tbprofiler','diff']	tuberculosis: human-adapted	L1.1.2	Mycobacterium tuberculosis
SAMEA7562049	ERR4829610	WGS	SAN RAFFAELE SCIENTIFIC INSTITUTE	ERX4699594	NextSeq 500	PAIRED	RANDOM	GENOMIC	ILLUMINA	ERS5318683	ERP124983	['SAMEA7562049','ERR4829610','773309','sample.30909','run.30909','ERX4699594','22477617','ERS5318683','PRJEB41242','project.Italy','experiment.30909','ERP124983']		2021-11-11T07:59:00.000Z																														613	613847320	272529855	PRJEB41242			95.95	1502554	47	lineage4.1.3	Sensitive	['input','CRyPTIC_SanRaffaele','tbprofiler','tree','diff']	tuberculosis: unclassified		Mycobacterium tuberculosis
SAMEA115750698	ERR13291562	WGS	UNIVERSITY OF OXFORD, NUFFIELD DEPARTMENT OF MEDIC	ERX12662048	Illumina MiSeq	PAIRED	RANDOM PCR	GENOMIC	ILLUMINA	ERS20266985	ERP161058	['b28b5ff0-515d-42d2-bc0f-19e45ec26bb9','SAMEA115750698','ERS20266985','c53602b6b43f','ERR13291562','ERX12662048','1124794','41909645','PRJEB76547','ERP161058','webin-reads-c53602b6b43f']	2020	2024-08-10T14:01:00.000Z			USA	North America																										444	444633386	294969958	PRJEB76547								CRyPTIC_2024	tuberculosis: unclassified		Mycobacterium tuberculosis
SAMEA112801651	ERR11067848	WGS	FZB	ERX10514778	NextSeq 2000	PAIRED		GENOMIC	ILLUMINA	ERS14809197	ERP010814	['PRJEB9680','287903','ena-EXPERIMENT-TAB-21-03-2023-12:28:22:535-126177','33853707','ERS14809197','ERR11067848','SAMEA112801651','ERX10514778','ERP010814','ena-RUN-TAB-21-03-2023-12:28:22:535-126178','22001116','ena-STUDY-FZB-22-06-2015-17:16:39:392-292']		2023-07-21T02:01:00.000Z																														405	405202515	139587696	PRJEB9680			99.63	1709364	57	lineage4.3.2	Sensitive	['input','diff','tbprofiler','tree']	tuberculosis: unclassified		Mycobacterium tuberculosis
SAMN12565694	SRR9971280	WGS	UNIVERSITY COLLEGE LONDON	SRX6718339	NextSeq 500	PAIRED	RANDOM	GENOMIC	ILLUMINA	SRS5270875	SRP218410	['KR_F1085B','SRR9971280','SRP218410','SRS5270875','559528','12565694','SRX6718339','SAMN12565694','KR_F1085B_R1.fastq.gz','PRJNA559528']	2016	2019-08-15T06:51:00.000Z		29.88 S 30.99 E	ZAF	Africa	Durban	sputum	Homo sapiens	3	human																					1403	1403499025	672825228	PRJNA559528								['Nimmo_2024','input']	tuberculosis: human-adapted	L4	Mycobacterium tuberculosis
SAMN05276451	SRR3675480	WGS	MODMEDMICOXFORD	SRX1850752	Illumina MiSeq	PAIRED	RANDOM	GENOMIC	ILLUMINA	SRS1519001	SRP076676	['SRX1850752','SRR3675480','SAMN05276451','302362','SRP076676','MMMOSAM:8f012ea4-51b3-4c24-87be-f82bd827414a','PRJNA302362','MMMOSRA:8f012ea4-51b3-4c24-87be-f82bd827414a','SRS1519001','5276451']	2015	2016-06-22T11:47:00.000Z			GBR	Europe	Oxford		Homo sapiens	3	human																					0	480163	1509837	PRJNA302362								input	tuberculosis: unclassified		Mycobacterium tuberculosis
SAMEA6875510	ERR4195715	WGS	Instituto_de_Biomedicina_de_Valencia	ERX4156736	Illumina MiSeq	PAIRED	RANDOM	GENOMIC	ILLUMINA	ERS4603071	ERP122165	['PRJEB38719','ERR4195715','SAMEA6875510','ERX4156736','846033','28874709','ERP122165','mtb_valencia_isolates','G1357m','ERS4603071']	2015	2022-06-11T04:51:00.000Z			ESP	Europe	Valencia					S					S															486	486461314	257541907	PRJEB38719		No	99.09	1780651	85	lineage4.1.2.1	Sensitive	['tbprofiler','input','TGU','diff','Cancino-Muñoz_2022','tree']	tuberculosis: human-adapted	L4.1.2.1	Mycobacterium tuberculosis
SAMEA2783487	ERR751959	WGS	SC	ERX695641	Illumina HiSeq 2000	PAIRED	RANDOM	GENOMIC	ILLUMINA	ERS553232	ERP006738	['PRJEB7056','ERX695641','ERS553232','30993-sc-2108337','SAMEA2783487','ERR751959','3337415','The_interaction_between_the_host_and_pathogen_genetics_in_susceptibility_to_pulmonary_tuberculosis-sc-3274','ERP006738','272028','SC_EXP_14722_4#48','SC_RUN_14722_4#48']		2016-01-09T04:41:00.000Z			THA	Asia																										596	596725800	333502834	PRJEB7056			99.5	1548534	34	lineage2.2.1	Sensitive	['tbprofiler','input','diff','Napier_2020','Menardo_2021','tree']	tuberculosis: human-adapted	L2.2.1	Mycobacterium tuberculosis
SAMN41191402	SRR28888046	WGS	ENGELHARDT INSTITUTE OF MOLECULAR BIOLOGY RAS	SRX24446762	Illumina MiniSeq	PAIRED	RANDOM	GENOMIC	ILLUMINA	SRS21200860	SRP339780	['SAMN41191402','SRX24446762','SRS21200860','SRP339780','pQ007_CCGCGGTT-AGCGCTAG_L001_R1_001.fastq.gz','PRJNA768108','41191402','SRR28888046','Dv.103.3','bp0','768108']	2017	2024-05-03T17:28:00.000Z		55.751244 N 37.618423 E	RUS	Europe	Moscow	sputum	Homo sapiens	3	human																					1077	1077974729	558844373	PRJNA768108			99.68	1762952	105	lineage2.2.1	XDR-TB	['input','diff','tbprofiler','tree']	tuberculosis: unclassified		Mycobacterium tuberculosis
SAMEA115475338	ERR12861821	WGS	FZB	ERX12234632	NextSeq 2000	PAIRED		GENOMIC	ILLUMINA	ERS18730671	ERP155761	['ERP155761','58e09715-988e-44b5-93dc-ec559775a03f','ERR12861821','1099072','SAMEA115475338','PRJEB70863','42734603','ERS18730671','22009369','ena-RUN-TAB-09-04-2024-07:38:17:565-277827','ERX12234632','ena-EXPERIMENT-TAB-09-04-2024-07:38:17:565-277826']	2020	2024-08-03T17:17:00.000Z			CHE	Europe																										615	615005540	209067377	PRJEB70863									NTM: avium complex		Mycobacterium intracellulare subsp. chimaera
SAMEA111556112	ERR10465834	WGS	FZB	ERX9987694	NextSeq 500	PAIRED		GENOMIC	ILLUMINA	ERS13666158	ERP010814	['SAMEA111556112','ERX9987694','ena-EXPERIMENT-TAB-07-11-2022-10:00:46:969-26264','ena-STUDY-FZB-22-06-2015-17:16:39:392-292','ena-RUN-TAB-07-11-2022-10:00:46:969-26265','ERS13666158','287903','ERR10465834','31733087','PRJEB9680','ERP010814','2776-17']		2022-11-21T09:50:00.000Z																														950	950769665	382351850	PRJEB9680			99.43	1779133	61	lineage4.2.2.1	Sensitive	['tbprofiler','tree','diff','input']	tuberculosis: unclassified		Mycobacterium tuberculosis
SAMD00029527	DRR034482	WGS	NCGM	DRX031115	Illumina MiSeq	PAIRED	RANDOM	GENOMIC	ILLUMINA	DRS043695	DRP003615	['6846216','DRX031115','PRJDB3875','DRP003615','DRR034482','384863','DRS043695','SAMD00029527']	2008	2017-04-28T17:33:00.000Z		36.6 N 139.9 E	JPN	Asia	Tochigi	sputum	Homo sapiens	3	human																					305	305811318	191183559	PRJDB3875			97.44	878440	36	lineage2.2.1	Sensitive	['tree','input','diff','tbprofiler']	tuberculosis: unclassified		Mycobacterium tuberculosis
SAMEA7549325	ERR4815964	WGS	PUBLIC HEALTH ENGLAND	ERX4685806	Illumina HiSeq 2500	PAIRED	RANDOM	GENOMIC	ILLUMINA	ERS5305976	ERP124941	['SAMEA7549325','ERR4815964','773303','ERP124941','run.18784','ERS5305976','22468721','experiment.18784','project.PHE-TB','PRJEB41201','sample.18784','ERX4685806']		2021-11-10T14:59:00.000Z			GBR	Europe																										74	74099470	31360410	PRJEB41201			99.29	715330	16	lineage3	Sensitive	['diff','tbprofiler','CRyPTIC_PHE','input']	tuberculosis: unclassified		Mycobacterium tuberculosis
SAMEA113584059	ERR11551980	WGS	INSTITUT PASTEUR DE TUNIS	ERX10956420	NextSeq 500	PAIRED	PCR	GENOMIC	ILLUMINA	ERS15578966	ERP148211	['PRJEB63074','ERX10956420','SAMEA113584059','ERR11551980','ERS15578966','ena-RUN-TAB-13-06-2023-12:52:36:136-4216','ena-SAMPLE-TAB-09-06-2023-13:05:36:448-60931','53cb3ea5-1f11-4f3f-8be3-e02060609a40','39975235','1077207','ena-EXPERIMENT-TAB-13-06-2023-12:52:36:136-4215','ERP148211']	2002	2024-02-25T09:49:00.000Z			TUN	Africa		As reported: Human	Homo sapiens	3	human																					253	253516866	96625406	PRJEB63074			99.57	1542629	53	lineage4.1.2.1	MDR-TB	['tree','diff','tbprofiler','input']	tuberculosis: unclassified		Mycobacterium tuberculosis
SAMEA7544269	ERR4811209	WGS	CCDC	ERX4679655	HiSeq X Ten	PAIRED	RANDOM	GENOMIC	ILLUMINA	ERS5300927	ERP124934	['sample.13973','experiment.13973','ERR4811209','ERS5300927','773297','run.13973','project.CDC_22','22464103','ERX4679655','PRJEB41194','SAMEA7544269','ERP124934']		2021-11-10T05:21:00.000Z			CHN	Asia						R	S			S	S	S	S	S				S	S	S	S	S	S	S	S	1405	1405165500	617569749	PRJEB41194	['Walker_2022','CRyPTIC_reuse_table']		99.5	1630031	56	lineage2.2.1	Sensitive	['input','CRyPTIC_CCDC_CDC_22','CRyPTIC_reuse_table','tbprofiler','tree','diff','Walker_2022']	tuberculosis: unclassified		Mycobacterium tuberculosis
SAMEA6872199	ERR4192360	WGS	STPH	ERX4153762	Illumina HiSeq 2500	PAIRED	RANDOM	GENOMIC	ILLUMINA	ERS4599764	ERP122098	['ERP122098','PRJEB38656','ena-STUDY-STPH-03-06-2020-10:55:18:428-308','ERR4192360','641616','SAMEA6872199','15363695','ERS4599764','ena-EXPERIMENT-STPH-03-06-2020-15:54:37:869-15','ERX4153762','ena-RUN-STPH-03-06-2020-15:54:37:870-15','G01914']		2020-06-24T22:02:00.000Z			GMB	Africa			Homo sapiens	3	human																					441	441924656	223069109	PRJEB38656			98.64	1283959	55	lineage6.1.3	Other	['tree','input','tbprofiler','diff','Coscolla_2021']	tuberculosis: human-adapted	L6.1.3	Mycobacterium africanum
SAMEA8994009	ERR6358710	WGS	INSTITUTE OF TROPICAL MEDICINE	ERX5990244	Illumina HiSeq 2500	PAIRED	RANDOM	GENOMIC	ILLUMINA	ERS6676702	ERP127219	['ERS6676702','ERX5990244','PRJEB43270','ena-STUDY-Institute of tropical medicine-23-02-2021-16:38:38:170-1064','ERP127219','ena-RUN-Institute of tropical medicine-25-07-2021-13:14:35:841-6','1993-09582','SAMEA8994009','20452122','ena-EXPERIMENT-Institute of tropical medicine-25-07-2021-13:14:35:841-6','725756','ERR6358710']	1993	2021-09-30T01:46:00.000Z			RWA	Africa		sputum	Homo sapiens	3	human																					982	982097983	458194210	PRJEB43270			99.62	1513697	52	lineage4.6.1.1	MDR-TB	['tree','input','tbprofiler','diff']	tuberculosis: unclassified		Mycobacterium tuberculosis
SAMEA112804040	ERR11044356	WGS	FZB	ERX10491147	NextSeq 500	PAIRED		GENOMIC	ILLUMINA	ERS14811586	ERP010814	['SAMEA112804040','ena-STUDY-FZB-22-06-2015-17:16:39:392-292','19003017','ena-RUN-TAB-21-03-2023-10:23:43:128-79658','PRJEB9680','ERP010814','ERR11044356','ena-EXPERIMENT-TAB-21-03-2023-10:23:43:128-79657','287903','ERS14811586','ERX10491147','33856095']		2023-07-20T20:56:00.000Z																														582	582198676	254248614	PRJEB9680			99.78	1679109	57	lineage4.3.3	Sensitive	['diff','tree','input','tbprofiler']	tuberculosis: unclassified		Mycobacterium tuberculosis
SAMEA8996378	['ERR6367124','ERR6367121','ERR6367123','ERR6367122']	WGS		['ERX5996976','ERX5996978','ERX5996975','ERX5996977']	Illumina NovaSeq 6000	SINGLE		GENOMIC	ILLUMINA	ERS6679068		['ERX5996975','ERR6367124','ERX5996976','ena-RUN-UNIVERSITY OF BASEL, SWITZERLAND-28-07-2021-08:38:51:360-72','ena-EXPERIMENT-UNIVERSITY OF BASEL, SWITZERLAND-28-07-2021-08:38:51:360-73','ena-EXPERIMENT-UNIVERSITY OF BASEL, SWITZERLAND-28-07-2021-08:38:51:360-75','ena-RUN-UNIVERSITY OF BASEL, SWITZERLAND-28-07-2021-08:38:51:360-75','ERR6367122','ERR6367123','ERX5996977','ena-STUDY-UNIVERSITY OF BASEL, SWITZERLAND-27-07-2021-13:57:17:811-693','20724457','ena-RUN-UNIVERSITY OF BASEL, SWITZERLAND-28-07-2021-08:38:51:360-73','753397','ena-EXPERIMENT-UNIVERSITY OF BASEL, SWITZERLAND-28-07-2021-08:38:51:360-74','ena-RUN-UNIVERSITY OF BASEL, SWITZERLAND-28-07-2021-08:38:51:360-74','ERP130861','ERR6367121','PRJEB46653','G66328','SAMEA8996378','ERS6679068','ena-EXPERIMENT-UNIVERSITY OF BASEL, SWITZERLAND-28-07-2021-08:38:51:360-72','ERX5996978']					TUR	Asia			Homo sapiens	3	human																					479	480915439	137837105	PRJEB46653									tuberculosis: animal-adapted	La1	Mycobacterium bovis
SAMEA7554226	ERR4820859	WGS	PUBLIC HEALTH ENGLAND	ERX4690701	Illumina HiSeq 2500	PAIRED	RANDOM	GENOMIC	ILLUMINA	ERS5310871	ERP124941	['sample.23680','ERR4820859','ERX4690701','run.23680','ERP124941','project.PHE-TB','ERS5310871','PRJEB41201','773303','experiment.23680','22473621','SAMEA7554226']		2021-11-11T01:56:00.000Z			GBR	Europe																										482	482821898	218880593	PRJEB41201			99.52	1843527	40	lineage2.2.1	MDR-TB	['diff','tree','CRyPTIC_PHE','input','tbprofiler']	tuberculosis: unclassified		Mycobacterium tuberculosis
SAMEA115750474	ERR13291327	WGS	UNIVERSITY OF OXFORD, NUFFIELD DEPARTMENT OF MEDIC	ERX12661813	Illumina MiSeq	PAIRED	RANDOM PCR	GENOMIC	ILLUMINA	ERS20266761	ERP161058	['ERS20266761','ERX12661813','ERR13291327','ERP161058','SAMEA115750474','b28b5ff0-515d-42d2-bc0f-19e45ec26bb9','PRJEB76547','1061cd5b3ca4','1124794','webin-reads-1061cd5b3ca4','41909424']	2020	2024-08-11T01:04:00.000Z			USA	North America																										542	542527908	304479543	PRJEB76547								CRyPTIC_2024	tuberculosis: unclassified		Mycobacterium tuberculosis
SAMEA7550150	ERR4816788	WGS	PUBLIC HEALTH ENGLAND	ERX4686630	Illumina HiSeq 2500	PAIRED	RANDOM	GENOMIC	ILLUMINA	ERS5306800	ERP124941	['experiment.19608','22469545','ERR4816788','ERS5306800','ERP124941','sample.19608','SAMEA7550150','773303','run.19608','project.PHE-TB','ERX4686630','PRJEB41201']		2021-11-10T16:25:00.000Z			GBR	Europe										S		S						S								405	405761025	155397006	PRJEB41201	Walker_2022		99.2	1862209	42	lineage1.2.1.2.1	Sensitive	['Walker_2022','tree','input','tbprofiler','diff','CRyPTIC_PHE']	tuberculosis: unclassified		Mycobacterium tuberculosis
SAMEA114443491	ERR13249510	WGS	SEOUL NATIONAL UNIVERSITY	ERX12620161	Illumina MiSeq	PAIRED	RANDOM	GENOMIC	ILLUMINA	ERS16431275	ERP151439	['ERS16431275','ERX12620161','ERR13249510','ERP151439','webin-reads-GReAT_IR_015','PRJEB66375','1022751','41815676','GReAT_IR_015','c7f31963-9edb-49ef-a000-987e031fb6cb','SAMEA114443491']	2018	2024-08-10T11:54:00.000Z			IRN	Asia		sputum	Homo sapiens	3	human																					604	604754230	352760098	PRJEB66375									tuberculosis: unclassified		Mycobacterium tuberculosis
SAMEA12854969	ERR11245953	WGS	SWISS TROPICAL AND PUBLIC HEALTH INSTITUTE	ERX10654157	Illumina NovaSeq 6000	SINGLE	RANDOM	GENOMIC	ILLUMINA	ERS10461857	ERP135175	['34308536','8cc6b8bd-130a-4c76-a0b2-3197bafe5cc6','ena-RUN-TAB-17-04-2023-19:57:14:796-8004','PRJEB50582','ERR11245953','ena-EXPERIMENT-TAB-17-04-2023-19:57:14:796-8003','ERS10461857','ERX10654157','G42859','SAMEA12854969','930268','ERP135175']	2014	2023-07-27T11:30:00.000Z			GEO	Asia		sputum																								363	363149641	127304550	PRJEB50582									tuberculosis: unclassified		Mycobacterium tuberculosis
SAMN09101606	SRR7070543	OTHER	MODMEDMICOXFORD	SRX4001200	Illumina MiSeq	PAIRED		OTHER	ILLUMINA	SRS3283382	SRP076676	['PRJNA302362','302362','MMMOSRA:4544c8e8-c8bc-4f12-bdbf-b50891c09bdd','SRR7070543','SRP076676','MMMOSAM:4544c8e8-c8bc-4f12-bdbf-b50891c09bdd','SRS3283382','9101606','SAMN09101606','SRX4001200']	2016	2018-04-26T14:29:00.000Z			GBR	Europe			Homo sapiens	3	human																					311	311026212	195602367	PRJNA302362									tuberculosis: unclassified		Mycobacterium tuberculosis
SAMEA112188908	ERR10748314	WGS	CTB/NICD	ERX10199920	NextSeq 550	PAIRED	RANDOM	GENOMIC	ILLUMINA	ERS14298797	ERP143048	['experiment.S241','PRJEB58017','ERX10199920','sample.S241','ERP143048','run.S241','ERR10748314','ERS14298797','South African MDR-TB 2019-2020','SAMEA112188908','32028921','908050']		2023-01-15T15:26:00.000Z																														293	293876047	136705830	PRJEB58017			99.52	1363466	46	lineage2.2.1	Pre-XDR-TB	['input','diff','tbprofiler','tree']	tuberculosis: unclassified		Mycobacterium tuberculosis
SAMEA12855424	ERR11246384	WGS	SWISS TROPICAL AND PUBLIC HEALTH INSTITUTE	ERX10654588	Illumina NovaSeq 6000	SINGLE	RANDOM	GENOMIC	ILLUMINA	ERS10462311	ERP135175	['8cc6b8bd-130a-4c76-a0b2-3197bafe5cc6','G45430','PRJEB50582','ena-EXPERIMENT-TAB-17-04-2023-19:57:15:155-8865','SAMEA12855424','34308989','ERR11246384','ena-RUN-TAB-17-04-2023-19:57:15:155-8866','930268','ERP135175','ERS10462311','ERX10654588']	2015	2023-07-27T11:31:00.000Z			GEO	Asia		sputum																								381	381608805	134424967	PRJEB50582									tuberculosis: unclassified		Mycobacterium tuberculosis
SAMN41772177	SRR29341496	WGS	FIND, THE FOUNDATION FOR INNOVATIVE NEW DIAGNOSTICS	SRX24857394	Illumina HiSeq 2000	PAIRED	RANDOM	GENOMIC	ILLUMINA	SRS21568010	SRP512858	['SRR29341496','SRP512858','SRX24857394','PRJNA1122079','1122079','bp0','IT2410','SAMN41772177','41772177','SRS21568010','IT2410_R1.fastq.gz']	2021	2024-06-10T09:22:00.000Z			ITA	Europe			Homo sapiens	3	human																					420	420272571	164622418	PRJNA1122079									tuberculosis: unclassified		Mycobacterium tuberculosis
SAMEA110175896	ERR9872285	WGS	UNIVERSITY COLLEGE LONDON	ERX9417517	Illumina HiSeq 2500	PAIRED	RANDOM	GENOMIC	ILLUMINA	ERS12274710	ERP137802	['876465','ERR9872285','ena-RUN-TAB-22-06-2022-15:48:54:685-18565','ena-EXPERIMENT-TAB-22-06-2022-15:48:54:685-18564','E1_0R-8I-2','PRJEB53040','SAMEA110175896','ERS12274710','ERP137802','142067c1-c74b-4193-9816-c363b7e8a3d5','ERX9417517','30659981']		2022-09-15T08:00:00.000Z																														291	291862110	144927360	PRJEB53040								input	tuberculosis: human-adapted	L4	Mycobacterium tuberculosis	H37Rv
SAMEA13300153	ERR9125397	WGS	UNIVERSITY OF OXFORD, NUFFIELD DEPARTMENT OF MEDIC	ERX8668656	Illumina MiSeq	PAIRED	RANDOM	GENOMIC	ILLUMINA	ERS10902971	ERP136068	['ERX8668656','ERP136068','experiment.800.6eb68bcd','run.800.1.03eebb4d91f7b199ce757b116a4bb3af','project.SeqTreat_PHO1','SAMEA13300153','862828','30301222','ERR9125397','sample.800.78b9c17f','ERS10902971','PRJEB51436']		2024-08-02T01:40:00.000Z			CAN	North America	Ontario																									282	282070761	175312994	PRJEB51436								CRyPTIC_PublicHealthOntario	tuberculosis: unclassified		Mycobacterium tuberculosis
SAMEA3501014	ERR978692	WGS	FZB	ERX1055553	Illumina HiSeq 2500	PAIRED		GENOMIC	ILLUMINA	ERS808163	ERP010845	['SAMEA3501014','PRJEB9709','343763','ERR978692','ERS808163','ena-RUN-FZB-07-08-2015-18:01:15:544-34','ena-STUDY-FZB-25-06-2015-10:04:29:280-31','5818790','ERP010845','ERX1055553','GE0065','ena-EXPERIMENT-FZB-07-08-2015-18:01:15:544-34']		2016-09-29T04:09:00.000Z			GRL	North America	East Greenland																									514	514582800	299509640	PRJEB9709			99.68	1448494	50	lineage4.8	Sensitive	['diff','Napier_2020','input','tbprofiler','Menardo_2021','tree']	tuberculosis: human-adapted	L4.8	Mycobacterium tuberculosis
SAMN15406782	SRR12119546	AMPLICON	GENOSCREEN	SRX8641222	NextSeq 500	PAIRED	PCR	GENOMIC	ILLUMINA	SRS6925944	SRP269393	['bp0','SRP269393','643242','SRX8641222','SRR12119546','39-8_S39_L001_R1_001.fastq.gz','39-8','SRS6925944','DRC_Deeplex948','15406782','PRJNA643242','SAMN15406782']	2016	2020-06-30T17:02:00.000Z			COD	Africa		sputum	Homo sapiens	3	human																					217	217297201	121209801	PRJNA643242									tuberculosis: unclassified		Mycobacterium tuberculosis
SAMN37847928	SRR26399783	WGS	UNIVERSITY OF MELBOURNE/ THE PETER DOHERTY INSTITUTE FOR INFECTION AND IMMUNITY	SRX22105579	Illumina HiSeq 4000	PAIRED	RANDOM	GENOMIC	ILLUMINA	SRS19170660	SRP466602	['Sample_9_1.fastq.gz','1028637','SRR26399783','PRJNA1028637','SRX22105579','37847928','bp0','SRP466602','SAMN37847928','Sample_9','SRS19170660']		2023-10-16T19:06:00.000Z		10.8231 N 106.6297 E	VNM	Asia	Ho Chi Minh City	cerebrospinal fluid	Homo sapiens	3	human																					310	310419984	155839269	PRJNA1028637			99.33	1558585	53	lineage1.2.2.2	Sensitive	['input','diff','tree','tbprofiler']	tuberculosis: unclassified		Mycobacterium tuberculosis
SAMN06579101	SRR5341321	WGS	INSTITUTE OF BIOINFORMATICS	SRX2638014	Illumina HiSeq 2500	PAIRED	RANDOM	GENOMIC	ILLUMINA	SRS2046038	SRP101836	['SRS2046038','bp0','SRP101836','JAL_IOB_151','LIB26203','SRX2638014','SRR5341321','PRJNA379070','SAMN06579101','6579101','379070','JAL_IOB_151_R2.fastq.gz']	2014	2017-03-14T16:33:00.000Z		26.8467 N 80.9462 E	IND	Asia	Uttar Pradesh	sputum	Homo sapiens	3	human																					688	688224750	285510979	PRJNA379070			99.35	1340291	38	lineage3	Pre-XDR-TB	['Menardo_2021','tbprofiler','tree','input','diff']	tuberculosis: human-adapted	L3	Mycobacterium tuberculosis
SAMN31046547	SRR21747009	WGS	TAIWAN CENTERS FOR DISEASE CONTROL	SRX17742625	Illumina MiSeq	PAIRED	RANDOM	GENOMIC	ILLUMINA	SRS15271496	SRP400134	['PRJNA884747','SAMN31046547','31046547','220200012_S15_L001_R1_001.fastq.gz','SRP400134','TWCDC070','884747','S070','SRX17742625','SRS15271496','SRR21747009']	2022	2022-09-28T20:57:00.000Z		25.02 N 121.35 E	TWN	Asia		lung	Homo sapiens	3	human																					528	528737804	308794596	PRJNA884747								input	tuberculosis: unclassified		Mycobacterium tuberculosis
SAMN04276688	['SRR11947422','SRR3724756']	WGS		['SRX1881858','SRX8491847']	Illumina HiSeq 2500	SINGLE	PCR	GENOMIC	ILLUMINA	SRS1528313		['G03189_1.fastq.gz','PRJNA300846','SRS1528313','G03189','SRR3724756','BI_265','300846','SAMN04276688','4276688','SRR11947422','SRP077478','SRX8491847','SRX1881858']					THA	Asia		sputum	Homo sapiens	3	human																					2186	2187654344	1326076434	PRJNA300846			98.22	1247050	23	lineage2.2.1	Other	['diff','input','Menardo_2021','Menardo_2018','tbprofiler','IeDEA','nextstrain_global_tree']	tuberculosis: human-adapted	L2	Mycobacterium tuberculosis
SAMN04538557	SRR3224051	WGS	INSTITUTE OF TROPICAL MEDICINE	SRX1630605	Illumina HiSeq 2000	PAIRED	RANDOM	GENOMIC	ILLUMINA	SRS1337947	SRP071736	['SAMN04538557','SRX1630605','SRP071736','ITM_121398','ITM_121398_lib','SRS1337947','PRJNA313185','4538557','SRR3224051','Mu_ITM121398_paired.fq.gz','313185']	2012	2016-03-15T02:23:00.000Z	Buruli ulcer	6.934564 N 3.218125 E	NGA	Africa		skin	Homo sapiens	3	human																					237	237155088	115590707	PRJNA313185									NTM: unclassified		Mycobacterium ulcerans
SAMEA114626001	ERR12268493	WGS	Campania Region Hospital	ERX11678710	NextSeq 500	PAIRED	other	GENOMIC	ILLUMINA	ERS17008491	ERP154616	['PRJEB69682','E-MTAB-13058_2:2021_AS_48_S41','ERS17008491','E-MTAB-13058_2:2021_AS_48_S41_R','ERR12268493','1042066','ERP154616','E-MTAB-13058_2:2021_AS_48_S41_p','ERX11678710','SAMEA114626001','E-MTAB-13058_2','38307827']		2023-11-18T02:30:00.000Z																														477	477922760	224100669	PRJEB69682			99.09	1487141	42	lineage4.1.2.1	Sensitive	['tree','input','diff','tbprofiler']	tuberculosis: human-adapted	L4	Mycobacterium tuberculosis	H37Rv
SAMEA104357527	ERR2179732	WGS	FUDAN UNIVERSITY	ERX2236151	Illumina HiSeq 2000	PAIRED	RANDOM PCR	GENOMIC	ILLUMINA	ERS1982505	ERP104892	['ena-EXPERIMENT-FUDAN UNIVERSITY-24-10-2017-03:49:56:244-176','ERS1982505','ERX2236151','ena-STUDY-FUDAN UNIVERSITY-24-10-2017-03:50:01:214-391','ERR2179732','ena-RUN-FUDAN UNIVERSITY-24-10-2017-03:49:56:244-176','SAMEA104357527','MTB176','PRJEB23157','ERP104892','8238939','496441']	2007	2018-10-25T11:31:00.000Z			CHN	Asia		sputum	Homo sapiens	3	human																					0	0	94949387	PRJEB23157			98.83	1783161	48	lineage4.4.2	Sensitive	['input','tbprofiler','diff','Napier_2020']	tuberculosis: human-adapted	L4.4.2	Mycobacterium tuberculosis
SAMEA112803652	ERR11043966	WGS	FZB	ERX10490757	NextSeq 500	PAIRED		GENOMIC	ILLUMINA	ERS14811198	ERP010814	['ena-EXPERIMENT-TAB-21-03-2023-10:23:42:928-78877','PRJEB9680','ERR11043966','ERS14811198','ERX10490757','33855707','SAMEA112803652','ena-RUN-TAB-21-03-2023-10:23:42:928-78878','ena-STUDY-FZB-22-06-2015-17:16:39:392-292','18001274','ERP010814','287903']		2023-07-21T01:57:00.000Z																														696	696468350	314016563	PRJEB9680			99.33	1643163	55	lineage2.2.1	Other	['tree','input','diff','tbprofiler']	tuberculosis: unclassified		Mycobacterium tuberculosis
SAMEA104362526	ERR2184685	WGS	UNIVERSIDAD PERUANA CAYETANO HEREDIA, PERU	ERX2240852	Illumina HiSeq 4000	PAIRED	RANDOM	GENOMIC	ILLUMINA	ERS1987504	ERP104985	['SAMEA104362526','experiment.973','PRJEB23245','ERR2184685','ERP104985','548708','sample.973','ERX2240852','project.Peru-set1-Tandem','12061916','ERS1987504','run.973']		2022-07-19T01:03:00.000Z			PER	South America						S				S	S	S	S	S				S		S	S	S	S	S	S	445	445876500	191431931	PRJEB23245	['Walker_2022','CRyPTIC_reuse_table']		99.62	1720335	61	lineage2.2.1	Sensitive	['diff','tbprofiler','tree','CRyPTIC_reuse_table','Walker_2022','CRyPTIC_UPCH','input']	tuberculosis: unclassified		Mycobacterium tuberculosis
SAMN34626935	SRR24445567	AMPLICON	HARVARD TH CHAN SCHOOL OF PUBLIC HEALTH	SRX20232564	Illumina MiSeq	PAIRED	PCR	GENOMIC	ILLUMINA	SRS17566911	SRP436110	['SAMN34626935','967652','bp0','SRP436110','SRR24445567','SRS17566911','34626935','DNA-230209FOR-320','29118-LLLgran13_S95_L001_R1_001.fastq.gz','SRX20232564','PRJNA967652','29118_CD8a_LLL gran 13']	2019	2023-05-05T11:03:00.000Z			USA	North America	Pittsburg	lung	Macaca fascicularis	3	crab-eating macaque																					17	17964821	11773627	PRJNA967652									tuberculosis: human-adapted	L4	Mycobacterium tuberculosis	Erdman
SAMEA7553839	ERR4820472	WGS	PUBLIC HEALTH ENGLAND	ERX4690314	Illumina MiSeq	PAIRED	RANDOM	GENOMIC	ILLUMINA	ERS5310484	ERP124941	['SAMEA7553839','PRJEB41201','ERS5310484','773303','ERR4820472','run.23293','22473230','sample.23293','project.PHE-TB','experiment.23293','ERX4690314','ERP124941']		2021-11-11T01:52:00.000Z			GBR	Europe																										438	438514407	321009848	PRJEB41201			99.9	754293	23	lineage4.9	Sensitive	['input','tbprofiler','diff','CRyPTIC_PHE']	tuberculosis: unclassified		Mycobacterium tuberculosis
SAMEA2535037	ERR552966	WGS	FZB	ERX512035	Illumina HiSeq 2500	PAIRED		GENOMIC	ILLUMINA	ERS458439	ERP010814	['ERP010814','PRJEB9680','ena-STUDY-FZB-22-06-2015-17:16:39:392-292','SAMEA2535037','ERR552966','700-10','287903','3794280','ERX512035','ERS458439','700-10_genoscreen_genoscreen_2013-03-28_101bp']		2015-06-25T07:22:00.000Z			DEU	Europe										S		S					S	S	S							713	713667818	470842554	PRJEB9680	CRyPTIC_WHO2021_PMC7612554		99.46	1538034	35	lineage4.1.2.1	Sensitive	['Napier_2020','Menardo_2018','input','Menardo_2021','diff','tree','tbprofiler','Walker_2022']	tuberculosis: human-adapted	L4.1.2.1	Mycobacterium tuberculosis
SAMEA7353892	ERR4627395	WGS	ANIMAL AND PLANT HEALTH AGENCY	ERX4554515	NextSeq 500	PAIRED	RANDOM	GENOMIC	ILLUMINA	ERS5112367	ERP123964	['ERX4554515','SAMEA7353892','ena-STUDY-ANIMAL AND PLANT HEALTH AGENCY-14-09-2020-13:08:14:177-52','ERS5112367','ena-EXPERIMENT-ANIMAL AND PLANT HEALTH AGENCY-28-09-2020-10:34:11:060-92','ERP123964','ERR4627395','Microti-45','ena-RUN-ANIMAL AND PLANT HEALTH AGENCY-28-09-2020-10:34:11:060-92','663834','PRJEB40340','16291997']		2020-11-15T23:33:00.000Z																														584	584383859	268452353	PRJEB40340			98.45	1407754	38		Other	['tbprofiler','input','diff','tree']	tuberculosis: animal-adapted		Mycobacterium microti
SAMN07373460	SRR6064841	WGS	NML	SRX3209099	Illumina MiSeq	PAIRED	RANDOM	GENOMIC	ILLUMINA	SRS2534100	SRP118711	['SRX3209099','SRR6064841','SRS2534100','SRP118711','PRJNA388806','7373460','388806','1100021','NMLef958242-153d-450c-a6a5-f9391cd36642','SAMN07373460']		2017-09-24T09:35:00.000Z			CAN	North America	Nunavut																									1024	1024086111	703607176	PRJNA388806			99.78	694746	46	lineage4.8	Sensitive	['input','diff','tbprofiler','Napier_2020','tree']	tuberculosis: human-adapted	L4.8	Mycobacterium tuberculosis
SAMEA7546001	ERR4812497	WGS	UNIVERSIDAD PERUANA CAYETANO HEREDIA	ERX4682487	Illumina NovaSeq 6000	PAIRED	RANDOM	GENOMIC	ILLUMINA	ERS5302657	ERP124939	['ERR4812497','run.26034','773301','ERX4682487','PRJEB41199','sample.26034','ERS5302657','experiment.26034','ERP124939','project.Peru_Wellcome','22465390','SAMEA7546001']	2018	2021-11-10T07:56:00.000Z			PER	South America						S				S	S	S	S	S				S		S	S	S	S	S	S	773	773403578	252951890	PRJEB41199	['Walker_2022','CRyPTIC_reuse_table']		99.61	1805623	61	lineage4.1.2.1	Sensitive	['diff','CRyPTIC_reuse_table','tbprofiler','CRyPTIC_UPCH','standford','Walker_2022','tree','input']	tuberculosis: unclassified		Mycobacterium tuberculosis
SAMN15853836	SRR12476170	AMPLICON	IRCCS SAN RAFFAELE SCIENTIFIC INSTITUTE	SRX8969915	Illumina MiniSeq	PAIRED	PCR	GENOMIC	ILLUMINA	SRS7225590	SRP278074	['SRR12476170','Culture_39','SAMN15853836','270_S43_L001_R1_001.fastq.gz','SRP278074','270','657967','SRS7225590','PRJNA657967','SRX8969915','15853836']		2020-08-19T11:09:00.000Z			ERI	Africa		sputum	Homo sapiens	3	human																					127	127333412	48493741	PRJNA657967									tuberculosis: unclassified		Mycobacterium tuberculosis
SAMEA7280682	ERR4553939	WGS	INSTITUTE OF TROPICAL MEDICINE	ERX4490309	Illumina HiSeq 2500	PAIRED	RANDOM	GENOMIC	ILLUMINA	ERS5041282	ERP123102	['ena-STUDY-Institute of tropical medicine-27-07-2020-14:37:16:152-1905','660147','ERX4490309','ERS5041282','ERR4553939','SAMEA7280682','ERP123102','ITM2014-01169','PRJEB39569','ena-EXPERIMENT-Institute of tropical medicine-28-08-2020-16:29:08:364-537','15937728','ena-RUN-Institute of tropical medicine-28-08-2020-16:29:08:364-537']	2014	2020-08-29T19:18:00.000Z			BGD	Asia		sputum	Homo sapiens	3	human																					366	366340194	162051214	PRJEB39569			99.61	1734040	60	lineage2.2.2	MDR-TB	['input','tbprofiler','diff','tree']	tuberculosis: unclassified		Mycobacterium tuberculosis
SAMN00116416	['SRR067540','SRR067559','SRR067504','SRR067515','SRR067487','SRR067522','SRR067501','SRR070005','SRR067470','SRR067492','SRR067548','SRR067497','SRR067466','SRR067508','SRR067502','SRR067498','SRR069984','SRR069935','SRR067532','SRR067553','SRR067475','SRR067488','SRR067506','SRR067556']	WGS		['SRX042088','SRX027574','SRX029133']	Illumina Genome Analyzer II	PAIRED	RANDOM	GENOMIC	ILLUMINA	SRS117949		['BI.PE.100806_SL-XAT_00016_FC624THAAXX.3.tagged_927.srf','SRX027574','SRX029133','49647','PRJNA49647','BI.PE.100806_SL-XAT_00016_FC624THAAXX.3.tagged_954.srf','116416','SRR067540','BI.PE.100806_SL-XAT_00016_FC624THAAXX.3.tagged_800.srf','SAMN00116416','SRR067475','SRR069984','SRR067506','SRR069935','SRR067522','BI.PE.100806_SL-XAT_00016_FC624THAAXX.3.tagged_741.srf','BI.PE.100806_SL-XAT_00016_FC624THAAXX.3.tagged_375.srf','BI.PE.100806_SL-XAT_00016_FC624THAAXX.3.tagged_367.srf','SRR067470','SRR067498','BI.PE.100806_SL-XAT_00016_FC624THAAXX.3.tagged_630.srf','SRR067492','BI.PE.100806_SL-XAT_00016_FC624THAAXX.3.tagged_117.srf','BI.PE.100806_SL-XAT_00016_FC624THAAXX.3.tagged_960.srf','BI.PE.100806_SL-XAT_00016_FC624THAAXX.3.tagged_236.srf','BI.PE.100806_SL-XAT_00016_FC624THAAXX.3.tagged_190.srf','SRR067487','BI.PE.100806_SL-XAT_00016_FC624THAAXX.3.tagged_504.srf','82866.WR23212.Solexa-38752.624THAAXX100806.P','SRR067532','SRR067497','SRR070005','BI.PE.100806_SL-XAT_00016_FC624THAAXX.3.tagged_726.srf','BI.PE.100806_SL-XAT_00016_FC624THAAXX.3.tagged_332.srf','BI.PE.100806_SL-XAT_00016_FC624THAAXX.7.tagged_968.srf','SRR067559','SRR067515','SRR067553','SRP003679','BI.PE.100806_SL-XAT_00016_FC624THAAXX.3.tagged_908.srf','SRR067466','BI.PE.100806_SL-XAT_00016_FC624THAAXX.8.tagged_968.srf','SRR067548','82866.WR23212.Solexa-37869.624THAAXX100806.P','SRR067502','82866.WR23212.Solexa-37869.61PABAAXX100816.P','Mycobacterium_tuberculosis_PGG1_multi_isolate_project_70_or_more_MTB_strains','SRR067501','BI.PE.100806_SL-XAT_00016_FC624THAAXX.3.tagged_52.srf','SRR067488','BI.PE.100806_SL-XAT_00016_FC624THAAXX.3.tagged_357.srf','BROAD:SEQUENCING_SAMPLE:58400.0','BI.PE.100816_SL-XDG_00018_FC61PABAAXX.5.tagged_968.srf','BI.PE.100806_SL-XAT_00016_FC624THAAXX.3.tagged_880.srf','BI.PE.100806_SL-XAT_00016_FC624THAAXX.3.tagged_869.srf','SRR067556','BI.PE.100806_SL-XAT_00016_FC624THAAXX.3.tagged_289.srf','SRR067508','BI.PE.100806_SL-XAT_00016_FC624THAAXX.3.tagged_34.srf','SRX042088','SRS117949','SRR067504']					USA	North America																										5066	5077043712	3153075613	PRJNA49647								Nimmo_2024	tuberculosis: human-adapted	L2	Mycobacterium tuberculosis
SAMEA7554637	ERR4821269	WGS	PUBLIC HEALTH ENGLAND	ERX4691111	Illumina HiSeq 2500	PAIRED	RANDOM	GENOMIC	ILLUMINA	ERS5311281	ERP124941	['sample.24090','experiment.24090','ERR4821269','ERS5311281','project.PHE-TB','ERX4691111','ERP124941','run.24090','773303','PRJEB41201','SAMEA7554637','22474031']		2021-11-11T02:02:00.000Z			GBR	Europe																										4	4677386	2229167	PRJEB41201			97.03	37089	0		Sensitive	['input','tbprofiler','CRyPTIC_PHE']	tuberculosis: unclassified		Mycobacterium tuberculosis
SAMEA923202	['ERR038006','ERR026782']	WGS		['ERX2004786','ERX015206']	['Illumina HiSeq 2000','Illumina Genome Analyzer II']	PAIRED	RANDOM	GENOMIC	ILLUMINA	ERS012506		['SAMEA923202','MAPMRI012-sc-2010-07-05-231076','214621','Mycobacterium avium subspecies paratuberculosis diversity-sc-2010-07-05','ERR038006','ERX015206','SC_EXP_5314_5#12','ERR026782','ERS012506','SC_RUN_6124_1#12','ERX2004786','SC_RUN_5314_5#12','ERP000259','203896','SC_EXP_6124_1#12','PRJEB2204']					USA	North America			Homo sapiens	3	human																					944	945479060	532889756	PRJEB2204									NTM: avium complex		Mycobacterium avium subsp. paratuberculosis
SAMEA11225701	ERR7902673	WGS	FZB	ERX7470818	NextSeq 500	PAIRED		GENOMIC	ILLUMINA	ERS8875176	ERP005779	['SAMEA11225701','ena-EXPERIMENT-FZB-04-01-2022-15:51:50:335-93','ena-RUN-FZB-04-01-2022-15:51:50:335-93','325612','ena-STUDY-FZB-08-05-2014-02:23:48:240-40','ERP005779','43-GK','ERS8875176','ERX7470818','PRJEB6273','24647216','ERR7902673']		2022-07-26T21:07:00.000Z																														590	590208471	251240696	PRJEB6273			99.31	1640132	56	lineage4.1.2.1;lineage1.1.2	MDR-TB	['input','tbprofiler','diff']	MTBC		Mycobacterium tuberculosis complex sp.
SAMEA7555332	ERR4821963	WGS	PUBLIC HEALTH ENGLAND	ERX4691805	Illumina HiSeq 2500	PAIRED	RANDOM	GENOMIC	ILLUMINA	ERS5311975	ERP124941	['sample.24784','project.PHE-TB','ERR4821963','ERP124941','experiment.24784','22474739','ERX4691805','SAMEA7555332','PRJEB41201','run.24784','773303','ERS5311975']		2021-11-11T02:27:00.000Z			GBR	Europe										S		S						S								282	282467390	131074705	PRJEB41201	Walker_2022		99.43	2516390	57	lineage1.2.1.2.1	Sensitive	['input','tbprofiler','CRyPTIC_PHE','diff','Walker_2022','tree']	tuberculosis: unclassified		Mycobacterium tuberculosis
SAMN21856014	SRR16088265	WGS	NIH / NIAID	SRX12374454	NextSeq 500	PAIRED	RANDOM	GENOMIC	ILLUMINA	SRS10345363	SRP338907	['766649','TBPO-634_lib33677_nextseq_n0277_151bp.filtered_2nd.1.fastq.gz','SAMN21856014','21856014','SRP338907','SRR16088265','9758','SRS10345363','PRJNA766649','bp0','SRX12374454']	2019	2021-10-15T09:42:00.000Z		41.7151 N 44.8271 E	GEO	Asia	Tbilisi	sputum	Homo sapiens	3	human																					719	719867368	349688894	PRJNA766649			99.6	1323860	45	lineage4.8	Sensitive	['input','tree','diff','tbprofiler']	tuberculosis: unclassified		Mycobacterium tuberculosis
SAMN40273183	SRR28239628	WGS	NIH / NIAID	SRX23850693	NextSeq 2000	PAIRED	RANDOM	GENOMIC	ILLUMINA	SRS20670766	SRP493618	['1074779','42670','40273183','PRJNA1074779','SRR28239628','SAMN40273183','SRP493618','SRX23850693','TBPO-3543_lib53811_nextseq_ny0071_151bp.filtered_2_bwa.1.fastq.gz','SRS20670766']	2016	2024-03-06T10:16:00.000Z		41.7151 N 44.8271 E	GEO	Asia	Tbilisi	bronchoalveolar lavage	Homo sapiens	3	human																					764	764694502	256144864	PRJNA1074779			99.23	1718442	54	lineage2.2.1	Other	['tree','diff','input','tbprofiler']	tuberculosis: unclassified		Mycobacterium tuberculosis
SAMEA2534785	ERR552637	WGS	FZB	ERX511706	Illumina HiSeq 2500	PAIRED		GENOMIC	ILLUMINA	ERS458187	ERP005779	['5243065','SAMEA2534785','4725-09','325612','PRJEB6273','4725-09_lib836_hpi_2013-06-25_151bp','ERS458187','ERR552637','ena-STUDY-FZB-08-05-2014-02:23:48:240-40','ERX511706','ERP005779']		2016-06-16T03:18:00.000Z			SWZ	Africa						S				R		R					R		R				S			261	261483378	143765314	PRJEB6273	CRyPTIC_WHO2021_PMC7612554		99.69	1422815	49	lineage4.4.1.1	MDR-TB	['tbprofiler','tree','diff','Walker_2022','input','Napier_2020']	tuberculosis: human-adapted	L4.4.1.1	Mycobacterium tuberculosis
SAMEA1016013	ERR067715	WGS	SC	ERX045578	Illumina HiSeq 2000	PAIRED	RANDOM	GENOMIC	ILLUMINA	ERS053742	ERP000192	['ERP000192','1559W-sc-2011-09-07T13:20:10Z-1276562','203970','777041','SC_EXP_6954_8#92','PRJEB2138','SAMEA1016013','Variation discovery in Russian TB isolates-sc-2010-04-20','SC_RUN_6954_8#92','Variation discovery in Russian TB isolates-sc-2010','ERS053742','ERR067715','ERX045578']	2009	2014-09-13T12:31:00.000Z			RUS	Europe	Samara		Homo sapiens	3	human	S	S			R		R		S				R	R				R			336	336249600	180852073	PRJEB2138	CRyPTIC_WHO2021_PMC7612554		99.56	3248773	74	lineage2.2.1	MDR-TB	['tbprofiler','Menardo_2018','Walker_2022','input','diff','Napier_2020']	tuberculosis: human-adapted	L2.2.1	Mycobacterium tuberculosis
SAMEA1119324	ERR2514143	WGS	PHE	ERX2533353	Illumina HiSeq 2500	PAIRED	RANDOM	GENOMIC	ILLUMINA	ERS2398733	ERP107961	['493034','ERR2514143','ERP107961','SAMEA1119324','sample.6092','run.6092','PRJEB25991','project.First_10k_genomes_study_set_4','ERX2533353','ERS2398733','10123270','experiment.6092']		2021-10-23T17:06:00.000Z			GBR	Europe	England									S		S					S	S								682	682318566	335342684	PRJEB25991	Walker_2022		99.5	1874317	63	lineage3.1.2.2	Sensitive	['input','tree','Napier_2020','tbprofiler','CRyPTIC_PHE','diff','Walker_2022']	tuberculosis: human-adapted	L3.1.2.2	Mycobacterium tuberculosis
SAMN20693440	SRR16370206	WGS	HARVARD MEDICAL SCHOOL	SRX12647940	Illumina HiSeq 2500	PAIRED	RANDOM	GENOMIC	ILLUMINA	SRS10601235	SRP341700	['20693440','771909','SRX12647940','PRJNA771909','SRR16370206','IDR1600025154_R1.fastq.gz','SAMN20693440','SRS10601235','bp0','SRP341700','IDR1600025154']		2021-10-16T19:08:00.000Z																														511	511375226	325360664	PRJNA771909			99.57	1267125	70	lineage4.3.3	Sensitive	['tree','tbprofiler','input','diff']	tuberculosis: unclassified		Mycobacterium tuberculosis
SAMN08709301	SRR6832353	WGS	SAN RAFFAELE	SRX3788689	Illumina HiSeq 2500	PAIRED	RANDOM	GENOMIC	ILLUMINA	SRS3041355	SRP128089	['428596','SRP128089','SAMN08709301','SRX3788689','bp0','SRS3041355','SRR6832353','99-2437_WGS','99-2437','8709301','99-2437_090816_UKR_090816_100.gatk.bam','PRJNA428596']		2018-03-14T10:23:00.000Z			UKR	Europe			Homo sapiens	3	human	S	S			S		S	S	S			S	S	S				S			349	349513328	205995337	PRJNA428596	CRyPTIC_WHO2021_PMC7612554		99.0	1379159	29	lineage4.8	Sensitive	['tree','tbprofiler','input','Walker_2022','diff']	tuberculosis: unclassified		Mycobacterium tuberculosis
SAMEA13120081	ERR8774356	WGS	UNIVERSITY OF BASEL, SWITZERLAND	ERX8437631	Illumina HiSeq 2500	PAIRED		GENOMIC	ILLUMINA	ERS10724047	ERP135588	['PRJEB50999','ena-RUN-TAB-24-02-2022-09:00:19:297-91560','30046591','ERX8437631','e85ebed1-8b4e-426c-a0a5-d56f438d6aa3','ERR8774356','ena-EXPERIMENT-TAB-24-02-2022-09:00:19:297-91559','863195','G21512','ERP135588','ERS10724047','SAMEA13120081']		2022-08-10T22:29:00.000Z			GEO	Asia			Homo sapiens	3	human																					702	702821950	379403847	PRJEB50999			99.53	1595168	52	lineage2.2.1	Pre-XDR-TB	['tbprofiler','tree','diff','input']	tuberculosis: unclassified		Mycobacterium tuberculosis
SAMN09099868	SRR7070208	OTHER	MODMEDMICOXFORD	SRX4000939	Illumina MiSeq	PAIRED		OTHER	ILLUMINA	SRS3283038	SRP076676	['9099868','SRR7070208','MMMOSAM:cee27d5c-3f27-4f2e-a4b0-79e7ae5b85a6','302362','MMMOSRA:cee27d5c-3f27-4f2e-a4b0-79e7ae5b85a6','SRP076676','SAMN09099868','PRJNA302362','SRX4000939','SRS3283038']	2014	2018-04-26T14:26:00.000Z			GBR	Europe			Homo sapiens	3	human																					284	284808725	177792629	PRJNA302362									tuberculosis: unclassified		Mycobacterium tuberculosis
SAMEA7551674	ERR4818310	WGS	PUBLIC HEALTH ENGLAND	ERX4688152	Illumina MiSeq	PAIRED	RANDOM	GENOMIC	ILLUMINA	ERS5308322	ERP124941	['project.PHE-TB','773303','ERS5308322','run.21130','ERP124941','sample.21130','SAMEA7551674','PRJEB41201','22471067','ERX4688152','experiment.21130','ERR4818310']		2021-11-10T19:14:00.000Z			GBR	Europe																										371	371217249	249975039	PRJEB41201			99.79	1391946	46	lineage4.4.1.2	Sensitive	['CRyPTIC_PHE','input','tbprofiler','diff','tree']	tuberculosis: unclassified		Mycobacterium tuberculosis
SAMN07373501	SRR6064857	WGS	NML	SRX3209083	Illumina MiSeq	PAIRED	RANDOM	GENOMIC	ILLUMINA	SRS2534084	SRP118711	['SRS2534084','SAMN07373501','SRR6064857','SRP118711','PRJNA388806','NML23b39040-5f69-4c3d-895f-2bd945135952','7373501','SRX3209083','1200141','388806']		2017-09-24T09:35:00.000Z			CAN	North America	Nunavut																									781	781349274	522850440	PRJNA388806								['input','Napier_2020']	tuberculosis: human-adapted	L4.8	Mycobacterium tuberculosis
SAMN05915289	SRR28393601	WGS	FIND, THE FOUNDATION FOR INNOVATIVE NEW DIAGNOSTICS	SRX23998407	Illumina HiSeq 2500	PAIRED	RANDOM	GENOMIC	ILLUMINA	SRS20794976	SRP496567	['SRP496567','SRR28393601','343736','SRX23998407','WGS-Peru4737','SRS20794976','PRJNA343736','5915289','SAMN05915289','Peru4737_R1.fastq.gz','02-R0020']	2012	2024-03-20T07:43:00.000Z		12 S 77 W	PER	South America	Lima	As reported: patient	Homo sapiens	3	human																					593	593726000	274193895	PRJNA343736			99.53	1856170	52	lineage4.1.1.3	Pre-XDR-TB	['diff','tree','input','standford','tbprofiler']	tuberculosis: unclassified		Mycobacterium tuberculosis
SAMN02414961	['SRR1166822','SRR1162847','SRR1167124','SRR1165431']	WGS		['SRX467847','SRX465943']	Illumina HiSeq 2000	PAIRED	RANDOM	GENOMIC	ILLUMINA	SRS553781		['BTB11-236','SRR1166822','C33J6ACXX140118.3.tagged_542.bam','SRX467847','C3R2YACXX140127.1.Illumina_P5-Jofel_P7-Libil.bam','C3R2YACXX140127.2.Illumina_P5-Jofel_P7-Libil.bam','229326','SRR1165431','2528053.WR39306.Solexa-210653.C33J6ACXX140118.P','PRJNA229360','C33J6ACXX140118.2.tagged_542.bam','SAMN02414961','PRJNA229326','2414961','SRR1162847','SRP036713','SRX465943','SRS553781','SRR1167124','2528053.WR39305.Pond-315577.C3R2YACXX140127.P']					SWE	Europe			Homo sapiens	3	human																					1100	1101729614	558200037	PRJNA229326			99.37	7655074	170	lineage4.2.2.2	MDR-TB	['tbprofiler','diff','Menardo_2018','tree','Menardo_2021','Napier_2020','input']	tuberculosis: human-adapted	L4.2.2.2	Mycobacterium tuberculosis
SAMEA115163171	ERR12544109	WGS	NATIONAL INSTITUTE OF HEALTH DR. RICARDO JORGE	ERX11918540	NextSeq 2000	PAIRED	RANDOM	GENOMIC	ILLUMINA	ERS17970968	ERP111748	['PT_TB0874','ERR12544109','ERS17970968','PRJEB29446','INSA_27102018','505027','ERX11918540','ERP111748','39686587','SAMEA115163171']	2023	2024-02-03T10:26:00.000Z			PRT	Europe																										428	428753341	153597080	PRJEB29446			99.08	1509631	51	lineage2.2.1	Sensitive	['input','tbprofiler','diff','tree']	tuberculosis: unclassified		Mycobacterium tuberculosis
SAMD00292811	DRR286151	WGS	TOHOKUGL	DRX275608	Illumina NovaSeq 6000	PAIRED	RANDOM	GENOMIC	ILLUMINA	DRS193892	DRP007459	['DRR286151','PRJDB11434','DRP007459','DRS193892','20009432','743444','DRX275608','SAMD00292811']	2013	2021-07-02T13:36:00.000Z		34.793281 N 135.453215 E	JPN	Asia	Osaka, Toyonaka		Homo sapiens	3	human																					1463	1463698568	477128668	PRJDB11434									NTM: avium complex		Mycobacterium avium subsp. hominissuis
SAMN43535595	SRR30629435	WGS	MINISTRY OF PUBLIC HEALTH (THAILAND)	SRX26051399	NextSeq 500	PAIRED	RANDOM	GENOMIC	ILLUMINA	SRS22621815	SRP503470	['SAMN43535595','43535595','SRX26051399','833906','SRS22621815','SRP503470','MTBCR170745_S114_1.fastq.gz','MTBCR170745','SRR30629435','PRJNA833906']	2019	2024-09-11T03:40:00.000Z		19.9105 N 99.8406 E	THA	Asia	Chiang Rai	sputum	Homo sapiens	3	human																					272	272474411	118440527	PRJNA833906									tuberculosis: human-adapted	L1.2.2.2	Mycobacterium tuberculosis
SAMN17119770	SRR13395773	WGS	CORNELL UNIVERSITY	SRX9815091	Illumina HiSeq 2500	PAIRED	RANDOM	GENOMIC	ILLUMINA	SRS7998840	SRP301093	['6319_2708_28914_HFWMJBCXX','6319_2708_28914_HFWMJBCXX_MAP548_AAGAGGCA_CTAAGCCT_R1.fastq.gz','SAMN17119770','686527','SRX9815091','17119770','MAP548','PRJNA686527','SRP301093','SRS7998840','bp0','SRR13395773']	2007	2021-01-09T22:51:00.000Z			USA	North America	Rutland, VT (Harvey Farms)		Bos taurus	2	domestic cattle																					172	172101172	80411690	PRJNA686527									NTM: avium complex		Mycobacterium avium subsp. paratuberculosis
SAMEA3558425	ERR1034892	WGS	LSHTM	ERX1113690	Illumina MiSeq	PAIRED		GENOMIC	ILLUMINA	ERS865574	ERP011639	['ERR1034892','4154721','PRJEB10385','ERX1113690','mtb317','ERP011639','ERS865574','297845','ena-EXPERIMENT-LSHTM-25-09-2015-14:04:49:439-317','ena-RUN-LSHTM-25-09-2015-14:04:49:439-317','SAMEA3558425','ena-STUDY-LSHTM-18-08-2015-18:02:02:463-104']		2015-12-10T05:01:00.000Z			PRT	Europe						S	S		S	S	R	R	S		S	S	S	R	R							1800	1800849998	1153859333	PRJEB10385	Coll_2018		99.72	1242183	28	lineage4.3.4.2	MDR-TB	['tree','Coll_2018','input','tbprofiler','diff','Napier_2020']	tuberculosis: human-adapted	L4.3.4.2	Mycobacterium tuberculosis
SAMN09715551	SRR7592364	WGS	NIH / NIAID	SRX4457400	Illumina MiSeq	PAIRED	RANDOM	GENOMIC	ILLUMINA	SRS3595227	SRP155250	['SAMN09715551','SRX4457400','3879','482865','9715551','TBP-IMN-57_lib14210_nextseq_n0175_151bp_sorted_mappedpairedsorted_2.fastq.gz','PRJNA482865','bp0','SRR7592364','SRS3595227','SRP155250']	2016-03	2018-08-01T13:48:00.000Z		44.4268 N 26.1025 E	ROU	Europe	Bucharest	sputum	Homo sapiens	3	human																					634	634497122	336203555	PRJNA482865			99.94	1291446	43	lineage4.8	Pre-XDR-TB	['tbprofiler','input','Menardo_2021','tree','diff']	tuberculosis: human-adapted	L4	Mycobacterium tuberculosis
SAMEA7563345	ERR4830905	WGS	IML GAUTING	ERX4700889	NextSeq 500	PAIRED	RANDOM	GENOMIC	ILLUMINA	ERS5319978	ERP125013	['773339','ERS5319978','experiment.30106','PRJEB41272','ERX4700889','ERR4830905','project.Cryptic_6th','sample.30106','run.30106','SAMEA7563345','22478912','ERP125013']		2021-11-11T10:07:00.000Z			NPL	Asia						S				R	I	R	S	R				R		S	S	S	R	S	R	676	676262327	293903853	PRJEB41272	['Walker_2022','CRyPTIC_reuse_table']							['input','CRyPTIC_reuse_table','CRyPTIC_Gauting','Walker_2022']	tuberculosis: unclassified		Mycobacterium tuberculosis
SAMN41417644	SRR29053167	WGS	FIND, THE FOUNDATION FOR INNOVATIVE NEW DIAGNOSTICS	SRX24578017	Illumina HiSeq 2000	PAIRED	RANDOM	GENOMIC	ILLUMINA	SRS21318004	SRP507535	['6B1800_17AB2A7E6486_IDR1700019637','IDR1700019637-01-01_S15_L001_R1_001.fastq.gz','SRX24578017','41417644','PRJNA1109295','SRS21318004','1109295','SRP507535','6B1800_17AB2A7E6486','SRR29053167','SAMN41417644']		2024-05-18T05:04:00.000Z			USA	North America			Homo sapiens	3	human																					515	515204545	344336638	PRJNA1109295								WHO_mutations_2023	tuberculosis: unclassified		Mycobacterium tuberculosis
SAMEA115750800	ERR13291664	WGS	UNIVERSITY OF OXFORD, NUFFIELD DEPARTMENT OF MEDIC	ERX12662150	Illumina MiSeq	PAIRED	RANDOM PCR	GENOMIC	ILLUMINA	ERS20267087	ERP161058	['1124794','ERP161058','ERX12662150','f21589ad8627','webin-reads-f21589ad8627','SAMEA115750800','41909746','ERR13291664','PRJEB76547','ERS20267087','b28b5ff0-515d-42d2-bc0f-19e45ec26bb9']	2020	2024-08-10T16:21:00.000Z			USA	North America																										829	829986615	565757405	PRJEB76547								CRyPTIC_2024	tuberculosis: unclassified		Mycobacterium tuberculosis
SAMEA13188676	['ERR9030384','ERR9030371']	WGS		['ERX8573781','ERX8573794']	['MinION','Illumina HiSeq 2500']	['PAIRED','SINGLE']		GENOMIC	['OXFORD_NANOPORE','ILLUMINA']	ERS10792213		['ERP133548','ERR9030384','812845','aba2460d-cbbc-403e-8d67-643455ee5012','mada_1-40','ERX8573794','ERX8573781','webin-reads-mada_1-40-nanopore','webin-reads-mada_1-40-illumina','26438421','SAMEA13188676','ERS10792213','ERR9030371','PRJEB49093']					MDG	Africa		sputum	Homo sapiens	3	human																					555	556332099	363688205	PRJEB49093								input	tuberculosis: unclassified		Mycobacterium tuberculosis
SAMN41468330	SRR29093943	WGS	FIND, THE FOUNDATION FOR INNOVATIVE NEW DIAGNOSTICS	SRX24617803	Illumina HiSeq 2000	PAIRED	RANDOM	GENOMIC	ILLUMINA	SRS21354970	SRP507535	['SRX24617803','SRP507535','883E88_66F041E16A60_58','TB-IS-1027-58_S151_R1_001.fastq.gz','883E88_66F041E16A60','PRJNA1109295','SAMN41468330','41468330','SRR29093943','SRS21354970','1109295']	2016	2024-05-21T06:08:00.000Z			KOR	Asia			Homo sapiens	3	human																					427	427678206	185306672	PRJNA1109295								WHO_mutations_2023	tuberculosis: unclassified		Mycobacterium tuberculosis
SAMEA112250116	ERR10680139	WGS	FZB	ERX10147967	NextSeq 500	PAIRED		GENOMIC	ILLUMINA	ERS14360979	ERP010814	['SAMEA112250116','20000031','32342124','ena-RUN-TAB-19-12-2022-09:14:45:082-46124','ena-EXPERIMENT-TAB-19-12-2022-09:14:45:082-46123','287903','ERX10147967','ERS14360979','ERR10680139','ERP010814','PRJEB9680','ena-STUDY-FZB-22-06-2015-17:16:39:392-292']		2022-12-27T03:30:00.000Z																														723	723104980	306217945	PRJEB9680			99.27	1677031	57	lineage5.1.3	RR-TB	['tree','diff','input','tbprofiler']	tuberculosis: unclassified		Mycobacterium tuberculosis
SAMEA115749571	ERR13290419	WGS	UNIVERSITY OF OXFORD, NUFFIELD DEPARTMENT OF MEDIC	ERX12660905	Illumina HiSeq 2000	PAIRED	RANDOM PCR	GENOMIC	ILLUMINA	ERS20265858	ERP161058	['webin-reads-72e2b32bdd38','1124794','ERS20265858','41892007','b28b5ff0-515d-42d2-bc0f-19e45ec26bb9','ERX12660905','ERR13290419','SAMEA115749571','PRJEB76547','72e2b32bdd38','ERP161058']	2018				SWE	Europe																										0	0	0	PRJEB76547								CRyPTIC_2024	tuberculosis: unclassified		Mycobacterium tuberculosis
SAMN08629295	SRR6797539	WGS	SAN RAFFAELE	SRX3756158	Illumina HiSeq 2500	PAIRED	RANDOM	GENOMIC	ILLUMINA	SRS3011853	SRP128089	['SRS3011853','428596','SRX3756158','132737_WGS','SRP128089','132737','SRR6797539','bp0','PRJNA428596','SAMN08629295','132737_210916_BGD_210916_100.gatk.bam','8629295']		2018-03-02T06:29:00.000Z			BGD	Asia			Homo sapiens	3	human					S		R		S				S	R				S			227	227669416	95391625	PRJNA428596	CRyPTIC_WHO2021_PMC7612554		99.55	1685993	38	lineage3	HR-TB	['diff','tree','Walker_2022','tbprofiler','Menardo_2021','input']	tuberculosis: human-adapted	L3	Mycobacterium tuberculosis
SAMEA6872404	ERR4192565	WGS	STPH	ERX4153967	Illumina HiSeq 2500	PAIRED	RANDOM	GENOMIC	ILLUMINA	ERS4599969	ERP122098	['641616','ERR4192565','ERP122098','SAMEA6872404','15363781','ERX4153967','ena-STUDY-STPH-03-06-2020-10:55:18:428-308','PRJEB38656','ERS4599969','ena-EXPERIMENT-STPH-03-06-2020-18:09:59:451-23','G07452b','ena-RUN-STPH-03-06-2020-18:09:59:451-23']		2020-06-24T22:23:00.000Z			CIV	Africa																										212	212097996	104878515	PRJEB38656			99.14	1200769	38	lineage6.2.3	Sensitive	['input','tree','Coscolla_2021','diff','tbprofiler']	tuberculosis: human-adapted	L6.2.3	Mycobacterium africanum
SAMEA13120034	['ERR8774099','ERR8774101','ERR8774102']	WGS		['ERX8437487','ERX8437485','ERX8437486']	Illumina HiSeq 2500	PAIRED		GENOMIC	ILLUMINA	ERS10724000		['ERX8437485','PRJEB50999','G08316','e85ebed1-8b4e-426c-a0a5-d56f438d6aa3','863195','ena-EXPERIMENT-TAB-24-02-2022-09:00:19:245-91271','ERR8774099','ERR8774101','ERP135588','ERX8437487','ERS10724000','ERX8437486','ena-EXPERIMENT-TAB-24-02-2022-09:00:19:244-91267','ena-EXPERIMENT-TAB-24-02-2022-09:00:19:245-91269','30046544','SAMEA13120034','ena-RUN-TAB-24-02-2022-09:00:19:245-91272','ena-RUN-TAB-24-02-2022-09:00:19:244-91268','ena-RUN-TAB-24-02-2022-09:00:19:245-91270','ERR8774102']					GMB	Africa			Homo sapiens	3	human																					378	380553492	190222208	PRJEB50999								input	tuberculosis: unclassified		Mycobacterium tuberculosis
SAMN31942604	SRR22461600	WGS	INSTITUTO NACIONAL DE SALUD	SRX18428223	Illumina MiSeq	PAIRED	RANDOM	GENOMIC	ILLUMINA	SRS15910080	SRP410580	['PRJNA906938','PER-TB-073','PER-TB-073_1.fastq.gz','31942604','SRP410580','SRX18428223','906938','SRS15910080','FNI-93','SRR22461600','SAMN31942604','bp0']	2021	2022-11-30T09:05:00.000Z		12.05 S 77.04 W	PER	South America	Lima	sputum	Homo sapiens	3	human																					448	448695024	331918542	PRJNA906938			98.85	1113937	31	lineage4.3.3	Pre-XDR-TB	['standford','input','diff','tbprofiler']	tuberculosis: unclassified		Mycobacterium tuberculosis
SAMEA7544136	ERR4811076	WGS	CCDC	ERX4679522	HiSeq X Ten	PAIRED	RANDOM	GENOMIC	ILLUMINA	ERS5300794	ERP124934	['project.CDC_22','22463970','SAMEA7544136','sample.12651','run.12651','experiment.12651','ERR4811076','ERP124934','PRJEB41194','ERS5300794','ERX4679522','773297']		2021-11-10T05:15:00.000Z			CHN	Asia						S				S	S	S	S	S				S		S	R	S	S	S	S	1196	1196672100	488708160	PRJEB41194	['CRyPTIC_reuse_table','Walker_2022']							['input','CRyPTIC_CCDC_CDC_22','CRyPTIC_reuse_table','Walker_2022']	tuberculosis: unclassified		Mycobacterium tuberculosis
SAMN37457886	SRR26112590	WGS	WADSWORTH CENTER	SRX21826919	NextSeq 500	PAIRED	RANDOM	GENOMIC	ILLUMINA	SRS18926527	SRP338930	['SRR26112590','IDR2200022154','SRS18926527','37457886','IDR2200022154-01-01','766641','SAMN37457886','SRX21826919','IDR2200022154-01-01.R1.fastq.gz','SRP338930','PRJNA766641']	2022	2023-09-19T16:21:00.000Z			USA	North America	New York state	sputum	Homo sapiens	3	human																					656	656863253	286662015	PRJNA766641									tuberculosis: unclassified		Mycobacterium tuberculosis
SAMEA5569585	ERR3287392	WGS	UNIVERSIDAD PERUANA CAYETANO HEREDIA, PERU	ERX3313901	Illumina HiSeq 4000	PAIRED	RANDOM	GENOMIC	ILLUMINA	ERS3371607	ERP114885	['experiment.10138','ERR3287392','project.Gates_clinical_isolates_Peru','sample.10138','542465','ERP114885','11621870','PRJEB32234','ERS3371607','SAMEA5569585','ERX3313901','run.10138']		2021-11-04T09:16:00.000Z			PER	South America						S				S	S	S	S	S				S		S	S	S	S	S	S	494	494198700	204963591	PRJEB32234	['Walker_2022','CRyPTIC_reuse_table']		99.54	1765694	60	lineage4.1.2.1	Sensitive	['CRyPTIC_reuse_table','tbprofiler','input','Walker_2022','tree','CRyPTIC_UPCH','diff']	tuberculosis: unclassified		Mycobacterium tuberculosis
SAMEA114625966	ERR12268458	WGS	Campania Region Hospital	ERX11678675	NextSeq 500	PAIRED	other	GENOMIC	ILLUMINA	ERS17008455	ERP154616	['SAMEA114625966','E-MTAB-13058_2:2019_SS_7_S7','E-MTAB-13058_2:2019_SS_7_S7_p','ERX11678675','PRJEB69682','1042066','ERR12268458','ERP154616','E-MTAB-13058_2','ERS17008455','E-MTAB-13058_2:2019_SS_7_S7_R','38307247']		2023-11-19T13:02:00.000Z																														321	321964616	144819641	PRJEB69682			99.57	1609363	54	lineage4.1.2.1	Sensitive	['tbprofiler','input','diff','tree']	tuberculosis: human-adapted	L4	Mycobacterium tuberculosis	H37Rv
SAMEA3231594	ERR760840	WGS	NORWEGIAN INSTITUTE OF PUBLIC HEALTH	ERX705601	Illumina HiSeq 2000	PAIRED	RANDOM	GENOMIC	ILLUMINA	ERS652816	ERP008602	['ERR760840','ena-EXPERIMENT-NORWEGIAN INSTITUTE OF PUBLIC HEALTH-18-02-2015-10:24:48:043-32','ERS652816','SAMEA3231594','517','ERP008602','ena-RUN-NORWEGIAN INSTITUTE OF PUBLIC HEALTH-18-02-2015-10:24:48:044-32','PRJEB7669','ERX705601','275398','3353998','ena-STUDY-NORWEGIAN INSTITUTE OF PUBLIC HEALTH-04-11-2014-13:33:57:650-664']	2013	2015-02-19T09:03:00.000Z			ARG	South America	Buenos Aires	sputum	Homo sapiens	3	human																					870	870747260	559055437	PRJEB7669			99.61	1543643	34	lineage4.1.2.1.1	MDR-TB	['input','Napier_2020','tree','outbreak_BuenosAires_ARG','Menardo_2018','standford','tbprofiler','diff']	tuberculosis: human-adapted	L4.1.2.1.1	Mycobacterium tuberculosis
SAMN43397097	SRR30443663	WGS	WADSWORTH CENTER	SRX25868902	NextSeq 550	PAIRED	RANDOM	GENOMIC	ILLUMINA	SRS22482467	SRP338930	['IDR2400017595-01-02','766641','SRS22482467','SRR30443663','SRP338930','43397097','SRX25868902','PRJNA766641','IDR2400017595-01-02.R1.fastq.gz','SAMN43397097']	2024	2024-08-28T16:47:00.000Z			USA	North America	New York state	sputum	Homo sapiens	3	human																					554	554842309	251172952	PRJNA766641									tuberculosis: unclassified		Mycobacterium tuberculosis
SAMEA6875540	ERR4195414	WGS	Instituto_de_Biomedicina_de_Valencia	ERX4156766	Illumina MiSeq	PAIRED	RANDOM	GENOMIC	ILLUMINA	ERS4603101	ERP122165	['28874739','ERR4195414','PRJEB38719','mtb_valencia_isolates','ERS4603101','G1487','846033','ERX4156766','SAMEA6875540','ERP122165']	2016	2022-06-11T04:49:00.000Z			ESP	Europe	Valencia					S					S															468	468642500	300935455	PRJEB38719		No	99.67	1664097	87	lineage4.8	Sensitive	['tree','Cancino-Muñoz_2022','diff','TGU','tbprofiler','input']	tuberculosis: human-adapted	L4.1	Mycobacterium tuberculosis
SAMN30429063	SRR21159845	AMPLICON	UNIVERSITY OF HONG KONG	SRX17171130	Illumina MiSeq	PAIRED	PCR	OTHER	ILLUMINA	SRS14741484	SRP393326	['SAMN30429063','bp0','SRS14741484','wc07','SRR21159845','SRX17171130','SRP393326','wc07_1.fastq.gz','871806','PRJNA871806','30429063']	2019	2022-08-22T07:38:00.000Z		22.31 N 114.17 E	HKG	Asia		sputum	Homo sapiens	3	human																					436	436687145	235483320	PRJNA871806									tuberculosis: unclassified		Mycobacterium tuberculosis
SAMN09099555	SRR7069252	OTHER	MODMEDMICOXFORD	SRX4000111	Illumina MiSeq	PAIRED		OTHER	ILLUMINA	SRS3282320	SRP076676	['302362','MMMOSRA:fe79ba50-8833-4271-a4c3-f0b70f5562b8','9099555','SRP076676','PRJNA302362','MMMOSAM:fe79ba50-8833-4271-a4c3-f0b70f5562b8','SAMN09099555','SRX4000111','SRR7069252','SRS3282320']	2016	2018-04-26T14:19:00.000Z			GBR	Europe			Homo sapiens	3	human																					341	341821080	211522123	PRJNA302362									tuberculosis: unclassified		Mycobacterium tuberculosis
SAMEA7524958	ERR4796502	WGS	FOUNDATION FOR MEDICAL RESEARCH INDIA	ERX4665916	NextSeq 500	PAIRED	RANDOM	GENOMIC	ILLUMINA	ERS5281433	ERP124850	['project.Mumbai','773292','experiment.1227','run.1227','ERS5281433','ERP124850','ERX4665916','sample.1227','22458523','ERR4796502','SAMEA7524958','PRJEB41116']		2021-11-09T21:49:00.000Z			IND	Asia	Mumbai					S	S			R	S	R	S	R				R		S	S	S	R	S	R	558	558138000	222228695	PRJEB41116	['CRyPTIC_reuse_table','Walker_2022']		99.48	1697190	54	lineage2.2.1.1	Pre-XDR-TB	['tree','diff','Walker_2022','input','CRyPTIC_IND','CRyPTIC_reuse_table','tbprofiler']	tuberculosis: unclassified		Mycobacterium tuberculosis
SAMEA113537647	ERR11465495	WGS	FZB	ERX10871652	NextSeq 500	PAIRED		GENOMIC	ILLUMINA	ERS15534068	ERP147571	['PRJEB62480','979605','ERX10871652','ERP147571','ERR11465495','35506024','d05d2f15-c027-4055-b906-d9d6d110849e','SAMEA113537647','ERS15534068','ena-RUN-TAB-22-05-2023-12:53:16:110-6429','BTB-1712','ena-EXPERIMENT-TAB-22-05-2023-12:53:16:110-6428']		2023-09-17T03:06:00.000Z			BWA	Africa																										356	356019397	160053455	PRJEB62480			98.11	1304495	34	lineage4.4.1.1	HR-TB	['tree','diff','input','Kopanyo','tbprofiler']	tuberculosis: unclassified		Mycobacterium tuberculosis
SAMD00029497	DRR034452	WGS	NCGM	DRX031085	Illumina MiSeq	PAIRED	RANDOM	GENOMIC	ILLUMINA	DRS043665	DRP003615	['6846186','DRX031085','384863','DRP003615','SAMD00029497','PRJDB3875','DRS043665','DRR034452']	2008	2017-04-28T17:34:00.000Z		36.6 N 139.9 E	JPN	Asia	Tochigi	sputum	Homo sapiens	3	human																					333	333610333	213628651	PRJDB3875			98.81	813538	29	lineage4	Sensitive	['input','diff','tbprofiler']	tuberculosis: unclassified		Mycobacterium tuberculosis
SAMN41598359	SRR29230887	WGS	FIND, THE FOUNDATION FOR INNOVATIVE NEW DIAGNOSTICS	SRX24749468	Illumina HiSeq 2000	PAIRED	RANDOM	GENOMIC	ILLUMINA	SRS21470056	SRP507535	['SRS21470056','41598359','SRX24749468','B9141A_B666EE37C1BF','TB-IS-1043-TBDM-101843_S205_R1_001.fastq.gz','SRP507535','B9141A_B666EE37C1BF_TBDM101843','PRJNA1109295','1109295','SAMN41598359','SRR29230887']		2024-05-30T06:13:00.000Z			IND	Asia			Homo sapiens	3	human																					333	333911132	141069380	PRJNA1109295								WHO_mutations_2023	tuberculosis: unclassified		Mycobacterium tuberculosis
SAMEA4975751	ERR2843515	WGS	OXFORD UNIVERSITY CLINICAL RESEARCH UNIT	ERX2850240	Illumina HiSeq 2500	PAIRED	RANDOM	GENOMIC	ILLUMINA	ERS2793823	ERP111479	['ena-EXPERIMENT-Oxford University Clinical Research Unit-16-10-2018-09:15:53:947-84','ERS2793823','ena-STUDY-Oxford University Clinical Research Unit-16-10-2018-09:16:00:490-15','10514784','ERP111479','508067','6103-TB-CPath-Thuong-IS-1026-2378','ERR2843515','ena-RUN-Oxford University Clinical Research Unit-16-10-2018-09:15:53:947-84','SAMEA4975751','PRJEB29199','ERX2850240']		2018-12-03T01:28:00.000Z																														509	509029456	226506496	PRJEB29199								input	tuberculosis: unclassified		Mycobacterium tuberculosis
SAMN21978442	SRR16156263	WGS	TGEN NORTH	SRX12441039	NextSeq 500	PAIRED	RANDOM	GENOMIC	ILLUMINA	SRS10407313	SRP339714	['767684','SRP339714','SRS10407313','PRJNA767684','21978442','SAMN21978442','DCA0BPVX01','SRX12441039','SRR16156263','TB-DCA0BPVX01-054_S48_R1_001.fastq.gz']		2021-10-01T18:52:00.000Z							Homo sapiens	3	human																					476	476358662	189946728	PRJNA767684			99.51	1705790	57	lineage2.2.1	MDR-TB	['tree','tbprofiler','diff','input']	tuberculosis: unclassified		Mycobacterium tuberculosis
SAMN37068742	SRR25703744	WGS	MURDOCH UNIVERSITY	SRX21428587	NextSeq 500	PAIRED	RANDOM	GENOMIC	ILLUMINA	SRS18666413	SRP455992	['SAMN37068742','SRR25703744','Mtb69','PRJNA1007403','SRS18666413','Mtb69_R1_001.fastq.gz','SRP455992','37068742','bp0','1007403','SRX21428587']	2017	2023-08-20T22:05:00.000Z		11.30 N 104.80 E	KHM	Asia	Takeo	pleural fluid	Helarctos malayanus	3	sun bear																					479	479001596	205884148	PRJNA1007403									tuberculosis: unclassified		Mycobacterium tuberculosis
SAMEA115746300	ERR13285084	WGS	UNIVERSITY OF OXFORD, NUFFIELD DEPARTMENT OF MEDIC	ERX12655510	NextSeq 500	PAIRED	RANDOM PCR	GENOMIC	ILLUMINA	ERS20256184	ERP161058	['ERS20256184','webin-reads-b105140994e2','SAMEA115746300','b28b5ff0-515d-42d2-bc0f-19e45ec26bb9','PRJEB76547','ERX12655510','ERP161058','b105140994e2','ERR13285084','41889837','1124794']	2020	2024-08-10T07:27:00.000Z			DEU	Europe																										760	760941541	326372383	PRJEB76547								CRyPTIC_2024	tuberculosis: unclassified		Mycobacterium tuberculosis
SAMEA12851907	ERR11244043	WGS	SWISS TROPICAL AND PUBLIC HEALTH INSTITUTE	ERX10652247	Illumina NovaSeq 6000	SINGLE	RANDOM	GENOMIC	ILLUMINA	ERS10459864	ERP135175	['PRJEB50582','ERR11244043','G45578','ena-RUN-TAB-17-04-2023-19:57:14:122-4184','8cc6b8bd-130a-4c76-a0b2-3197bafe5cc6','ena-EXPERIMENT-TAB-17-04-2023-19:57:14:122-4183','SAMEA12851907','34306488','ERP135175','ERX10652247','ERS10459864','930268']	2016	2023-07-27T09:53:00.000Z			GEO	Asia		sputum																								336	336653099	117542907	PRJEB50582									tuberculosis: unclassified		Mycobacterium tuberculosis
SAMEA5562450	ERR3276221	WGS	RIVM - NATIONAL INSTITUTE FOR PUBLIC HEALTH AND TH	ERX3303094	Illumina HiSeq 2500	SINGLE	RANDOM	GENOMIC	ILLUMINA	ERS3364481	ERP114661	['ena-EXPERIMENT-RIVM - National Institute for Public Health and the Environment-10-04-2019-10:49:30:028-1066','PRJEB32037','ERX3303094','SAMEA5562450','17-1072','532369','11397261','ERR3276221','ERP114661','ena-STUDY-RIVM - National Institute for Public Health and the Environment-04-04-2019-10:46:49:835-53','ena-RUN-RIVM - National Institute for Public Health and the Environment-10-04-2019-10:49:30:028-1066','ERS3364481']		2019-06-11T06:03:00.000Z			NLD	Europe																										439	439728235	123547985	PRJEB32037								Napier_2020	tuberculosis: human-adapted	L3	Mycobacterium tuberculosis
SAMN28538144	SRR19304031	WGS	NATIONAL INSTITUTE OF INFECTIOUS DISEASES "L. SPALLANZANI"	SRX15364108	Illumina MiSeq	PAIRED	RANDOM	GENOMIC	ILLUMINA	SRS13093497	SRP373287	['bp0','834606','SRP373287','28538144','PRJNA834606','SP635','SRS13093497','SRR19304031','SP635_R1.fastq.gz','SAMN28538144','SRX15364108']	2017	2022-05-19T20:54:00.000Z		41.86 N 12.45 E	ITA	Europe	Rome	sputum	Homo sapiens	3	human																					498	498856768	231988541	PRJNA834606			99.63	1425558	49	lineage4.3.2	Sensitive	['input','diff','tree','tbprofiler']	tuberculosis: unclassified		Mycobacterium tuberculosis
SAMEA1403712	ERR117466	WGS	SC	ERX093740	Illumina HiSeq 2000	PAIRED	RANDOM	GENOMIC	ILLUMINA	ERS066715	ERP000192	['993609','1555R-sc-2011-10-12T14:59:53Z-1289200','SC_RUN_7314_8#84','Variation discovery in Russian TB isolates-sc-2010','SC_EXP_7314_8#84','ERS066715','ERX093740','PRJEB2138','203970','ERR117466','ERP000192','Variation discovery in Russian TB isolates-sc-2010-04-20','SAMEA1403712']	2009	2014-09-22T09:26:00.000Z			RUS	Europe	Samara		Homo sapiens	3	human					S		R						S	S							2018	2018507600	1181492142	PRJEB2138	CRyPTIC_WHO2021_PMC7612554		99.5	1825341	41	lineage4.3.3	MDR-TB	['input','tbprofiler','Walker_2022','diff','Menardo_2018','Napier_2020','tree']	tuberculosis: human-adapted	L4.3.3	Mycobacterium tuberculosis
SAMEA4823200	ERR3524778	WGS	WELLCOME SANGER INSTITUTE	ERX3544035	HiSeq X Ten	PAIRED	RANDOM	GENOMIC	ILLUMINA	ERS2643087	ERP024108	['Mycobacteria_in_non_CF_bronchiectasis_patients-sc-4853','512657','ERS2643087','ERX3544035','12778320','SC_RUN_26812_1#306','SC_EXP_26812_1#306','SAMEA4823200','PRJEB21813','9fa240d8-be4d-11e7-b52c-3c4a9275d6c8','ERP024108','ERR3524778']		2019-09-18T15:07:00.000Z																														249	249108324	117625940	PRJEB21813									NTM: avium complex		Mycobacterium avium
SAMN08629115	SRR6797405	WGS	SAN RAFFAELE	SRX3756292	Illumina HiSeq 2500	PAIRED	RANDOM	GENOMIC	ILLUMINA	SRS3011985	SRP128089	['bp0','SRS3011985','428596','132354_WGS','132354_210916_BGD_210916_100.gatk.bam','PRJNA428596','SRP128089','SAMN08629115','SRR6797405','SRX3756292','8629115','132354']		2018-03-02T06:17:00.000Z			BGD	Asia			Homo sapiens	3	human					S		S		S				S	S				S			187	187134113	86405101	PRJNA428596	CRyPTIC_WHO2021_PMC7612554		99.63	1528818	34	lineage4.8	Sensitive	['Walker_2022','tbprofiler','tree','input','diff']	tuberculosis: unclassified		Mycobacterium tuberculosis
SAMEA4744463	ERR2653052	WGS	NORWEGIAN INSTITUTE OF PUBLIC HEALTH	ERX2669506	Illumina MiSeq	PAIRED	RANDOM	GENOMIC	ILLUMINA	ERS2564574	ERP109440	['SAMEA4744463','BRZ-72','ena-EXPERIMENT-NORWEGIAN INSTITUTE OF PUBLIC HEALTH-19-06-2018-13:51:32:580-139','ERX2669506','PRJEB27366','ena-STUDY-NORWEGIAN INSTITUTE OF PUBLIC HEALTH-19-06-2018-13:52:22:783-854','9578994','ERP109440','476915','ERS2564574','ERR2653052','ena-RUN-NORWEGIAN INSTITUTE OF PUBLIC HEALTH-19-06-2018-13:51:32:580-139']	2008	2018-07-12T08:57:00.000Z			BRA	South America			Homo sapiens	3	human																					322	322157896	126383842	PRJEB27366			99.61	1668766	51	lineage4.4.1.1	Sensitive	['tbprofiler','input','tree','standford','diff','Nimmo_2024']	tuberculosis: human-adapted	L4	Mycobacterium tuberculosis
SAMN03647181	SRR2100008	WGS	UNIVERSITY OF OXFORD	SRX1094702	Illumina HiSeq 2500	PAIRED	RANDOM	GENOMIC	ILLUMINA	SRS991839	SRP061066	['524e4ee9-a9e2-417c-836d-f187a156798d_R00000039_v3.bam','282721','PRJNA282721','SRP061066','3647181','SRR2100008','524e4ee9-a9e2-417c-836d-f187a156798d','SAMN03647181','SRX1094702','SRS991839']		2015-07-16T22:35:00.000Z			GBR	Europe										S		S					S	S								436	436721294	241050670	PRJNA282721	CRyPTIC_WHO2021_PMC7612554		99.49	1690737	57	lineage4.1.1.3.1	Sensitive	['Menardo_2021','tbprofiler','Napier_2020','Walker_2022','Menardo_2018','diff','tree','input']	tuberculosis: human-adapted	L4.1.1.3.1	Mycobacterium tuberculosis
SAMEA113538601	ERR11466577	WGS	FZB	ERX10872734	NextSeq 500	PAIRED		GENOMIC	ILLUMINA	ERS15535022	ERP147571	['PRJEB62480','ERP147571','ERS15535022','BTB-984','ena-EXPERIMENT-TAB-22-05-2023-12:53:16:484-8592','ERR11466577','d05d2f15-c027-4055-b906-d9d6d110849e','SAMEA113538601','ena-RUN-TAB-22-05-2023-12:53:16:484-8593','35506978','ERX10872734','979605']		2023-09-17T03:16:00.000Z			BWA	Africa																										762	762871860	323195465	PRJEB62480			99.04	1679920	41	lineage4.4.1.1	HR-TB	['tree','tbprofiler','diff','input','Kopanyo']	tuberculosis: unclassified		Mycobacterium tuberculosis
SAMEA104390573	ERR2245347	WGS	NORWEGIAN INSTITUTE OF PUBLIC HEALTH	ERX2297370	NextSeq 500	PAIRED	RANDOM	GENOMIC	ILLUMINA	ERS2008515	ERP105253	['8367245','ERP105253','SAMEA104390573','ena-EXPERIMENT-NORWEGIAN INSTITUTE OF PUBLIC HEALTH-15-01-2018-14:43:34:915-16','ena-STUDY-NORWEGIAN INSTITUTE OF PUBLIC HEALTH-17-11-2017-12:06:35:918-833','Case 30','ERX2297370','429598','ERR2245347','ERS2008515','PRJEB23495','ena-RUN-NORWEGIAN INSTITUTE OF PUBLIC HEALTH-15-01-2018-14:43:34:915-16']	2006	2018-01-16T15:14:00.000Z			NOR	Europe		As reported: human host	Homo sapiens	3	human																					440	440441632	210860206	PRJEB23495								['input','Napier_2020']	tuberculosis: human-adapted	L3.1.1	Mycobacterium tuberculosis
SAMN15437430	SRR12142362	WGS	GANSU PROVINCIAL CENTER FOR DISEASE CONTROL AND PREVENTION	SRX8663479	HiSeq X Ten	PAIRED	RANDOM	GENOMIC	ILLUMINA	SRS6944565	SRP269873	['643892','bp0','PRJNA643892','SRR12142362','P91','SRX8663479','15437430','SRP269873','P91_1.fastq.gz','SRS6944565','SAMN15437430']	2018	2020-07-03T04:05:00.000Z			CHN	Asia	lanzhou	mucus	Homo sapiens	3	human																					993	993518700	438393654	PRJNA643892			99.22	1664304	56	lineage2.2.1	MDR-TB	['input','tbprofiler','tree','diff']	tuberculosis: unclassified		Mycobacterium tuberculosis
SAMN09756189	SRR7645898	WGS	YALE SCHOOL OF PUBLIC HEALTH	SRX4508917	Illumina HiSeq 2000	PAIRED	RANDOM	GENOMIC	ILLUMINA	SRS3628591	SRP156366	['482716','SRR7645898','SRX4508917','9756189','SRP156366','S22276_1.fastq.gz','MTB_moldova_S22276','S22276','SAMN09756189','SRS3628591','PRJNA482716']	2013	2018-08-04T12:23:00.000Z			MDA	Europe			Homo sapiens	3	human																					515	515700546	374578557	PRJNA482716			99.3	1226554	27	lineage2.2.1	Sensitive	['tbprofiler','diff','input','tree','Menardo_2021']	tuberculosis: human-adapted	L2	Mycobacterium tuberculosis
SAMN02381015	['SRR1140637','SRR1049636','SRR1049635','SRR1062905']	WGS		['SRX399879','SRX391851','SRX447107']	Illumina HiSeq 2000	PAIRED	RANDOM	GENOMIC	ILLUMINA	SRS515070		['PRJNA219826','SRR1049636','SRS515070','2381015','SRR1062905','PRJNA223570','SRR1140637','SRX447107','SRP034114','SRR1049635','SRX399879','2485357.WR38584.Solexa-194844.C2W5HACXX131117.P','C2W5HACXX131117.1.tagged_109.bam','TRUG0061','C2W5HACXX131117.2.tagged_109.bam','SRX391851','2485357.WR38583.Pond-307574.H780WADXX131219.P','SAMN02381015','2485357.WR38583.Pond-307574.H780JADXX140107.P','H780WADXX131219.2.Illumina_P5-Waxow_P7-Libil.bam','H780JADXX140107.1.Illumina_P5-Waxow_P7-Libil.bam','223570']					UGA	Africa		sputum	Homo sapiens	3	human																					1933	1936476232	1010976110	PRJNA223570			99.4	5463775	126	lineage4.3.3	Sensitive	['Menardo_2018','Napier_2020','Menardo_2021','tree','diff','input','tbprofiler']	tuberculosis: human-adapted	L4.3.3	Mycobacterium tuberculosis
SAMEA5975261	ERR3559513	WGS	FUDAN UNIVERSITY	ERX3559264	Illumina HiSeq 2500	PAIRED	RANDOM PCR	GENOMIC	ILLUMINA	ERS3778098	ERP117507	['639250','ERS3778098','PRJEB34582','15231039','ERX3559264','ena-EXPERIMENT-FUDAN UNIVERSITY-25-09-2019-16:05:21:804-441','ERP117507','SC0441','ena-STUDY-FUDAN UNIVERSITY-25-09-2019-16:05:44:667-292','SAMEA5975261','ERR3559513','ena-RUN-FUDAN UNIVERSITY-25-09-2019-16:05:21:805-441']	2018	2020-06-13T19:48:00.000Z			CHN	Asia		sputum	Homo sapiens	3	human																					1090	1090745400	420210917	PRJEB34582			99.6	1822065	62	lineage2.2.1	Sensitive	['Menardo_2021','tree','diff','input','tbprofiler']	tuberculosis: human-adapted	L2	Mycobacterium tuberculosis
SAMEA112269206	ERR10704860	WGS	UNIVERSITY OF OSLO	ERX10172926	Illumina Genome Analyzer II	PAIRED	RANDOM	GENOMIC	ILLUMINA	ERS14380061	ERP132344	['32401672','SAMEA112269206','ERX10172926','843667','ERR10704860','webin-reads-C4_3','ERS14380061','ena-STUDY-UNIVERSITY OF OSLO-10-10-2021-19:54:27:289-82','PRJEB48019','C4_3','ERP132344']	2015	2022-12-27T22:15:00.000Z			NOR	Europe		As reported: genome																								2059	2059870272	1344719336	PRJEB48019			99.95	1396834	76	lineage4.9	Sensitive	['diff','input','tbprofiler']	tuberculosis: unclassified		Mycobacterium tuberculosis
SAMN21616255	SRR16057931	WGS	PUBLIC HEALTH ONTARIO	SRX12344737	Illumina MiSeq	PAIRED	RANDOM	GENOMIC	ILLUMINA	SRS10317117	SRP338617	['SRX12344737','bp0','766079','SAMN21616255','SRS10317117','SRP338617','21616255','SRR16057931','PRJNA766079','2010-196','2010-196_R1.fastq.gz']	2010	2021-09-24T21:50:00.000Z			CAN	North America	Ontario		Homo sapiens	3	human					S		S					S	S								349	349414027	211140453	PRJNA766079	CRyPTIC_WHO2021_PMC7612554		99.36	891108	56	lineage5.1.2	Sensitive	['input','Walker_2022','tbprofiler','diff','tree']	tuberculosis: unclassified		Mycobacterium tuberculosis
SAMN41724057	SRR29440598	WGS	SAPPHE	SRX24953217	NextSeq 500	PAIRED	RANDOM	GENOMIC	ILLUMINA	SRS21656927	SRP514414	['SRR29440598','SRS21656927','41724057','1514367767_R1.fastq.gz','PRJNA1120504','SAMN41724057','1120504','SRX24953217','1514367767','SRP514414']	2015	2024-06-17T19:10:00.000Z			AUS	Oceania			Homo sapiens	3	human																					610	610941909	265205086	PRJNA1120504									tuberculosis: unclassified		Mycobacterium tuberculosis
SAMN12493007	SRR9940972	WGS	UNIVERSITY OF BRITISH COLUMBIA	SRX6689528	Illumina MiSeq	PAIRED	RANDOM	GENOMIC	ILLUMINA	SRS5247057	SRP217951	['M454A-2c','12493007','PRJNA558545','M454A-2c_S9_L001_R1_001.fastq','SRX6689528','SRS5247057','SAMN12493007','558545','SRR9940972','SRP217951']	2016	2019-08-09T14:03:00.000Z			CAN	North America	Vancouver	laboratory, experimental evolution																								118	118751334	79430773	PRJNA558545								input	tuberculosis: unclassified		Mycobacterium tuberculosis
SAMN20927496	SRR17729413	WGS	NATIONAL UNIVERSITY OF SINGAPORE	SRX13892108	Illumina HiSeq 4000	PAIRED	RANDOM	GENOMIC	ILLUMINA	SRS11756329	SRP356518	['PRJNA756844','SRS11756329','SBO016-TGGACTCA_S16_L001_R1_001_HS008-PE-R00103.fastq.gz','20927496','SRX13892108','SRP356518','SAMN20927496','cam021','SRR17729413','756844']	2017	2022-01-24T21:31:00.000Z		12.57 N 105 E	KHM	Asia		sputum	Homo sapiens	3	human																					1232	1232470154	476508987	PRJNA756844								input	tuberculosis: unclassified		Mycobacterium tuberculosis
SAMEA115741071	ERR13266446	WGS	UNIVERSITY OF OXFORD, NUFFIELD DEPARTMENT OF MEDIC	ERX12636872	NextSeq 500	PAIRED	RANDOM PCR	GENOMIC	ILLUMINA	ERS20250814	ERP161058	['SAMEA115741071','ERX12636872','b28b5ff0-515d-42d2-bc0f-19e45ec26bb9','webin-reads-928cb61ae082','ERP161058','PRJEB76547','41869010','1124794','ERS20250814','ERR13266446','928cb61ae082']	2019	2024-08-07T16:32:00.000Z			IND	Asia																										1366	1366487760	659723720	PRJEB76547								CRyPTIC_2024	tuberculosis: unclassified		Mycobacterium tuberculosis
SAMEA3374113	ERR2516304	WGS	GENOSCREEN	ERX2535520	Illumina HiSeq 2500	PAIRED	RANDOM	GENOMIC	ILLUMINA	ERS2400982	ERP107970	['sample.9348','ERS2400982','10125642','project.First_10k_genomes_study_set_7','experiment.9348','run.9348','ERP107970','PRJEB25999','SAMEA3374113','493037','ERX2535520','ERR2516304']		2021-10-23T19:17:00.000Z			BEL	Europe										S		S					S	S								665	665281926	464309868	PRJEB25999	Walker_2022		99.73	1447177	33	lineage4.3	Sensitive	['diff','Walker_2022','input','tbprofiler','CRyPTIC_Genoscreen','tree','Napier_2020']	tuberculosis: human-adapted	L4.3	Mycobacterium tuberculosis
SAMEA1707526	ERR229964	WGS	SC	ERX204515	Illumina HiSeq 2000	PAIRED	RANDOM	GENOMIC	ILLUMINA	ERS181513	ERP000192	['SC_RUN_8939_3#50','203970','SAMEA1707526','SC_EXP_8939_3#50','ERS181513','ERX204515','ERR229964','2360R-sc-2012-10-11T13:39:43Z-1494283','1922771','ERP000192','Variation discovery in Russian TB isolates-sc-2010-04-20','PRJEB2138','Variation discovery in Russian TB isolates-sc-2010']	2010	2013-02-19T03:06:00.000Z			RUS	Europe	Samara		Homo sapiens	3	human					S		R						S	R							379	379310600	181376842	PRJEB2138	CRyPTIC_WHO2021_PMC7612554		99.57	1793875	41	lineage2.2.1	MDR-TB	['tbprofiler','input','Napier_2020','tree','Walker_2022','diff','Menardo_2018']	tuberculosis: human-adapted	L2.2.1	Mycobacterium tuberculosis
SAMEA5189220	ERR4187698	WGS	WELLCOME SANGER INSTITUTE	ERX4149467	HiSeq X Ten	PAIRED	RANDOM	GENOMIC	ILLUMINA	ERS2996715	ERP021867	['480613','SC_RUN_29589_1#101','ERP021867','ERS2996715','ERR4187698','SAMEA5189220','SC_EXP_29589_1#101','ERX4149467','PRJEB19799','15092724','f4536344-ff8f-11e8-9f73-3c4a9275d6c8','Exploring_the_richness_of_Mycobacterium_bovis_strain_diversity-sc-4667']		2020-06-04T06:51:00.000Z			GBR	Europe																										446	446705716	185049540	PRJEB19799								['input','bovis_GBR']	tuberculosis: animal-adapted	La1	Mycobacterium bovis
SAMN18823772	SRR14296199	WGS	USDA-NVSL-DBPL	SRX10654184	Illumina MiSeq	PAIRED	RANDOM	GENOMIC	ILLUMINA	SRS8749499	SRP315773	['723608','18-4826_R1.fastq.gz','18-4826','SAMN18823772','bp0','SRS8749499','PRJNA723608','SRR14296199','SRP315773','SRX10654184','18823772']	2018	2021-04-21T19:20:00.000Z			MEX	North America	Baja California		Bos taurus	2	domestic cattle																					445	445108477	276526844	PRJNA723608			99.44	1371570	72	La1.8.1	Other	['diff','tbprofiler','tree','bovis_baja_MEX','input']	tuberculosis: animal-adapted	La1	Mycobacterium bovis
SAMN36834277	SRR25514926	WGS	SHANDONG PROVINCIAL HOSPITAL	SRX21245651	Illumina HiSeq 4000	PAIRED	RANDOM	GENOMIC	ILLUMINA	SRS18499932	SRP453313	['SRS18499932','SAMN36834277','R19.IS300_Clean.1.fastq.gz','1002108','SRX21245651','PRJNA1002108','SRR25514926','R19','bp0','36834277','SRP453313']	2015	2023-08-04T04:40:00.000Z		36.40 N 117.00 E	CHN	Asia	Shandong	As reported: phlegm	Homo sapiens	3	human																					575	575821200	276990978	PRJNA1002108			99.33	1628015	56	lineage2.2.1	Sensitive	['input','tree','tbprofiler','diff']	tuberculosis: human-adapted	L4	Mycobacterium tuberculosis	H37Rv
SAMEA1119387	ERR2514206	WGS	PHE	ERX2533416	Illumina HiSeq 2500	PAIRED	RANDOM	GENOMIC	ILLUMINA	ERS2398796	ERP107961	['experiment.6178','sample.6178','project.First_10k_genomes_study_set_4','SAMEA1119387','PRJEB25991','493034','ERX2533416','ERS2398796','ERR2514206','run.6178','10123333','ERP107961']		2021-10-23T17:07:00.000Z			GBR	Europe	England									S		S					S	S								522	522945314	264692910	PRJEB25991	Walker_2022		99.37	1875566	64	lineage6.1.1	Sensitive	['input','Walker_2022','tree','CRyPTIC_PHE','diff','tbprofiler','Napier_2020']	tuberculosis: human-adapted	L6.1.1	Mycobacterium africanum
SAMEA3175234	ERR2515441	WGS	CTB/NICD	ERX2534655	Illumina MiSeq	PAIRED	RANDOM	GENOMIC	ILLUMINA	ERS2400046	ERP107968	['SAMEA3175234','ERP107968','ERX2534655','PRJEB25997','ERR2515441','run.7665','project.First_10k_genomes_study_set_5','ERS2400046','493035','10124785','experiment.7665','sample.7665']		2021-10-23T18:19:00.000Z			ZAF	Africa						S	S			S		S	S				S	R	S				S			391	391486293	267153701	PRJEB25997	Walker_2022		99.69	586473	37	lineage2.2.1.1	RR-TB	['Walker_2022','tree','input','Napier_2020','diff','CRyPTIC_CTB-NICD','tbprofiler']	tuberculosis: human-adapted	L2.2.1.1	Mycobacterium tuberculosis
SAMN14942970	SRR11824962	AMPLICON	GENOSCREEN	SRX8375267	Illumina MiSeq	PAIRED	PCR	GENOMIC	ILLUMINA	SRS6690036	SRP262596	['14942970','SRP262596','SRX8375267','SRS6690036','1996-00396','633380','SRR11824962','NTM142','bp0','PRJNA633380','SAMN14942970','1996-00396_S46_L001_R1_001.fastq.gz']	1996	2020-05-21T11:38:00.000Z																														10	10256607	5857858	PRJNA633380									unclassified mycobacteria		Mycobacterium sp.
SAMN28538075	SRR19303980	WGS	NATIONAL INSTITUTE OF INFECTIOUS DISEASES "L. SPALLANZANI"	SRX15364159	Illumina MiSeq	PAIRED	RANDOM	GENOMIC	ILLUMINA	SRS13093548	SRP373287	['SRR19303980','SRP373287','28538075','SP549_R1.fastq.gz','bp0','834606','SRS13093548','SP549','SRX15364159','PRJNA834606','SAMN28538075']	2017	2022-05-19T20:54:00.000Z		41.86 N 12.45 E	ITA	Europe	Rome	sputum	Homo sapiens	3	human																					692	692425052	309293184	PRJNA834606			99.73	1489181	49	lineage4.8	Sensitive	['tbprofiler','diff','input','tree']	tuberculosis: unclassified		Mycobacterium tuberculosis
SAMN18648022	SRR14164601	WGS	STANFORD UNIVERSITY	SRX10532725	NextSeq 550	PAIRED	RANDOM	GENOMIC	ILLUMINA	SRS8655998	SRP289688	['L-14-3604-S52','SRS8655998','bp0','671770','18648022','SRP289688','SRX10532725','ms_140','SAMN18648022','SRR14164601','PRJNA671770','L-14-3604-S52_R1.fastq.gz']	2014	2021-04-07T13:34:00.000Z			BRA	South America	Mato Grosso do Sul, Campo Grande	sputum	Homo sapiens	3	human																					185	185500178	72995307	PRJNA671770			99.52	1105186	37	lineage4.1.2.1	Sensitive	['standford','tree','input','tbprofiler','diff']	tuberculosis: unclassified		Mycobacterium tuberculosis
SAMN39286991	SRR27450569	WGS	MDUPHL	SRX23122108	NextSeq 550	PAIRED	RANDOM	GENOMIC	ILLUMINA	SRS20075660	SRP399923	['39286991','SAMN39286991','SRX23122108','SRP399923','AUSMDU00061996_S74_R1_001.fastq.gz','PRJNA857537','857537','SRR27450569','AUSMDU00061996','SRS20075660']	2021	2024-01-07T19:43:00.000Z			AUS	Oceania	Victoria		Homo sapiens	3	human																					910	910320827	398764632	PRJNA857537			99.6	1582176	55	lineage3	HR-TB	['tree','input','diff','tbprofiler']	tuberculosis: unclassified		Mycobacterium tuberculosis
SAMN36662722	SRR25389486	WGS	CHINESE ACADEMY OF SCIENCES	SRX21127609	Illumina MiSeq	PAIRED	PCR	GENOMIC	ILLUMINA	SRS18393123	SRP450880	['SAMN36662722','PRJNA996873','SRR25389486','44_m12_L001_R1.fastq.gz','996873','SRX21127609','SRS18393123','131','44_m12','SRP450880','36662722']	2015	2023-07-22T09:54:00.000Z			CHN	Asia	Tianjin	sputum	Homo sapiens	3	human																					2157	2157048892	884908435	PRJNA996873			99.56	1735181	58	lineage2.2.1	Pre-XDR-TB	['tree','input','diff','tbprofiler']	tuberculosis: unclassified		Mycobacterium tuberculosis
SAMN08795247	SRR6896584	WGS	SAN RAFFAELE	SRX3846319	Illumina MiSeq	PAIRED	RANDOM	GENOMIC	ILLUMINA	SRS3090626	SRP128089	['bp0','TRL0016577','8795247','428596','SRR6896584','SRX3846319','SAMN08795247','TRL0016577_S5.gatk.bam','SRP128089','TRL0016577_WGS','PRJNA428596','SRS3090626']		2018-03-26T10:31:00.000Z							Homo sapiens	3	human																					34	34124499	22305914	PRJNA428596								input	tuberculosis: unclassified		Mycobacterium tuberculosis
SAMN02360555	['SRR1013551','SRR1048851','SRR1048850','SRR1013552']	WGS		['SRX391236','SRX365550']	Illumina HiSeq 2000	PAIRED	RANDOM	GENOMIC	ILLUMINA	SRS491926		['KT- 0011','SRR1013551','SRX365550','PRJNA219826','H7B5EADXX131204.1.Illumina_P5-Wodel_P7-Xeran.bam','C2JHPACXX131002.7.tagged_100.bam','SRR1048851','PRJNA219760','2444390.WR37948.Solexa-185483.C2JHPACXX131002.P','SRP031534','SAMN02360555','2360555','C2JHPACXX131002.6.tagged_100.bam','SRR1048850','SRX391236','219760','H7B5EADXX131204.2.Illumina_P5-Wodel_P7-Xeran.bam','SRS491926','2444390.WR37947.Solexa-196544.H7B5EADXX131204.P','SRR1013552']					KOR	Asia			Homo sapiens	3	human																					2238	2239565718	1115560286	PRJNA219760			99.32	5984550	135	lineage2.2.2	Pre-XDR-TB	['Menardo_2018','diff','Napier_2020','tbprofiler','tree','Menardo_2021','input']	tuberculosis: human-adapted	L2.2.2	Mycobacterium tuberculosis
SAMEA112624897	ERR10869496	WGS	LATVIAN BIOMEDICAL RESEARCH AND STUDY CENTRE	ERX10314232	Illumina MiSeq	PAIRED	RANDOM	GENOMIC	ILLUMINA	ERS14616878	ERP144868	['33283607','PRJEB59824','ERX10314232','ERR10869496','webin-reads-LVR3482','ERP144868','LVR3482','ERS14616878','SAMEA112624897','933877','55966a77-1279-4aa1-a4c6-9542cf9f0e35']	2013	2023-02-15T14:05:00.000Z			LVA	Europe			Homo sapiens	3	human																					1287	1287620881	622994915	PRJEB59824			99.58	1811667	84	lineage4.3.3	MDR-TB	['tbprofiler','tree','diff','input']	tuberculosis: unclassified		Mycobacterium tuberculosis
SAMN08708240	SRR6832048	WGS	SAN RAFFAELE	SRX3788342	Illumina HiSeq 2500	PAIRED	RANDOM	GENOMIC	ILLUMINA	SRS3041008	SRP128089	['SRP128089','SAMN08708240','bp0','110-1836','SRR6832048','110-1836_090816_UKR_090816_100.gatk.bam','PRJNA428596','110-1836_WGS','SRX3788342','428596','8708240','SRS3041008']		2018-03-14T09:47:00.000Z			UKR	Europe			Homo sapiens	3	human	S	S			S		S	S	S			S	S	S				S			275	275379227	146804438	PRJNA428596	CRyPTIC_WHO2021_PMC7612554		99.37	2096073	45	lineage4.1.2	Sensitive	['Walker_2022','diff','tbprofiler','tree','input']	tuberculosis: unclassified		Mycobacterium tuberculosis
SAMN30157927	SRR20969728	WGS	CENTRE FOR TUBERCULOSIS CONTROL OF GUANGDONG PROVINCE	SRX16987588	Illumina NovaSeq 6000	PAIRED	RANDOM	GENOMIC	ILLUMINA	SRS14573352	SRP390552	['SAMN30157927','gdtb_21','866200','30157927','bp0','PRJNA866200','94.realigned.bam','SRS14573352','94','SRR20969728','SRX16987588','SRP390552']	2017	2022-08-08T18:38:00.000Z		23.08 N 113.14 E	CHN	Asia	Guangdong	sputum	Homo sapiens	3	human																					1886	1886035135	171874512	PRJNA866200			99.63	1895823	65	lineage4.5	Sensitive	['tbprofiler','input','tree','diff']	tuberculosis: unclassified		Mycobacterium tuberculosis
SAMN41472454	SRR29096876	WGS	FIND, THE FOUNDATION FOR INNOVATIVE NEW DIAGNOSTICS	SRX24620883	Illumina HiSeq 2000	PAIRED	RANDOM	GENOMIC	ILLUMINA	SRS21358037	SRP507535	['SRS21358037','AFDEC7_EDC4AF3F04FE_501560','SAMN41472454','1109295','PRJNA1109295','SRR29096876','SRX24620883','TB-CPath-Stephen-IS-1031-501560_S17_R1_001.fastq.gz','SRP507535','41472454','AFDEC7_EDC4AF3F04FE']	2011	2024-05-21T10:12:00.000Z							Homo sapiens	3	human																					361	361119822	159345111	PRJNA1109295								WHO_mutations_2023	tuberculosis: unclassified		Mycobacterium tuberculosis
SAMEA8994367	ERR6359068	WGS	INSTITUTE OF TROPICAL MEDICINE	ERX5990602	Illumina HiSeq 2500	PAIRED	RANDOM	GENOMIC	ILLUMINA	ERS6677060	ERP127219	['2018-00814','ERS6677060','ena-STUDY-Institute of tropical medicine-23-02-2021-16:38:38:170-1064','ERP127219','20452480','ena-EXPERIMENT-Institute of tropical medicine-25-07-2021-13:14:35:872-364','PRJEB43270','ERX5990602','ERR6359068','SAMEA8994367','725756','ena-RUN-Institute of tropical medicine-25-07-2021-13:14:35:872-364']	2018	2021-09-30T23:30:00.000Z			RWA	Africa		sputum	Homo sapiens	3	human																					733	733987142	394498317	PRJEB43270			99.48	1784970	52	lineage4.6.1.2	MDR-TB	['tree','input','diff','tbprofiler']	tuberculosis: unclassified		Mycobacterium tuberculosis
SAMN19657764	SRR14782160	WGS	SIMON FRASER UNIVERSITY	SRX11115705	NextSeq 500	PAIRED	RANDOM	GENOMIC	ILLUMINA	SRS9179690	SRP323639	['TB-111-21011-18-138_S132_R1_001.fastq.gz','PRJNA736718','736718','bp0','SAMN19657764','SRS9179690','TB-111-21011-18-138_S132','SRX11115705','SRR14782160','SRP323639','19657764']	2018	2021-06-11T23:55:00.000Z		47.03278 N 28.89972 E	MDA	Europe			Homo sapiens	3	human																					276	276698960	93487256	PRJNA736718			99.6	1731067	59	lineage2.2.1	Pre-XDR-TB	['input','diff','tbprofiler','tree']	tuberculosis: unclassified		Mycobacterium tuberculosis
SAMN08629248	SRR6797394	WGS	SAN RAFFAELE	SRX3756303	Illumina HiSeq 2500	PAIRED	RANDOM	GENOMIC	ILLUMINA	SRS3011997	SRP128089	['SRS3011997','132675_WGS','SRR6797394','132675','8629248','bp0','SRP128089','428596','PRJNA428596','SAMN08629248','132675_210916_BGD_210916_100.gatk.bam','SRX3756303']		2018-03-02T06:16:00.000Z			BGD	Asia			Homo sapiens	3	human					S		S	S	S			R	S	S				S			609	609981218	281951401	PRJNA428596	CRyPTIC_WHO2021_PMC7612554		99.39	1465296	32	lineage1.1.3.1	Sensitive	['Walker_2022','Menardo_2021','input','diff','tbprofiler','tree']	tuberculosis: human-adapted	L1.1.3	Mycobacterium tuberculosis
SAMN38211249	SRR26795100	WGS	HMS	SRX22492742	Illumina HiSeq 4000	SINGLE	cDNA	GENOMIC	ILLUMINA	SRS19505857	SRP471323	['1039243','SRS19505857','PRJNA1039243','SRX22492742','SRP471323','SAMN38211249','SRR26795100','8049','Peru8049_R1.fastq.gz','bp0','Peru8049','38211249']	2012	2023-11-11T23:12:00.000Z			PER	South America		sputum	Homo sapiens	3	human																					220	220125300	107036584	PRJNA1039243								standford	tuberculosis: unclassified		Mycobacterium tuberculosis
SAMN38031632	SRR26558633	WGS	MDUPHL	SRX22260019	NextSeq 550	PAIRED	RANDOM	GENOMIC	ILLUMINA	SRS19312761	SRP399923	['PRJNA857537','38031632','857537','SRR26558633','AUSMDU00063655','AUSMDU00063655_S78_R1_001.fastq.gz','SAMN38031632','SRX22260019','SRP399923','SRS19312761']	2021	2023-10-29T22:45:00.000Z			AUS	Oceania	Victoria		Homo sapiens	3	human																					1079	1079814928	479367040	PRJNA857537			99.65	1591881	55	lineage3	Sensitive	['tree','input','diff','tbprofiler']	tuberculosis: unclassified		Mycobacterium tuberculosis
SAMEA5570045	ERR3287851	WGS	UNIVERSIDAD PERUANA CAYETANO HEREDIA, PERU	ERX3314360	Illumina HiSeq 4000	PAIRED	RANDOM	GENOMIC	ILLUMINA	ERS3372066	ERP114885	['542465','SAMEA5570045','sample.11877','run.11877','experiment.11877','11622329','ERX3314360','ERR3287851','project.Gates_clinical_isolates_Peru','PRJEB32234','ERP114885','ERS3372066']		2021-11-03T09:43:00.000Z			PER	South America						S	S			R	I	R	S	S				R	R	S	S	S	S	S	S	471	471407100	205144236	PRJEB32234	['Walker_2022','CRyPTIC_reuse_table']		99.86	1643414	57	lineage4.3.4.2	MDR-TB	['CRyPTIC_reuse_table','input','Walker_2022','tree','tbprofiler','CRyPTIC_UPCH','diff']	tuberculosis: unclassified		Mycobacterium tuberculosis
SAMEA104112315	ERR2693248	WGS	THE WELLCOME TRUST SANGER INSTITUTE	ERX2707691	HiSeq X Ten	PAIRED	RANDOM	GENOMIC	ILLUMINA	ERS1776208	ERP021867	['SC_RUN_22984_8#165','Exploring_the_richness_of_Mycobacterium_bovis_strain_diversity-sc-4667','PRJEB19799','ERR2693248','SC_EXP_22984_8#165','2b21ca30-36fd-11e7-bc2e-3c4a9275d6c8','SAMEA104112315','480613','ERP021867','ERX2707691','9649511','ERS1776208']		2018-07-12T14:57:00.000Z			GBR	Europe																										452	452016084	134002723	PRJEB19799			98.81	1366169	48	La1.8.1	Other	['bovis_GBR','tree','tbprofiler','diff','input']	tuberculosis: animal-adapted	La1	Mycobacterium bovis
SAMEA7129243	ERR4407471	WGS	IHU - MEDITERRANEE INFECTION	ERX4359619	Illumina MiSeq	PAIRED	PCR	GENOMIC	ILLUMINA	ERS4889743	ERP123265	['15765142','ena-STUDY-IHU - Mediterranee Infection-04-08-2020-15:42:33:190-2206','ena-EXPERIMENT-IHU - Mediterranee Infection-05-08-2020-10:45:25:496-26','ERX4359619','PRJEB39715','656030','ena-RUN-IHU - Mediterranee Infection-05-08-2020-10:45:25:496-26','ERR4407471','ERS4889743','SAMEA7129243','CSURP7225','ERP123265']		2020-09-04T00:10:00.000Z							Homo sapiens	3	human																					132	132625840	68880205	PRJEB39715			99.48	590535	26	lineage4.1.2.1	Sensitive	['tbprofiler','diff','input','tree']	tuberculosis: unclassified		Mycobacterium tuberculosis
SAMEA112806912	ERR11049775	WGS	FZB	ERX10496565	NextSeq 500	PAIRED		GENOMIC	ILLUMINA	ERS14814458	ERP010814	['33856822','ena-STUDY-FZB-22-06-2015-17:16:39:392-292','20006798','SAMEA112806912','ERX10496565','ena-EXPERIMENT-TAB-21-03-2023-10:57:59:640-105809','ena-RUN-TAB-21-03-2023-10:57:59:641-105810','PRJEB9680','ERP010814','ERR11049775','287903','ERS14814458']		2023-07-20T21:57:00.000Z																														534	534794937	240595342	PRJEB9680			99.63	1690629	57	lineage4.4.1.1	Other	['diff','tree','input','tbprofiler']	tuberculosis: unclassified		Mycobacterium tuberculosis
SAMEA115745658	ERR13284447	WGS	UNIVERSITY OF OXFORD, NUFFIELD DEPARTMENT OF MEDIC	ERX12654873	Illumina MiSeq	PAIRED	RANDOM PCR	GENOMIC	ILLUMINA	ERS20255542	ERP161058	['1124794','41889280','ERS20255542','ERP161058','b28b5ff0-515d-42d2-bc0f-19e45ec26bb9','ERR13284447','webin-reads-a6002b522604','PRJEB76547','a6002b522604','ERX12654873','SAMEA115745658']	2020	2024-08-11T01:54:00.000Z			DEU	Europe																										332	332817955	221923528	PRJEB76547								CRyPTIC_2024	tuberculosis: unclassified		Mycobacterium tuberculosis
SAMEA7562817	ERR4830377	WGS	OUCRU-HCMC	ERX4700361	Illumina MiSeq	PAIRED	RANDOM	GENOMIC	ILLUMINA	ERS5319450	ERP124988	['ERS5319450','773314','run.15853','ERX4700361','sample.15853','experiment.15853','22478384','ERP124988','PRJEB41247','SAMEA7562817','ERR4830377','project.CRyPTIC_08_02TBextension']		2021-11-11T09:09:00.000Z			VNM	Asia						S				S	S	R	S	S				S		S	S	S	S	S	S	810	810198300	332983672	PRJEB41247	['Walker_2022','CRyPTIC_reuse_table']		99.48	1686277	55	lineage2.2.1.1	HR-TB	['Walker_2022','CRyPTIC_OUCRU','CRyPTIC_reuse_table','tbprofiler','tree','input','diff']	tuberculosis: unclassified		Mycobacterium tuberculosis
SAMN14344413	SRR11564453	AMPLICON	RUTGERS UNIVERSITY NEWARK	SRX8133746	Illumina MiSeq	PAIRED	PCR	GENOMIC	ILLUMINA	SRS6497185	SRP256991	['2492-DA-1218','SRS6497185','SRP256991','608715','14344413','2492-DA-1218_S164_L001_R1_001.fastq','SAMN14344413','SRX8133746','PRJNA608715','SRR11564453']		2020-04-17T19:27:00.000Z			KEN	Africa		sputum	Homo sapiens	3	human																					17	17503618	10156689	PRJNA608715									tuberculosis: unclassified		Mycobacterium tuberculosis
SAMEA2146579	ERR403230	WGS	SC	ERX369591	Illumina HiSeq 2000	PAIRED	RANDOM	GENOMIC	ILLUMINA	ERS327573	ERP000192	['ERP000192','Variation discovery in Russian TB isolates-sc-2010','203970','SAMEA2146579','ERR403230','PRJEB2138','ERX369591','2666Z-sc-2013-07-18T13:25:12Z-1668975','Variation discovery in Russian TB isolates-sc-2010-04-20','SC_RUN_11019_8#17','2583088','SC_EXP_11019_8#17','ERS327573']		2014-03-04T20:04:00.000Z			RUS	Europe	Samara																									368	368328000	189751068	PRJEB2138			99.54	1869818	43	lineage2.2.1	MDR-TB	['tbprofiler','diff','input','tree']	tuberculosis: unclassified		Mycobacterium tuberculosis
SAMEA7332228	ERR4772222	WGS	APHA (ANIMAL AND PLANT HEALTH AGENCY)	ERX4642059	NextSeq 500	PAIRED	RANDOM	GENOMIC	ILLUMINA	ERS5090750	ERP114840	['Epidemiology_of_Mycobacterium_bovis_in_Ethiopia-sc-5794','16609912','EXP_ERS5090750','PRJEB32192','ERP114840','ERR4772222','ERS5090750','RUN_ERS5090750','674092','SAMEA7332228','29d92c70-fdad-11ea-b5c0-fa163e2f1184','ERX4642059']		2020-11-05T11:39:00.000Z																														263	263086824	107749443	PRJEB32192			99.32	1526047	27	La1.3	HR-TB	['tbprofiler','tree','input','diff']	tuberculosis: animal-adapted	La1	Mycobacterium bovis
SAMEA3305611	ERR2516057	WGS	CTB/NICD	ERX2535265	Illumina MiSeq	PAIRED	RANDOM	GENOMIC	ILLUMINA	ERS2400656	ERP107968	['10125395','ERX2535265','ERP107968','run.8275','ERR2516057','SAMEA3305611','PRJEB25997','project.First_10k_genomes_study_set_5','sample.8275','experiment.8275','493035','ERS2400656']		2022-07-18T09:31:00.000Z			ZAF	Africa						S	S			R		R	S				R	R	R				S			668	668944505	440118487	PRJEB25997	Walker_2022		99.47	1034941	65	lineage1.2.2.2	MDR-TB	['CRyPTIC_CTB-NICD','diff','Napier_2020','tbprofiler','Walker_2022','tree','input']	tuberculosis: human-adapted	L1.3.2	Mycobacterium tuberculosis
SAMN15772775	SRR12420303	WGS	FUDAN UNIVERSITY	SRX8916400	Illumina HiSeq 2500	PAIRED	RANDOM PCR	GENOMIC	ILLUMINA	SRS7172973	SRP276868	['p262','SAMN15772775','SRS7172973','15772775','PRJNA656167','656167','XZ09101','SRP276868','XZ09101_R1.fastq.gz','SRX8916400','bp0','SRR12420303']	2009	2020-08-10T10:30:00.000Z			CHN	Asia	Tibet	sputum	Homo sapiens	3	human																					366	366106452	159063854	PRJNA656167			97.9	2239344	58	lineage2.2.1	Sensitive	['tree','tbprofiler','diff','input']	tuberculosis: unclassified		Mycobacterium tuberculosis
SAMEA2533688	ERR551086	WGS	FZB	ERX510155	Illumina MiSeq	PAIRED		GENOMIC	ILLUMINA	ERS457090	ERP006989	['ERP006989','575-03','ERX510155','ena-STUDY-FZB-16-09-2014-15:19:15:484-117','SAMEA2533688','PRJEB7281','575-03_lib327_miseq_r0028_151bp','ERR551086','3301163','269937','ERS457090']	2003	2015-01-28T21:46:00.000Z			VNM	Asia										S		S					S	S	S							505	505128518	314131074	PRJEB7281	CRyPTIC_WHO2021_PMC7612554		99.44	1555971	53	lineage2.2.2	Sensitive	['Menardo_2018','tbprofiler','input','diff','tree','Nimmo_2024','Walker_2022','Napier_2020']	tuberculosis: human-adapted	L2.2.2	Mycobacterium tuberculosis
SAMEA8457205	ERR5624792	AMPLICON	UCL-FARR	ERX5343197	MinION	SINGLE	other	GENOMIC	OXFORD_NANOPORE	ERS6142058	ERP127975	['ERS6142058','ERX5343197','840106','PRJEB43981','ena-STUDY-UCL-FARR-29-03-2021-13:41:44:693-251','27349278','ERP127975','ena-EXPERIMENT-UCL-FARR-29-03-2021-15:15:45:054-22','ena-RUN-UCL-FARR-29-03-2021-15:15:45:054-22','SAMEA8457205','run3_barcode03','ERR5624792']		2022-05-20T08:48:00.000Z																														44	44735318	45044297	PRJEB43981									tuberculosis: unclassified		Mycobacterium tuberculosis
SAMN09099980	SRR7070437	OTHER	MODMEDMICOXFORD	SRX4001306	Illumina MiSeq	PAIRED		OTHER	ILLUMINA	SRS3283469	SRP076676	['SRX4001306','MMMOSRA:bf2c7948-3992-41fb-92ab-f4a6da01ea51','SRR7070437','302362','PRJNA302362','MMMOSAM:bf2c7948-3992-41fb-92ab-f4a6da01ea51','SRP076676','SAMN09099980','SRS3283469','9099980']	2014	2018-04-26T14:28:00.000Z			GBR	Europe			Homo sapiens	3	human																					583	583760011	347963047	PRJNA302362									tuberculosis: unclassified		Mycobacterium tuberculosis
SAMEA3512716	ERR987700	WGS	INSTITUTE OF TROPICAL MEDICINE	ERX1068958	Illumina HiSeq 2000	PAIRED	RANDOM	GENOMIC	ILLUMINA	ERS819865	ERP011796	['PRJEB10533','ena-RUN-Institute of Tropical Medicine-24-08-2015-14:27:30:530-6','ena-EXPERIMENT-Institute of Tropical Medicine-24-08-2015-14:27:30:530-6','ena-STUDY-Institute of Tropical Medicine-24-08-2015-14:27:44:199-106','ERP011796','ERX1068958','ERS819865','SAMEA3512716','ERR987700','DRMTBUG6','4584399','315958']		2022-07-23T02:45:00.000Z			UGA	Africa																										639	639224998	424055978	PRJEB10533			99.63	1702985	33	lineage3.1.2.1	HR-TB	['tree','tbprofiler','input','Menardo_2021','diff']	tuberculosis: human-adapted	L3.1.2.1	Mycobacterium tuberculosis
SAMN21856534	SRR16087885	WGS	NIH / NIAID	SRX12374406	NextSeq 500	PAIRED	RANDOM	GENOMIC	ILLUMINA	SRS10345315	SRP338907	['SRX12374406','SRS10345315','SRR16087885','SAMN21856534','SRP338907','16479','21856534','766649','bp0','UKR-72_lib34772_nextseq_n0285_151bp.filtered_2nd.1.fastq.gz','PRJNA766649']	2020	2021-10-16T10:32:00.000Z		49.9935 N 36.2304 E	UKR	Europe	Kharkiv	sputum	Homo sapiens	3	human																					964	964408761	437122061	PRJNA766649								input	tuberculosis: unclassified		Mycobacterium tuberculosis
SAMEA115113084	ERR12509364	WGS	LATVIAN BIOMEDICAL RESEARCH AND STUDY CENTRE	ERX11885412	Ion Torrent Proton	SINGLE	RANDOM	GENOMIC	ION_TORRENT	ERS17751211	ERP156728	['ERR12509364','39589989','PRJEB71941','f71477a9-1a02-48ce-853a-113c2d505b5b','ERP156728','LVM4905','webin-reads-LVM4905','ERS17751211','ERX11885412','1069522','SAMEA115113084']	2012	2024-01-26T09:32:00.000Z			LVA	Europe																										707	707472313	539082863	PRJEB71941									tuberculosis: unclassified		Mycobacterium tuberculosis
SAMN13813929	SRR10869195	WGS	UCT	SRX7539114	Illumina HiSeq 2500	PAIRED	RANDOM	GENOMIC	ILLUMINA	SRS5977690	SRP241186	['SAMN13813929','SRX7539114','C140_R1_001.fastq.gz','SRS5977690','C140','SRP241186','SRR10869195','13813929','600338','PRJNA600338','214','bp0']	2019	2020-01-10T13:31:00.000Z		33.9249 S 18.4241 E	ZAF	Africa		sputum	Homo sapiens	3	human																					257	257625328	109874833	PRJNA600338			99.55	1429799	49	lineage2.2.1	Sensitive	['tree','input','tbprofiler','diff','Menardo_2021']	tuberculosis: human-adapted	L2	Mycobacterium tuberculosis
SAMN03648016	SRR2100843	WGS	UNIVERSITY OF OXFORD	SRX1095537	Illumina HiSeq 2500	PAIRED	RANDOM	GENOMIC	ILLUMINA	SRS991512	SRP061066	['SAMN03648016','C00014754','5c6a5c40-426e-4632-9207-1ab5349aef8a_R00000039_v3.bam','3648016','PRJNA282721','SRS991512','SRX1095537','282721','SRP061066','SRR2100843']		2015-07-17T06:35:00.000Z			GBR	Europe										S		R						S								270	270809400	179341767	PRJNA282721	CRyPTIC_WHO2021_PMC7612554		99.4	2519424	54	lineage3	HR-TB	['Napier_2020','Menardo_2018','tbprofiler','diff','tree','Walker_2022','input','Menardo_2021']	tuberculosis: human-adapted	L3	Mycobacterium tuberculosis
SAMN30958049	SRR21700955	WGS	CENTRE FOR TUBERCULOSIS CONTROL OF GUANGDONG PROVINCE	SRX17698334	Illumina NovaSeq 6000	PAIRED	RANDOM	GENOMIC	ILLUMINA	SRS15229070	SRP399499	['SRX17698334','SAMN30958049','883019','D20002267a','PRJNA883019','SRS15229070','GDTB-119','30958049','SRR21700955','bp0','SRP399499','D20002267a.realigned.bam']	2016	2022-09-25T13:14:00.000Z		23.08 N 113.14 E	CHN	Asia	Guangdong		Homo sapiens	3	human																					1446	1446851349	129972321	PRJNA883019			99.98	1837732	62	lineage4.9	Other	['tbprofiler','input','tree','diff']	tuberculosis: human-adapted	L4	Mycobacterium tuberculosis	H37Rv
SAMN05918572	SRR28393681	WGS	FIND, THE FOUNDATION FOR INNOVATIVE NEW DIAGNOSTICS	SRX23998671	Illumina HiSeq 2500	PAIRED	RANDOM	GENOMIC	ILLUMINA	SRS20795241	SRP496567	['PRJNA343736','SRX23998671','M0003662-5','SRS20795241','Peru4458_R1.fastq.gz','SRP496567','5918572','WGS-Peru4458','SRR28393681','SAMN05918572','343736']	2012	2024-03-20T07:44:00.000Z		12 S 77 W	PER	South America	Lima	As reported: patient	Homo sapiens	3	human																					509	509674500	274649854	PRJNA343736			99.56	1898688	52	lineage4.1.2.1	Sensitive	['input','tbprofiler','tree','diff','standford']	tuberculosis: unclassified		Mycobacterium tuberculosis
SAMN04538582	SRR3224076	WGS	INSTITUTE OF TROPICAL MEDICINE	SRX1630630	Illumina MiSeq	PAIRED	RANDOM	GENOMIC	ILLUMINA	SRS1337922	SRP071736	['SRS1337922','SAMN04538582','313185','SRP071736','SRX1630630','Mu_ITM940821_paired.fq.gz','SRR3224076','PRJNA313185','ITM_940821_lib','ITM_940821','4538582']	1994	2016-03-15T02:26:00.000Z	Buruli ulcer		CIV	Africa		skin	Homo sapiens	3	human																					279	279188253	165247348	PRJNA313185									NTM: unclassified		Mycobacterium ulcerans
SAMN41598560	SRR29231383	WGS	FIND, THE FOUNDATION FOR INNOVATIVE NEW DIAGNOSTICS	SRX24750164	Illumina HiSeq 2000	PAIRED	RANDOM	GENOMIC	ILLUMINA	SRS21470751	SRP507535	['TB-IS-1041-278_S257_R1_001.fastq.gz','D736BB_07CDFD23373B_278','SRX24750164','SRS21470751','1109295','SAMN41598560','41598560','SRP507535','PRJNA1109295','D736BB_07CDFD23373B','SRR29231383']		2024-05-30T06:20:00.000Z							Homo sapiens	3	human																					185	185685304	89050627	PRJNA1109295								WHO_mutations_2023	tuberculosis: unclassified		Mycobacterium tuberculosis
SAMN06091999	SRR5065706	WGS	UNIVERSITY OF MELBOURNE	SRX2386070	Illumina HiSeq 2500	PAIRED	RANDOM	GENOMIC	ILLUMINA	SRS1828135	SRP094134	['bp0','SRS1828135','SAMN06091999','PRJNA355614','SRP094134','02MTB1782_S81_L002_1.fastq.gz','6091999','355614','HCMC0302','SRX2386070','SRR5065706']	2010-12	2016-11-30T23:11:00.000Z		10.82 N 106.63 E	VNM	Asia	Ho Chi Minh City	sputum	Homo sapiens	3	human																					380	380386843	180857310	PRJNA355614			99.23	1404153	47	lineage1.1.1.1	Sensitive	['Napier_2020','tree','tbprofiler','Menardo_2021','diff','input']	tuberculosis: human-adapted	L1.1.1.1	Mycobacterium tuberculosis
SAMEA112806410	ERR11082768	WGS	FZB	ERX10530137	NextSeq 500	PAIRED		GENOMIC	ILLUMINA	ERS14813956	ERP010814	['PRJEB9680','SAMEA112806410','ena-STUDY-FZB-22-06-2015-17:16:39:392-292','ERP010814','ena-EXPERIMENT-TAB-22-03-2023-09:49:52:867-113803','ena-RUN-TAB-22-03-2023-09:49:52:867-113804','ERX10530137','ERR11082768','8750-03','ERS14813956','287903','33894505']		2023-07-21T05:50:00.000Z																														531	531346611	224150357	PRJEB9680			99.55	1672229	57	lineage4.1.2.1	Sensitive	['diff','input','tbprofiler','tree']	tuberculosis: unclassified		Mycobacterium tuberculosis
SAMN15703285	SRR12395212	WGS	WADSWORTH CENTER	SRX8893685	MinION	SINGLE	RANDOM	GENOMIC	OXFORD_NANOPORE	SRS7152707	SRP276100	['650381','SRS7152707','IDR1900060947-01-02','bp0','15703285','SAMN15703285','SRR12395212','SRP276100','A365','IDR1900060947-01-02.fastq.gz','SRX8893685','PRJNA650381']	2019	2020-08-05T13:31:00.000Z		40.7481119 N 73.98438414 W	USA	North America	New York	As reported: SPT	Homo sapiens	3	human																					868	868934962	792468761	PRJNA650381									tuberculosis: unclassified		Mycobacterium tuberculosis
SAMN00103231	SRR022869	WGS	BI	SRX007715	Illumina Genome Analyzer II	SINGLE	RANDOM	GENOMIC	ILLUMINA	SRS004753	SRP001137	['Mycobacterium_tuberculosis_WGS_Comparative_multi_isolate','BI.080807_SL-XAL_0001_FC30AU2AAXX.3','30AU2AAXX080807-3-S','PRJNA52007','SRS004753','103231','SAMN00103231','SRP001137','SRR022869','SRX007715','PRJNA52007.Mycobacterium tuberculosis T67','52007']		2014-05-26T08:08:00.000Z																														617	617468271	515167938	PRJNA52007								Brites_2018	tuberculosis: human-adapted	L2	Mycobacterium tuberculosis
SAMEA2794323	ERR751301	WGS	SC	ERX694983	Illumina HiSeq 2000	PAIRED	RANDOM	GENOMIC	ILLUMINA	ERS556302	ERP004216	['PRJEB4884','ERS556302','ERR751301','ERP004216','3337517','SAMEA2794323','SC_EXP_14723_5#19','Genomics_of_Mycobacterium_africanum_on_the_global_and_local_scale-sc-2013-10-29T16:00:38Z-2837','SC_RUN_14723_5#19','TBNM1763-sc-2140335','239555','ERX694983']		2016-01-09T04:59:00.000Z			GHA	Africa																										603	603093200	346069887	PRJEB4884			99.21	1594635	36	lineage5.1.1	Sensitive	['tbprofiler','Menardo_2018','input','tree','Coscolla_2021','diff','Napier_2020']	tuberculosis: human-adapted	L5.1.1	Mycobacterium africanum
SAMN41455150	SRR29081607	WGS	ANLIS DR CARLOS G MALBRAN	SRX24605852	Illumina MiSeq	PAIRED	RANDOM	GENOMIC	ILLUMINA	SRS21343423	SRP508629	['SRP508629','1113475','bp0','MB33859','SRR29081607','SAMN41455150','SRX24605852','MB33859_1.fastq.gz','41455150','PRJNA1113475','SRS21343423']	2021	2024-05-20T07:31:00.000Z			ARG	South America		sputum	Homo sapiens	3	human																					125	125600810	76286843	PRJNA1113475								standford	tuberculosis: unclassified		Mycobacterium tuberculosis
SAMN13568631	SRR10808484	WGS	RADBOUDUMC	SRX7482411	Illumina HiSeq 4000	PAIRED	PCR	GENOMIC	ILLUMINA	SRS5925288	SRP239172	['SRR10808484','TAN-489','TAN-489_1.fastq.gz','595834','SRS5925288','SRX7482411','PRJNA595834','SAMN13568631','SRP239172','13568631','bp0']	2016	2019-12-31T08:48:00.000Z			PER	South America	Lima	sputum	Homo sapiens	3	human																					506	506967600	217051813	PRJNA595834			99.66	1722413	59	lineage4.3.2	Sensitive	['tree','TANDEM','input','standford','Menardo_2021','diff','tbprofiler']	tuberculosis: human-adapted	L4	Mycobacterium tuberculosis
SAMEA3257668	ERR766218	WGS	KING ABDULLAH UNIVERSITY OF SCIENCE AND TECHNOLOGY	ERX709491	Illumina HiSeq 2000	PAIRED	RANDOM	GENOMIC	ILLUMINA	ERS661474	ERP009551	['ERS661474','ERR766218','ena-EXPERIMENT-KAUST-22-02-2015-09:16:51:013-6','BCG_Glaxo','SAMEA3257668','294541','ERP009551','ena-STUDY-KAUST-17-02-2015-12:10:08:302-4','ERX709491','ena-RUN-KAUST-22-02-2015-09:16:51:013-6','4026887','PRJEB8560']		2015-09-02T09:40:00.000Z																														1550	1550433426	1073019456	PRJEB8560			99.47	4546971	91	La1.2.BCG	Other	['tree','input','tbprofiler','diff']	tuberculosis: animal-adapted	La1	Mycobacterium bovis	BCG
SAMEA5164290	ERR4024846	WGS	WELLCOME SANGER INSTITUTE	ERX4026234	HiSeq X Ten	PAIRED	RANDOM	GENOMIC	ILLUMINA	ERS2972012	ERP112727	['ERR4024846','The_Genomics_of_Multidrug_Resistant_Tuberculosis_Transmission__NIHR_funded_-sc-5364','SC_EXP_28832_4#333','PRJEB30294','ERX4026234','14628164','626130','SC_RUN_28832_4#333','3d9752f8-6414-11e8-bf99-3c4a9275d6c8','ERP112727','SAMEA5164290','ERS2972012']		2020-04-19T04:03:00.000Z																														330	330763084	73456152	PRJEB30294			99.61	1732578	59	lineage4.3.3	MDR-TB	['input','diff','tbprofiler','tree']	tuberculosis: unclassified		Mycobacterium tuberculosis
SAMN31673221	SRR22251206	WGS	INSTITUTE OF CLINICAL PATHOLOGY AND MEDICAL RESEARCH	SRX18227850	NextSeq 500	PAIRED	RANDOM	GENOMIC	ILLUMINA	SRS15724132	SRP407089	['SAMN31673221','18-1773-0330','PRJNA899911','31673221','899911','SRX18227850','bp0','SRR22251206','18-1773-0330_1.fastq.gz','SRS15724132','SRP407089']	2018	2022-11-09T23:52:00.000Z			AUS	Oceania	NSW		Homo sapiens	3	human																					247	247163563	117961731	PRJNA899911			98.85	1736340	51	lineage1.2.1.2.1	Sensitive	['diff','tree','input','tbprofiler']	tuberculosis: unclassified		Mycobacterium tuberculosis
SAMEA13294512	ERR9121219	WGS	UNIVERSITY OF OXFORD, NUFFIELD DEPARTMENT OF MEDIC	ERX8663218	Illumina MiSeq	PAIRED	RANDOM	GENOMIC	ILLUMINA	ERS10897438	ERP136048	['sample.1421.54ad07fb','project.SeqTreat_Valencia1','30300150','run.1421.1.e7d41cb8a39cb4dcdc449cd08bc59b65','ERR9121219','ERP136048','experiment.1421.8a8b2d66','PRJEB51415','ERX8663218','ERS10897438','SAMEA13294512','862826']		2024-07-28T02:28:00.000Z			ESP	Europe	Valencia																									1106	1106469992	681532546	PRJEB51415								CRyPTIC_SeqTreat_Valencia	tuberculosis: unclassified		Mycobacterium tuberculosis
SAMEA5561546	ERR3275319	WGS	RIVM - NATIONAL INSTITUTE FOR PUBLIC HEALTH AND TH	ERX3302192	Illumina HiSeq 2500	SINGLE	RANDOM	GENOMIC	ILLUMINA	ERS3363579	ERP114661	['SAMEA5561546','532369','PRJEB32037','ena-STUDY-RIVM - National Institute for Public Health and the Environment-04-04-2019-10:46:49:835-53','ERS3363579','ena-EXPERIMENT-RIVM - National Institute for Public Health and the Environment-10-04-2019-10:49:29:998-164','ERR3275319','ERP114661','11396359','ERX3302192','16-0403','ena-RUN-RIVM - National Institute for Public Health and the Environment-10-04-2019-10:49:29:998-164']		2019-06-11T06:05:00.000Z			NLD	Europe																										471	471327854	156656188	PRJEB32037								Napier_2020	tuberculosis: human-adapted	L4.3.2	Mycobacterium tuberculosis
SAMEA114493670	ERR12118053	WGS	FZB	ERX11495240	NextSeq 500	PAIRED		GENOMIC	ILLUMINA	ERS16475328	ERP010814	['ena-STUDY-FZB-22-06-2015-17:16:39:392-292','ERS16475328','PRJEB9680','37802319','ERP010814','ERX11495240','SAMEA114493670','287903','ena-EXPERIMENT-TAB-12-10-2023-14:57:01:405-21842','ena-RUN-TAB-12-10-2023-14:57:01:405-21843','ERA-170','ERR12118053']	2019	2023-10-16T09:21:00.000Z			PER	South America																										407	407565896	176976865	PRJEB9680			99.68	1642364	56	lineage4.3.3	MDR-TB	['input','diff','tbprofiler','standford','tree']	tuberculosis: unclassified		Mycobacterium tuberculosis
SAMEA114625954	ERR12268446	WGS	Campania Region Hospital	ERX11678663	NextSeq 500	PAIRED	other	GENOMIC	ILLUMINA	ERS17008441	ERP154616	['38307786','1042066','E-MTAB-13058_2:2019_SS-20-1_S43_R','SAMEA114625954','E-MTAB-13058_2:2019_SS_20-1_S43_p','ERP154616','PRJEB69682','ERS17008441','ERR12268446','E-MTAB-13058_2:2019_SS_20-1_S43','E-MTAB-13058_2','ERX11678663']		2023-11-19T13:49:00.000Z																														372	372844640	175730516	PRJEB69682			99.18	1516566	43	lineage4.1.2.1	MDR-TB	['tbprofiler','input','diff','tree']	tuberculosis: human-adapted	L4	Mycobacterium tuberculosis	H37Rv
SAMN38204980	SRR26788124	WGS	HMS	SRX22485881	Illumina HiSeq 4000	SINGLE	cDNA	GENOMIC	ILLUMINA	SRS19499226	SRP471323	['SRS19499226','PRJNA1039243','SAMN38204980','38204980','bp0','SRP471323','1039243','Peru11136','SRX22485881','Peru11136_R1.fastq.gz','=MID(A593, 5,5)','SRR26788124']	2021	2023-11-11T09:56:00.000Z			PER	South America		sputum	Homo sapiens	3	human																					358	358174200	115304146	PRJNA1039243								standford	tuberculosis: unclassified		Mycobacterium tuberculosis
SAMN12551377	SRR10040508	WGS	FUDAN UNIVERSITY	SRX6775237	Illumina HiSeq 2000	PAIRED	RANDOM PCR	GENOMIC	ILLUMINA	SRS5322324	SRP219763	['MTB_SZ_2014_0236','SRX6775237','559678','SZ_2014_0236','SRP219763','SRR10040508','12551377','PRJNA559678','bp0','SAMN12551377','SRS5322324','SZ_2014_0236_R1.fastq.gz']	2014	2019-08-30T14:29:00.000Z		22.55 N 114.06 E	CHN	Asia	Shenzhen	sputum	Homo sapiens	3	human																					864	864204600	331872277	PRJNA559678			99.42	1748615	60	lineage2.2.1	MDR-TB	['input','tree','tbprofiler','diff','R-MDR_2013-17_Shenzhen_CHN','Menardo_2021']	tuberculosis: human-adapted	L2	Mycobacterium tuberculosis
SAMN26578392	SRR18311298	WGS	CHINACDC	SRX14448513	Illumina HiSeq 2500	SINGLE	RANDOM	GENOMIC	ILLUMINA	SRS12255084	SRP333090	['SRX14448513','SRP333090','755247','PRJNA755247','SRS12255084','22A188','bp0','SAMN26578392','22A188.fastq.gz','26578392','SRR18311298']	2020	2022-03-12T10:24:00.000Z		34.32 N 112.16 E	CHN	Asia	Chongqing	sputum	Homo sapiens	3	human																					926	926246100	334624065	PRJNA755247									tuberculosis: unclassified		Mycobacterium tuberculosis
SAMN21616365	SRR16057895	WGS	PUBLIC HEALTH ONTARIO	SRX12344774	Illumina MiSeq	PAIRED	RANDOM	GENOMIC	ILLUMINA	SRS10317153	SRP338617	['2014-094_R1.fastq.gz','2014-094','SRR16057895','SRS10317153','SAMN21616365','PRJNA766079','bp0','21616365','SRP338617','766079','SRX12344774']	2014	2021-09-24T21:44:00.000Z			CAN	North America	Ontario		Homo sapiens	3	human					S		S		S			S	S					S			702	702368162	418458936	PRJNA766079	CRyPTIC_WHO2021_PMC7612554		99.49	1663147	55	lineage3	Sensitive	['tbprofiler','Walker_2022','input','diff','tree']	tuberculosis: unclassified		Mycobacterium tuberculosis
SAMEA7562760	ERR4830320	WGS	OUCRU-HCMC	ERX4700304	Illumina MiSeq	PAIRED	RANDOM	GENOMIC	ILLUMINA	ERS5319393	ERP124988	['experiment.15796','773314','run.15796','22478327','sample.15796','ERR4830320','ERP124988','project.CRyPTIC_08_02TBextension','SAMEA7562760','PRJEB41247','ERS5319393','ERX4700304']		2021-11-11T09:10:00.000Z			VNM	Asia						S				S	S	S	S	S				S		S	S	S	S	S	S	945	945069322	518175018	PRJEB41247	['Walker_2022','CRyPTIC_reuse_table']							['input','CRyPTIC_OUCRU','Walker_2022','CRyPTIC_reuse_table']	tuberculosis: unclassified		Mycobacterium tuberculosis
SAMN08436296	SRR6650243	WGS	SAN RAFFAELE	SRX3627889	Illumina HiSeq 2500	PAIRED	RANDOM	GENOMIC	ILLUMINA	SRS2894749	SRP128089	['SAMN08436296','SRP128089','SRR6650243','8436296','bp0','131640_WGS','131640_210916_BGD_210916.gatk.bam','PRJNA428596','131640','428596','SRX3627889','SRS2894749']		2018-02-26T13:29:00.000Z							Homo sapiens	3	human																					208	208780736	97637477	PRJNA428596								input	tuberculosis: unclassified		Mycobacterium tuberculosis
SAMN15180275	SRR11972338	WGS	UNIVERSITY OF OTAGO	SRX8516037	Illumina MiSeq	PAIRED	RANDOM	GENOMIC	ILLUMINA	SRS6813692	SRP266712	['SRX8516037','M099','638161','PRJNA638161','SRP266712','15180275','SRS6813692','SAMN15180275','M099_R1.fastq.gz','SRR11972338']		2020-06-10T04:54:00.000Z		16.8409 N 96.1735 E	MMR	Asia	Yangon	sputum	Homo sapiens	3	human																					318	318870857	151815026	PRJNA638161			99.06	1764519	27	lineage2.2.1.1	MDR-TB	['diff','input','tbprofiler','tree']	tuberculosis: unclassified		Mycobacterium tuberculosis
SAMEA5561622	ERR3275395	WGS	RIVM - NATIONAL INSTITUTE FOR PUBLIC HEALTH AND TH	ERX3302268	Illumina HiSeq 2500	SINGLE	RANDOM	GENOMIC	ILLUMINA	ERS3363655	ERP114661	['ena-EXPERIMENT-RIVM - National Institute for Public Health and the Environment-10-04-2019-10:49:30:000-240','ena-STUDY-RIVM - National Institute for Public Health and the Environment-04-04-2019-10:46:49:835-53','ERS3363655','11396435','PRJEB32037','16-0558','ERR3275395','ERX3302268','SAMEA5561622','532369','ERP114661','ena-RUN-RIVM - National Institute for Public Health and the Environment-10-04-2019-10:49:30:000-240']		2020-03-25T11:31:00.000Z			NLD	Europe																										464	464320038	119597939	PRJEB32037								Napier_2020	tuberculosis: human-adapted	L3	Mycobacterium tuberculosis
SAMN41934502	SRR29477042	WGS	AGRICULTURE AND AGRI-FOOD CANADA	SRX24989162	Illumina NovaSeq 6000	PAIRED	RANDOM	GENOMIC	ILLUMINA	SRS21690974	SRP418573	['NS.2014.001.IDT_i7_172---IDT_i5_172.574_R1.fastq.gz','AAFC_MAP_#574_2018-03-07_02','PRJNA925907','925907','SRS21690974','SRX24989162','SRP418573','SRR29477042','574','SAMN41934502','41934502']	2021	2024-06-20T14:21:00.000Z			CAN	North America	Ontario	feces	Bos taurus	2	domestic cattle																					1478	1478320200	466795680	PRJNA925907									NTM: avium complex		Mycobacterium avium subsp. paratuberculosis
SAMN05575597	SRR4035887	WGS	HARVARD MEDICAL SCHOOL	SRX2027044	Illumina HiSeq 2000	PAIRED	RANDOM	GENOMIC	ILLUMINA	SRS1621379	SRP082185	['SRS1621379','PRJNA323744','SRR4035887','SRP082185','SRX2027044','738-L2C1_1.fastq.gz','5575597','P20-Lung2-C1','SAMN05575597','323744']	2013-06	2016-08-16T14:16:00.000Z		29.6483 S 30.3318 E	ZAF	Africa	Kwazulu-Natal	lung	Homo sapiens	3	human																					302	302172810	215191133	PRJNA323744								['input','denylist','intrapatient_ZAF','Napier_2020']	tuberculosis: human-adapted	L4.4.1.1	Mycobacterium tuberculosis
SAMEA14493455	ERR9806873	WGS	UNIVERSITY OF ANTWERP	ERX9353859	NextSeq 500	PAIRED	RANDOM PCR	GENOMIC	ILLUMINA	ERS12121818	ERP134958	['844747','ena-EXPERIMENT-TAB-31-05-2022-21:20:15:604-1934','ERR9806873','ERS12121818','SAMEA14493455','ERP134958','PRJEB50385','R12774','28830823','ena-RUN-TAB-31-05-2022-21:20:15:604-1935','cheddar_cheese','ERX9353859']	2011	2022-06-25T19:12:00.000Z			ZAF	Africa		sputum	Homo sapiens	3	human																					321	321792174	142275975	PRJEB50385			99.49	1626912	56	lineage2.2.1	Pre-XDR-TB	['tree','tbprofiler','input','diff']	tuberculosis: unclassified		Mycobacterium tuberculosis
SAMEA5561900	ERR3275672	WGS	RIVM - NATIONAL INSTITUTE FOR PUBLIC HEALTH AND TH	ERX3302545	Illumina HiSeq 2500	SINGLE	RANDOM	GENOMIC	ILLUMINA	ERS3363932	ERP114661	['ERP114661','ERS3363932','532369','ena-RUN-RIVM - National Institute for Public Health and the Environment-10-04-2019-10:49:30:010-517','SAMEA5561900','ena-EXPERIMENT-RIVM - National Institute for Public Health and the Environment-10-04-2019-10:49:30:010-517','ERR3275672','16-1088','ERX3302545','PRJEB32037','ena-STUDY-RIVM - National Institute for Public Health and the Environment-04-04-2019-10:46:49:835-53','11396712']		2019-06-11T06:08:00.000Z			NLD	Europe																										457	457494412	150011608	PRJEB32037								Napier_2020	tuberculosis: human-adapted	L1.1.2	Mycobacterium tuberculosis
SAMN33010950	SRR23310985	WGS	UNIVERSITY OF CALIFORNIA, SAN DIEGO	SRX19253550	NextSeq 500	PAIRED	RANDOM	GENOMIC	ILLUMINA	SRS16656295	SRP420557	['PRJNA930488','BP2-4025','SRS16656295','33010950','SRX19253550','SRP420557','bp0','TB-BP2-4025_S229_R1_001.fastq.gz','SAMN33010950','SRR23310985','930488']	2018	2023-02-01T21:08:00.000Z		47.00 N 28.83 E	MDA	Europe	Chisinau	sputum	Homo sapiens	3	human																					630	630251350	272770633	PRJNA930488			99.4	1541546	53	lineage4.2.1	MDR-TB	['input','tbprofiler','tree','diff']	tuberculosis: unclassified		Mycobacterium tuberculosis
SAMN08892456	SRR6964664	WGS	SAN RAFFAELE	SRX3906395	Illumina HiSeq 2500	PAIRED	RANDOM	GENOMIC	ILLUMINA	SRS3142488	SRP128089	['SRS3142488','130815_060916_100.gatk.bam','130815','SRP128089','SRX3906395','SAMN08892456','8892456','SRR6964664','bp0','130815_WGS','PRJNA428596','428596']		2018-04-09T04:30:00.000Z			PAK	Asia			Homo sapiens	3	human		S			R		R	S	S				R	R				S			315	315318184	134730389	PRJNA428596	CRyPTIC_WHO2021_PMC7612554		99.24	1961591	40	lineage1.1.2	MDR-TB	['Menardo_2021','input','tbprofiler','tree','diff','Walker_2022']	tuberculosis: human-adapted	L1.1.2	Mycobacterium tuberculosis
SAMEA9544172	ERR6544669	WGS	FACULDADE DE FARMCIA DA UNIVERSIDADE DE LISBOA, LI	ERX6170859	Illumina HiSeq 2500	PAIRED	RANDOM	GENOMIC	ILLUMINA	ERS7266938	ERP131349	['ERS7266938','SAMEA9544172','ERP131349','RG13','ena-EXPERIMENT-FFUL-20-08-2021-17:57:52:470-13','ena-STUDY-FFUL-20-08-2021-17:57:53:956-1294','ena-RUN-FFUL-20-08-2021-17:57:52:470-13','761067','21712933','ERR6544669','ERX6170859','PRJEB47098']		2021-10-03T11:51:00.000Z																														1289	1289647992	728565491	PRJEB47098			99.75	1775055	41	lineage4.3.4.1	HR-TB	['tbprofiler','tree','diff','input']	tuberculosis: unclassified		Mycobacterium tuberculosis
SAMN28106877	SRR19115682	WGS	NATIONAL INSTITUTE OF INFECTIOUS DISEASES "L. SPALLANZANI"	SRX15183390	NextSeq 500	PAIRED	RANDOM	GENOMIC	ILLUMINA	SRS12923871	SRP373287	['SRX15183390','SRR19115682','SAMN28106877','SRS12923871','bp0','28106877','834606','SRP373287','SP484_S8_L001_R1_001.fastq.gz','PRJNA834606','SP484']	2017	2022-05-06T04:54:00.000Z		41.86 N 12.45 E	ITA	Europe	Rome	sputum	Homo sapiens	3	human																					1359	1359048860	586424354	PRJNA834606			99.43	1671459	53	lineage3	Sensitive	['tree','tbprofiler','diff','input']	tuberculosis: unclassified		Mycobacterium tuberculosis
SAMEA3558242	ERR1034709	WGS	LSHTM	ERX1113507	Illumina MiSeq	PAIRED		GENOMIC	ILLUMINA	ERS865391	ERP011639	['ERS865391','297845','ERR1034709','4154538','PRJEB10385','ena-EXPERIMENT-LSHTM-25-09-2015-14:04:49:426-134','SAMEA3558242','ena-RUN-LSHTM-25-09-2015-14:04:49:426-134','mtb134','ERX1113507','ena-STUDY-LSHTM-18-08-2015-18:02:02:463-104','ERP011639']		2015-12-10T05:34:00.000Z			PER	South America																										1646	1646060226	1022592259	PRJEB10385			99.5	1742422	40	lineage4.1.1	Sensitive	['tbprofiler','diff','tree','Napier_2020','input']	tuberculosis: human-adapted	L4.1.1	Mycobacterium tuberculosis
SAMN03648250	SRR2101003	WGS	UNIVERSITY OF OXFORD	SRX1095697	Illumina HiSeq 2500	PAIRED	RANDOM	GENOMIC	ILLUMINA	SRS991387	SRP061066	['3648250','SRP061066','SRX1095697','b5ecd173-b7f3-481a-940a-8bb93d5e529b_R00000039_v3.bam','C00014955','PRJNA282721','SRS991387','282721','SRR2101003','SAMN03648250']		2015-07-23T22:35:00.000Z			GBR	Europe										S		S					S	S								442	442589800	317332441	PRJNA282721	CRyPTIC_WHO2021_PMC7612554		99.16	1770459	40	lineage1.1.2	Sensitive	['Napier_2020','Menardo_2021','Walker_2022','diff','tree','tbprofiler','Menardo_2018','input']	tuberculosis: human-adapted	L1.1.2	Mycobacterium tuberculosis
SAMN13637931	SRR10851647	WGS	UNIVERSIDADE FEDERAL DO RIO GRANDE DO SUL	SRX7522226	NextSeq 550	PAIRED	RANDOM	GENOMIC	ILLUMINA	SRS5961779	SRP240403	['SRX7522226','599957','13637931','SRR10851647','PRJNA599957','bp0','SAMN13637931','69','SRS5961779','69_S56_R1.fastq.gz','69_NEBNext Ultra_WGS_Ilumina','SRP240403']	2014	2020-01-08T13:46:00.000Z			BRA	South America	Greater Florianopolis		Homo sapiens	3	human																					371	371199374	168555620	PRJNA599957								['Menardo_2021','standford','input']	tuberculosis: human-adapted	L4	Mycobacterium tuberculosis
SAMEA112801057	ERR11067201	WGS	FZB	ERX10514131	NextSeq 500	PAIRED		GENOMIC	ILLUMINA	ERS14808603	ERP010814	['ERS14808603','ERP010814','ena-EXPERIMENT-TAB-21-03-2023-12:28:22:217-124883','33853113','ena-STUDY-FZB-22-06-2015-17:16:39:392-292','21006869','ERX10514131','287903','PRJEB9680','SAMEA112801057','ERR11067201','ena-RUN-TAB-21-03-2023-12:28:22:217-124884']		2023-07-20T23:23:00.000Z																														477	477177867	230155914	PRJEB9680			99.41	1358231	44	lineage3	Sensitive	['diff','tree','tbprofiler','input']	tuberculosis: unclassified		Mycobacterium tuberculosis
SAMEA7156636	['ERR5864218','ERR5864219']	WGS		['ERX5510013','ERX5510014']	Illumina HiSeq 2500	PAIRED		GENOMIC	ILLUMINA	ERS4917099		['ERX5510013','ERP123095','G02895','ena-RUN-Swiss Tropical and Public Health Institute-03-05-2021-19:33:15:123-682','ena-EXPERIMENT-Swiss Tropical and Public Health Institute-03-05-2021-19:33:15:123-682','SRS8942487','19060324','674180','ERR5864219','ena-RUN-Swiss Tropical and Public Health Institute-03-05-2021-19:33:15:123-683','ERR5864218','ena-STUDY-Swiss Tropical and Public Health Institute-27-07-2020-11:23:30:592-1894','ena-EXPERIMENT-Swiss Tropical and Public Health Institute-03-05-2021-19:33:15:123-683','ERS4917099','ERX5510014','SAMEA7156636','PRJEB39561']					GEO	Asia																										859	859943694	480547591	PRJEB39561			94.8	3445182	77	lineage2.2.1	MDR-TB	['diff','tbprofiler','R-MDR_GEO','input','tree']	tuberculosis: unclassified		Mycobacterium tuberculosis
G2336													2018				ESP	Europe	province of Valencia					S					S																				No	99.64	1733902	92	lineage4.1.2.1	Sensitive	['diff','tree','tbprofiler','input','TGU']	tuberculosis: unclassified		Mycobacterium tuberculosis
SAMN42882751	SRR30180303	WGS	TAIWAN CENTERS OF DISEASE CONTROL	SRX25646426	Illumina MiSeq	PAIRED	RANDOM	GENOMIC	ILLUMINA	SRS22289713	SRP525189	['SRS22289713','PRJNA1141184','SRR30180303','S060','TWCDCMDR_060','42882751','19MDR_60_F.fastq.gz','SAMN42882751','SRX25646426','SRP525189','1141184']		2024-08-08T21:33:00.000Z		25.02 N 121.94 E	TWN	Asia		lung	Homo sapiens	3	human																					681	681465204	398910268	PRJNA1141184									tuberculosis: unclassified		Mycobacterium tuberculosis
SAMEA4730447	ERR3468803	WGS	WELLCOME SANGER INSTITUTE	ERX3490466	Illumina HiSeq X Ten	PAIRED	RANDOM	GENOMIC	ILLUMINA	ERS2550577	ERP024108	['Mycobacteria_in_non_CF_bronchiectasis_patients-sc-4853','ERP024108','PRJEB21813','ERR3468803','ba3672f2-be4d-11e7-b52c-3c4a9275d6c8','SC_EXP_26329_5#8','SAMEA4730447','512657','12514067','ERX3490466','ERS2550577','SC_RUN_26329_5#8']		2019-08-08T01:21:00.000Z																														341	341979666	140017478	PRJEB21813									NTM: avium complex		Mycobacterium avium
SAMN34257586	SRR24223025	WGS	PUBLIC HEALTH LABORATORY TEL AVIV	SRX20019322	Illumina MiSeq	PAIRED	RANDOM	GENOMIC	ILLUMINA	SRS17360902	SRP433479	['PRJNA957554','TB-106_S13','SAMN34257586','bp0','TB-106','TB-106_S13_L001_R1_001.fastq.gz','SRP433479','957554','SRS17360902','SRX20019322','SRR24223025','34257586']	2021	2023-04-20T01:27:00.000Z		31.0461 N 34.8516 E	ISR	Asia		sputum	Homo sapiens	3	human																					229	229799760	151546128	PRJNA957554			99.67	768230	37	lineage4.6.3	Sensitive	['input','tbprofiler','diff','tree']	tuberculosis: human-adapted	L4	Mycobacterium tuberculosis
SAMN42034807	SRR29539803	WGS	NIAID TB PORTALS PROGRAM	SRX25046985	NextSeq 2000	PAIRED	RANDOM	GENOMIC	ILLUMINA	SRS21744133	SRP515897	['SRX25046985','SRS21744133','SRP515897','42034807','1074785','54687','SAMN42034807','PRJNA1074785','SRR29539803','TBPO-4693_lib56114_nextseq_ny0087_151bp.filtered_2_bwa.1.fastq.gz']	2022	2024-06-25T13:52:00.000Z		48.3794 N 31.1656 E	UKR	Europe		sputum	Homo sapiens	3	human																					655	655209185	223918625	PRJNA1074785									tuberculosis: unclassified		Mycobacterium tuberculosis
SAMN40475216	SRR28388310	AMPLICON	HARVARD TH CHAN SCHOOL OF PUBLIC HEALTH	SRX23993162	Illumina MiSeq	PAIRED	PCR	GENOMIC	ILLUMINA	SRS20790278	SRP496435	['SRS20790278','bp0','SAMN40475216','SRP496435','PRJNA1088513','SRX23993162','SRR28388310','1088513','V17_S19_L001_R1_001.fastq.gz','40475216','28418-RUL grB']		2024-03-20T00:42:00.000Z			USA	North America	PA, Upitt	As reported: RUL grB, Gran	Macaca fascicularis	3	crab-eating macaque																					147	147475191	106958112	PRJNA1088513									tuberculosis: human-adapted	L4	Mycobacterium tuberculosis	Erdman
SAMEA7528542	ERR4799957	WGS	FOUNDATION FOR MEDICAL RESEARCH INDIA	ERX4669372	NextSeq 500	PAIRED	RANDOM	GENOMIC	ILLUMINA	ERS5285012	ERP124850	['773292','22462086','sample.29860','run.29860','ERP124850','project.Mumbai','ERX4669372','ERR4799957','ERS5285012','experiment.29860','SAMEA7528542','PRJEB41116']		2021-11-10T02:12:00.000Z			IND	Asia	Mumbai					S	S				R	R	S	R				R			S		R	S		458	458274900	203899833	PRJEB41116	Walker_2022							['Walker_2022','input','CRyPTIC_IND']	tuberculosis: unclassified		Mycobacterium tuberculosis
SAMEA8994068	ERR6358769	WGS	INSTITUTE OF TROPICAL MEDICINE	ERX5990303	Illumina HiSeq 2500	PAIRED	RANDOM	GENOMIC	ILLUMINA	ERS6676761	ERP127219	['ERP127219','ERX5990303','ERR6358769','PRJEB43270','ena-RUN-Institute of tropical medicine-25-07-2021-13:14:35:846-65','2006-01660','ERS6676761','725756','SAMEA8994068','ena-EXPERIMENT-Institute of tropical medicine-25-07-2021-13:14:35:846-65','ena-STUDY-Institute of tropical medicine-23-02-2021-16:38:38:170-1064','20452181']	2006	2021-09-30T01:54:00.000Z			RWA	Africa		sputum	Homo sapiens	3	human																					1429	1429277782	660089179	PRJEB43270			99.69	1589074	54	lineage4.6.1.2	MDR-TB	['diff','tbprofiler','input','tree']	tuberculosis: unclassified		Mycobacterium tuberculosis
SAMN08913223	SRR6982436	WGS	SAN RAFFAELE	SRX3922591	Illumina MiSeq	PAIRED	RANDOM	GENOMIC	ILLUMINA	SRS3157205	SRP128089	['SRS3157205','SRP128089','SRX3922591','TRL0080516','TRL0080516_S28.gatk.bam','8913223','bp0','428596','PRJNA428596','SRR6982436','SAMN08913223','TRL0080516_WGS']		2018-04-12T16:37:00.000Z							Homo sapiens	3	human																					186	186706191	120590967	PRJNA428596								input	tuberculosis: unclassified		Mycobacterium tuberculosis
SAMN39436951	SRR28741115	WGS	TAIWAN CENTERS FOR DISEASE CONTROL	SRX24307068	Illumina MiSeq	PAIRED	RANDOM	GENOMIC	ILLUMINA	SRS21069797	SRP502731	['1065624','SRP502731','SRR28741115','39436951','160300049_R1.fastq.gz','SAMN39436951','PRJNA1065624','SRX24307068','TWCDC16049','C4-16049','SRS21069797']	2016	2024-04-19T03:08:00.000Z		25.02 N 121.35 E	TWN	Asia		lung	Homo sapiens	3	human																					726	726779517	413023982	PRJNA1065624									tuberculosis: unclassified		Mycobacterium tuberculosis
SAMN13066537	SRR11349184	WGS	UNIVERSITY COLLEGE LONDON	SRX7951072	NextSeq 500	PAIRED	RANDOM	GENOMIC	ILLUMINA	SRS5547230	SRP218410	['SRR11349184','SRX7951072','PRJNA559528','SRS5547230','10_K00094','13066537','559528','SRP218410','SAMN13066537','10_K00094_R1.fastq.gz']	2018	2020-03-19T08:03:00.000Z		29.88 S 30.99 E	ZAF	Africa	Durban	sputum	Homo sapiens	3	human																					1639	1639900468	669699642	PRJNA559528			89.71	1473554	44	lineage2.2.1	MDR-TB	['input','tree','diff','tbprofiler']	tuberculosis: unclassified		Mycobacterium tuberculosis
SAMEA7549973	ERR4816611	WGS	PUBLIC HEALTH ENGLAND	ERX4686453	Illumina HiSeq 2500	PAIRED	RANDOM	GENOMIC	ILLUMINA	ERS5306623	ERP124941	['SAMEA7549973','ERP124941','project.PHE-TB','773303','experiment.19431','sample.19431','ERX4686453','ERS5306623','ERR4816611','run.19431','PRJEB41201','22469368']		2021-11-10T16:23:00.000Z			GBR	Europe										S		S						S	S							285	285098271	151294439	PRJEB41201	Walker_2022		95.23	1132958	24	lineage4.6.2.2	Sensitive	['input','tbprofiler','Walker_2022','diff','CRyPTIC_PHE','tree']	tuberculosis: unclassified		Mycobacterium tuberculosis
SAMN08436292	SRR6650228	WGS	SAN RAFFAELE	SRX3627904	Illumina HiSeq 2500	PAIRED	RANDOM	GENOMIC	ILLUMINA	SRS2894690	SRP128089	['SRR6650228','PRJNA428596','SAMN08436292','SRX3627904','SRP128089','428596','131636_210916_BGD_210916_100.gatk.bam','SRS2894690','131636','bp0','131636_WGS','8436292']		2018-02-26T13:29:00.000Z			BGD	Asia			Homo sapiens	3	human					S		S		S				S	S				S			251	251477678	108440939	PRJNA428596	CRyPTIC_WHO2021_PMC7612554		99.31	1880857	42	lineage1.1.3.1	Sensitive	['tbprofiler','diff','Walker_2022','tree','input','Menardo_2021']	tuberculosis: human-adapted	L1.1.3	Mycobacterium tuberculosis
SAMEA2782954	ERR752203	WGS	SC	ERX695885	Illumina HiSeq 2000	PAIRED	RANDOM	GENOMIC	ILLUMINA	ERS552699	ERP006738	['3336950','SC_EXP_14723_8#7','SAMEA2782954','ERX695885','272028','29984-sc-2107798','ERS552699','PRJEB7056','ERP006738','ERR752203','SC_RUN_14723_8#7','The_interaction_between_the_host_and_pathogen_genetics_in_susceptibility_to_pulmonary_tuberculosis-sc-3274']		2016-01-19T04:08:00.000Z			THA	Asia																										702	702461600	390146667	PRJEB7056			99.57	1576429	36	lineage2.2.1	Sensitive	['Menardo_2021','diff','tree','tbprofiler','Napier_2020','input']	tuberculosis: human-adapted	L2.2.1	Mycobacterium tuberculosis
SAMEA3558323	ERR1034790	WGS	LSHTM	ERX1113588	Illumina MiSeq	PAIRED		GENOMIC	ILLUMINA	ERS865472	ERP011639	['ERX1113588','SAMEA3558323','ERS865472','ERR1034790','ERP011639','ena-STUDY-LSHTM-18-08-2015-18:02:02:463-104','ena-EXPERIMENT-LSHTM-25-09-2015-14:04:49:432-215','PRJEB10385','mtb215','ena-RUN-LSHTM-25-09-2015-14:04:49:432-215','297845','4154619']		2015-12-10T05:20:00.000Z			PER	South America							S			S		R						S	S							2989	2989623634	2011756514	PRJEB10385	Coll_2018		99.42	948146	21	lineage4.1.1	HR-TB	['input','tbprofiler','Coll_2018','Napier_2020','diff','tree']	tuberculosis: human-adapted	L4.1.1	Mycobacterium tuberculosis
SAMN31030464	SRR21732503	WGS	MDUPHL	SRX17728313	NextSeq 500	PAIRED	RANDOM	GENOMIC	ILLUMINA	SRS15257777	SRP399923	['SRS15257777','SRP399923','SAMN31030464','AUSMDU00028885','857537','SRR21732503','PRJNA857537','AUSMDU00028885_S23_R1_001.fastq.gz','31030464','SRX17728313']	2019	2022-09-27T23:40:00.000Z			AUS	Oceania	Victoria		Homo sapiens	3	human																					744	744095902	320817595	PRJNA857537			99.54	1706121	59	lineage3	Sensitive	['tbprofiler','diff','tree','input']	tuberculosis: unclassified		Mycobacterium tuberculosis
SAMN03300463	SRR1792105	WGS	USDA-NVSL-DBL	SRX867767	Illumina MiSeq	PAIRED	RANDOM	GENOMIC	ILLUMINA	SRS838647	SRP053287	['3300463','SRP053287','251692','SAMN03300463','PRJNA251692','08-1897','SRS838647','250: 08-1897_files','SRR1792105','SRX867767','250: 08-1897']	2008	2015-02-23T16:24:00.000Z			USA	North America	MN		Bos taurus	2	domestic cattle																					929	929753883	646075176	PRJNA251692			87.6	948168	46	La1.8.1	Other	['tbprofiler','diff','input','tree']	tuberculosis: animal-adapted	La1	Mycobacterium bovis
SAMN43535357	SRR30630066	WGS	MINISTRY OF PUBLIC HEALTH (THAILAND)	SRX26051894	NextSeq 500	PAIRED	RANDOM	GENOMIC	ILLUMINA	SRS22622296	SRP503470	['43535357','SRS22622296','SRR30630066','SRX26051894','SAMN43535357','MTBCR170479_S21_1.fastq.gz','SRP503470','MTBCR170479','PRJNA833906','833906']	2018	2024-09-11T03:46:00.000Z		19.9105 N 99.8406 E	THA	Asia	Chiang Rai	sputum	Homo sapiens	3	human																					229	229043815	109527737	PRJNA833906									tuberculosis: human-adapted	L2.2	Mycobacterium tuberculosis
SAMEA8616122	ERR5979583	WGS	FZB	ERX5619369	NextSeq 500	PAIRED		GENOMIC	ILLUMINA	ERS6300729	ERP128579	['PRJEB44524','ERP128579','ERX5619369','ena-STUDY-FZB-25-04-2021-08:07:37:001-1206','LBA-28','ERR5979583','751334','ena-EXPERIMENT-FZB-27-05-2021-16:09:55:558-43','20609478','ena-RUN-FZB-27-05-2021-16:09:55:558-43','ERS6300729','SAMEA8616122']		2021-09-24T23:24:00.000Z																														1030	1030958983	435260157	PRJEB44524								input	MTBC		Mycobacterium tuberculosis complex sp.
SAMN03225310	SRR1735634	WGS	UNIVERSITY OF OXFORD	SRX824700	Illumina MiSeq	PAIRED	RANDOM	GENOMIC	ILLUMINA	SRS804309	SRP051584	['SAMN03225310','PRJNA268101','SRX824700','L44277','SRP051584','SRR1735634','C00023207_R00000039.bam','3225310','C00023207','268101','SRS804309']	2013	2015-02-10T15:48:00.000Z			GBR	Europe	Oxford	sputum	Homo sapiens	3	human																					628	628721418	272697471	PRJNA268101			99.49	1545427	51	lineage4.1.2.1	Sensitive	['input','diff','tree','tbprofiler','Napier_2020']	tuberculosis: human-adapted	L4.1.2.1	Mycobacterium tuberculosis
SAMEA13208332	ERR9027254	WGS	IRISH MYCOBACTERIA REFERENCE LABORATORY (IMRL)	ERX8570882	Illumina MiSeq	PAIRED		GENOMIC	ILLUMINA	ERS10811106	ERP125870	['ena-RUN-TAB-02-03-2022-16:35:57:879-163276','ena-EXPERIMENT-TAB-02-03-2022-16:35:57:879-163275','ERR9027254','ERS10811106','ERP125870','ena-STUDY-Irish Mycobacteria Reference Laboratory (IMRL)-15-12-2020-14:28:26:156-82','729333','PRJEB42011','20IE206','SAMEA13208332','ERX8570882','26438795']	2020	2022-03-22T20:46:00.000Z			IRL	Europe			Homo sapiens	3	human																					339	339548695	202604793	PRJEB42011			99.37	1199902	62	lineage1.1.1.1	Sensitive	['tree','tbprofiler','input','diff']	tuberculosis: unclassified		Mycobacterium tuberculosis
SAMEA115750690	ERR13291552	WGS	UNIVERSITY OF OXFORD, NUFFIELD DEPARTMENT OF MEDIC	ERX12662038	Illumina MiSeq	PAIRED	RANDOM PCR	GENOMIC	ILLUMINA	ERS20266977	ERP161058	['41909637','ERX12662038','ERR13291552','webin-reads-e6cb7c4f6df3','e6cb7c4f6df3','1124794','ERS20266977','PRJEB76547','b28b5ff0-515d-42d2-bc0f-19e45ec26bb9','SAMEA115750690','ERP161058']	2020	2024-08-11T01:39:00.000Z			USA	North America																										603	603202703	389741761	PRJEB76547								CRyPTIC_2024	tuberculosis: unclassified		Mycobacterium tuberculosis
SAMEA7563230	ERR4830790	WGS	SAN RAFFAELE SCIENTIFIC INSTITUTE	ERX4700774	NextSeq 500	PAIRED	RANDOM	GENOMIC	ILLUMINA	ERS5319863	ERP125010	['sample.26767','run.26767','773336','ERP125010','SAMEA7563230','PRJEB41269','project.Ethiopia','experiment.26767','ERS5319863','ERX4700774','22478797','ERR4830790']		2021-11-11T10:02:00.000Z			ETH	Africa						S				R	R	R	S	S				R		S	S	S	R	S	R	406	406629074	170901435	PRJEB41269	['Walker_2022','CRyPTIC_reuse_table']		99.54	1680259	53	lineage3.1.1	Pre-XDR-TB	['Walker_2022','tbprofiler','tree','diff','CRyPTIC_reuse_table','CRyPTIC_SanRaffaele_Ethiopia','input']	tuberculosis: unclassified		Mycobacterium tuberculosis
SAMN37210393	SRR25827590	WGS	HAYSTACKANALYTICS PVT. LTD.	SRX21549443	NextSeq 550	PAIRED	PCR	GENOMIC	ILLUMINA	SRS18757442	SRP457772	['37210393','1011210','HAPL_412','SRX21549443','PRJNA1011210','SRR25827590','SRS18757442','SRP457772','HAPL_412_R1.fastq.gz','SAMN37210393','bp0']		2023-08-31T12:28:00.000Z		20.5937 N 78.9629 E	IND	Asia			Homo sapiens	3	human																					847	847938087	364840951	PRJNA1011210								['denylist','input']	tuberculosis: unclassified		Mycobacterium tuberculosis
SAMN06221245	SRR5182011	WGS	SAN DIEGO STATE UNIVERSITY	SRX2498119	PacBio RS	SINGLE		GENOMIC	PACBIO_SMRT	SRS1924972	SRP096895	['SRP096895','PRJNA353873','SRS1924972','SRR5182011','353873','2-0066','SRX2498119','6221245','SAMN06221245','m120601_170609_42152_c100333172550000001523018609161232_s1_p0.sts.csv']	2009	2017-01-17T15:13:00.000Z		46.99 N 28.83 E	MDA	Europe		sputum	Homo sapiens	3	human																					605	605603007	2319797873	PRJNA353873									tuberculosis: unclassified		Mycobacterium tuberculosis
SAMN05916271	SRR28394000	WGS	FIND, THE FOUNDATION FOR INNOVATIVE NEW DIAGNOSTICS	SRX23999040	Illumina HiSeq 2500	PAIRED	RANDOM	GENOMIC	ILLUMINA	SRS20795610	SRP496567	['01-R1649','343736','SRP496567','WGS-Peru4950','SRX23999040','PRJNA343736','SRR28394000','Peru4950_R1.fastq.gz','SAMN05916271','SRS20795610','5916271']	2012	2024-03-20T07:45:00.000Z		12 S 77 W	PER	South America	Lima	As reported: patient	Homo sapiens	3	human																					789	789291250	369993706	PRJNA343736			99.64	1853456	53	lineage4.8	MDR-TB	['diff','tbprofiler','standford','input','tree']	tuberculosis: unclassified		Mycobacterium tuberculosis
SAMEA9976239	ERR6865542	WGS	IMPERIAL COLLEGE LONDON	ERX6488970	Illumina HiSeq 2000	PAIRED	RANDOM	GENOMIC	ILLUMINA	ERS7654518	ERP123401	['ERR6865542','666870','CA0158010_raw_wgs','CA0158010_raw_wgs_R1R2','CA0158010','ERP123401','ena-STUDY-IMPERIAL COLLEGE LONDON-12-08-2020-14:44:57:582-2394','PRJEB39837','ERS7654518','ERX6488970','SAMEA9976239','22011040']	2009	2021-10-15T13:01:00.000Z			PER	South America	Lima		Homo sapiens	3	human																					295	295767626	130457582	PRJEB39837			99.56	1524196	52	lineage4.1.2.1	Sensitive	['tbprofiler','tree','diff','input','standford']	tuberculosis: unclassified		Mycobacterium tuberculosis
SAMN18175550	SRR13870407	WGS	INSTITUTO NACIONAL DE SALUD	SRX10250894	Illumina MiSeq	PAIRED	RANDOM	GENOMIC	ILLUMINA	SRS8391702	SRP309572	['SAMN18175550','bp0','SRX10250894','18175550','SRP309572','SRR13870407','SRS8391702','MTB_460-14','460-14_S17_L001_R1_001.fastq.gz','707145','PRJNA707145','PER-INS_XDR-30']	2014	2021-03-06T08:54:00.000Z			PER	South America			Homo sapiens	3	human																					398	398038845	240968411	PRJNA707145			99.31	1312802	45	lineage4.3.3	Pre-XDR-TB	['input','tree','standford','diff','tbprofiler']	tuberculosis: unclassified		Mycobacterium tuberculosis
SAMN41598056	SRR29231270	WGS	FIND, THE FOUNDATION FOR INNOVATIVE NEW DIAGNOSTICS	SRX24750277	Illumina HiSeq 2000	PAIRED	RANDOM	GENOMIC	ILLUMINA	SRS21470865	SRP507535	['41598056','TB-IS-1043-TBDM100807-056_S263_R1_001.fastq.gz','B9141A_3943E7CC8A1D_TBDM100807','PRJNA1109295','SRS21470865','1109295','SRP507535','SRR29231270','B9141A_3943E7CC8A1D','SRX24750277','SAMN41598056']		2024-05-30T06:20:00.000Z			IND	Asia			Homo sapiens	3	human																					656	656897414	295130415	PRJNA1109295								WHO_mutations_2023	tuberculosis: unclassified		Mycobacterium tuberculosis
SAMEA112799889	ERR11049773	WGS	FZB	ERX10496563	NextSeq 500	PAIRED		GENOMIC	ILLUMINA	ERS14807435	ERP010814	['20006796','33851945','PRJEB9680','287903','ERS14807435','ena-STUDY-FZB-22-06-2015-17:16:39:392-292','ERR11049773','ena-EXPERIMENT-TAB-21-03-2023-10:57:59:640-105805','SAMEA112799889','ena-RUN-TAB-21-03-2023-10:57:59:640-105806','ERX10496563','ERP010814']		2023-07-20T21:57:00.000Z																														346	346208858	149515396	PRJEB9680			99.33	1588256	51	lineage4.1.2.1	Sensitive	['tbprofiler','input','diff','tree']	tuberculosis: unclassified		Mycobacterium tuberculosis
SAMEA7561305	ERR4828867	WGS	SAN RAFFAELE SCIENTIFIC INSTITUTE	ERX4698851	Illumina MiniSeq	PAIRED	RANDOM	GENOMIC	ILLUMINA	ERS5317940	ERP124983	['ERR4828867','experiment.13311','ERP124983','773309','sample.13311','ERS5317940','PRJEB41242','ERX4698851','run.13311','22476874','SAMEA7561305','project.Italy']		2021-11-11T06:55:00.000Z										S				S	S	S	S	S				S		S	S	S	S	S	S	348	348989032	132169086	PRJEB41242	CRyPTIC_reuse_table		99.64	2236987	68	lineage4.3.1	Sensitive	['CRyPTIC_SanRaffaele','tbprofiler','input','tree','diff','CRyPTIC_reuse_table']	tuberculosis: unclassified		Mycobacterium tuberculosis
SAMN41417051	SRR29051008	WGS	FIND, THE FOUNDATION FOR INNOVATIVE NEW DIAGNOSTICS	SRX24576125	Illumina HiSeq 2000	PAIRED	RANDOM	GENOMIC	ILLUMINA	SRS21316214	SRP507535	['41417051','SRR29051008','SRX24576125','TB-IS-1051-141805R_S286_R1_001.fastq.gz','456AC9_8639A8D53920_141805','SAMN41417051','SRP507535','1109295','SRS21316214','456AC9_8639A8D53920','PRJNA1109295']		2024-05-16T09:57:00.000Z							Homo sapiens	3	human																					286	286780106	129002323	PRJNA1109295								WHO_mutations_2023	tuberculosis: unclassified		Mycobacterium tuberculosis
SAMEA12854290	ERR11245307	WGS	SWISS TROPICAL AND PUBLIC HEALTH INSTITUTE	ERX10653511	Illumina NovaSeq 6000	SINGLE	RANDOM	GENOMIC	ILLUMINA	ERS10461179	ERP135175	['34307858','ERX10653511','930268','ERR11245307','PRJEB50582','ena-RUN-TAB-17-04-2023-19:57:14:559-6712','G46117','SAMEA12854290','ERP135175','8cc6b8bd-130a-4c76-a0b2-3197bafe5cc6','ERS10461179','ena-EXPERIMENT-TAB-17-04-2023-19:57:14:558-6711']	2016	2023-07-27T11:26:00.000Z			GEO	Asia		sputum																								399	399159070	134334759	PRJEB50582									tuberculosis: unclassified		Mycobacterium tuberculosis
SAMN15701349	SRR12367981	WGS	DIVISION OF GENOMIC MEDICINE AND INNOVATION SUPPORT	SRX8866934	NextSeq 500	SINGLE	RANDOM PCR	GENOMIC	ILLUMINA	SRS7127902	SRP275544	['MTBDR180394_S139_good_1.fastq.gz','SRX8866934','bp0','SRR12367981','MTBDR180394','SRP275544','PRJNA650263','SAMN15701349','SRS7127902','650263','15701349']	2019	2020-08-03T05:41:00.000Z		15.87 N 100.99 E	THA	Asia		sputum	Homo sapiens	3	human																					73	73749493	33239268	PRJNA650263									tuberculosis: unclassified		Mycobacterium tuberculosis
SAMD00179038	DRR184965	WGS	RIT_JATA	DRX175444	Illumina MiSeq	PAIRED	RANDOM	GENOMIC	ILLUMINA	DRS113863	DRP005596	['DRS113863','PRJDB8553','DRP005596','13323111','SAMD00179038','590380','DRX175444','DRR184965']		2019-11-18T19:33:00.000Z			VNM	Asia	Hanoi																									454	454648698	278904100	PRJDB8553			99.57	1317435	76	lineage2.2.1	Sensitive	['tbprofiler','input','Menardo_2021','diff','Napier_2020','tree']	tuberculosis: human-adapted	L2.2.1	Mycobacterium tuberculosis
SAMN40983250	SRR28706602	WGS	NIAID TB PORTALS PROGRAM	SRX24273653	NextSeq 2000	PAIRED	RANDOM	GENOMIC	ILLUMINA	SRS21039619	SRP502062	['SRP502062','PRJNA1074793','TBPO-5894_lib62469_nextseq_ny0121_151bp.filtered_2_bwa.1.fastq.gz','40983250','SRS21039619','SAMN40983250','SRR28706602','54945','SRX24273653','1074793']	2022	2024-04-16T14:22:00.000Z		48.0196 N 66.9237 E	KAZ	Asia		sputum	Homo sapiens	3	human																					592	592624630	205156590	PRJNA1074793			99.5	1475569	50	lineage2.2.1	Pre-XDR-TB	['tbprofiler','input','tree','diff']	tuberculosis: unclassified		Mycobacterium tuberculosis
SAMN05577159	SRR4034602	WGS	HARVARD MEDICAL SCHOOL	SRX2025901	Illumina HiSeq 2000	PAIRED	RANDOM	GENOMIC	ILLUMINA	SRS1620330	SRP082185	['PRJNA323744','SRR4034602','323744','SRS1620330','SRX2025901','5577159','SAMN05577159','SRP082185','784-LivA3a_2.fastq.gz','P37-Liver-A3']	2013-11	2016-08-16T02:49:00.000Z		29.6483 S 30.3318 E	ZAF	Africa	Kwazulu-Natal	necropsy (morgue)	Homo sapiens	3	human																					448	448656140	324313740	PRJNA323744								['Napier_2020','denylist','input','intrapatient_ZAF']	tuberculosis: human-adapted	L4.3.3	Mycobacterium tuberculosis
SAMN23376386	SRR16997069	WGS	SHANGHAI PULMONARY HOSPITAL	SRX13187293	Illumina HiSeq X	SINGLE	cDNA	GENOMIC	ILLUMINA	SRS11115778	SRP347153	['SRS11115778','SAMN23376386','UM200925T0098_S98_L003_R1_001 (paired, trimmed pairs) assembly consensus.fa','98','780966','SRR16997069','23376386','PRJNA780966','SRP347153','SRX13187293']	2020-01	2021-11-22T05:11:00.000Z			CHN	Asia	Jiangsu		Homo sapiens	3	human																					11	11642970	3284923	PRJNA780966									NTM: unclassified		Mycobacterium kansasi
SAMN09725707	SRR7617789	WGS	AGRESEARCH	SRX4482295	Illumina MiSeq	PAIRED	RANDOM PCR	GENOMIC	ILLUMINA	SRS3606644	SRP155672	['SRX4482295','SRP155672','9725707','PRJNA479921','SRS3606644','AgR1780','479921','AgR1780_R2.fastq.gz','SRR7617789','SAMN09725707']	1995	2018-07-29T22:10:00.000Z			NZL	Oceania	Taupo			2	deer																					471	471571658	313226226	PRJNA479921			99.47	1154891	61	La1.8.1	Other	['tree','input','diff','tbprofiler']	tuberculosis: animal-adapted	La1	Mycobacterium bovis
SAMN19694171	SRR14807618	WGS	SIMON FRASER UNIVERSITY	SRX11140206	NextSeq 500	PAIRED	RANDOM	GENOMIC	ILLUMINA	SRS9202740	SRP323639	['SRR14807618','SRS9202740','TB-MoldovaSeq-DNA116-1415_S117_1.fastq.gz','736718','SRP323639','19694171','TB-MoldovaSeq-DNA116-1415_S117','SAMN19694171','PRJNA736718','bp0','SRX11140206']	2018	2021-06-14T14:24:00.000Z		47.03278 N 28.89972 E	MDA	Europe			Homo sapiens	3	human																					455	455014340	196665121	PRJNA736718			99.47	1676353	57	lineage4.2.1	MDR-TB	['tree','diff','input','tbprofiler']	tuberculosis: unclassified		Mycobacterium tuberculosis
SAMEA7526083	ERR4797532	WGS	FOUNDATION FOR MEDICAL RESEARCH INDIA	ERX4666948	NextSeq 500	PAIRED	RANDOM	GENOMIC	ILLUMINA	ERS5282556	ERP124850	['run.10520','ERP124850','ERR4797532','773292','project.Mumbai','PRJEB41116','SAMEA7526083','sample.10520','ERS5282556','22459646','ERX4666948','experiment.10520']		2021-11-09T22:51:00.000Z			IND	Asia	Mumbai					S	S			S	S	S	S	S				S		S	S		S	S		511	511419600	240988812	PRJEB41116	['Walker_2022','CRyPTIC_reuse_table']		99.28	1459546	46	lineage1.2.2.2	Sensitive	['CRyPTIC_IND','tbprofiler','CRyPTIC_reuse_table','tree','input','Walker_2022','diff']	tuberculosis: unclassified		Mycobacterium tuberculosis
SAMN09284113	SRR7240343	WGS	USDA-NVSL-DBL	SRX4145851	Illumina MiSeq	PAIRED	RANDOM PCR	GENOMIC	ILLUMINA	SRS3359472	SRP053287	['SAMN09284113','SRS3359472','PRJNA251692','251692','02-2641','SRX4145851','9284113','SRP053287','SRR7240343','02-2641_R2.fastq.gz']		2018-06-01T12:39:00.000Z						As reported: Fed	Bos taurus	2	domestic cattle																					610	610655652	510923270	PRJNA251692			98.98	1489750	18	La1.8.1	Other	['diff','tbprofiler','input','tree']	tuberculosis: animal-adapted	La1	Mycobacterium bovis
SAMN13735709	SRR10828635	WGS	KHON KAEN UNIVERSITY	SRX7501997	Illumina HiSeq 2500	PAIRED	Restriction Digest	GENOMIC	ILLUMINA	SRS5943396	SRP239473	['M-41888','PRJNA598981','598981','M-41888_R1.fastq.gz','SRR10828635','SAMN13735709','SRX7501997','SRP239473','bp0','13735709','SRS5943396']	2016	2020-01-05T01:33:00.000Z		13.758427 N 100.485161 E	THA	Asia		sputum	Homo sapiens	3	human																					1506	1506044100	605327012	PRJNA598981			99.38	1812347	61	lineage2.2.1	HR-TB	['Menardo_2021','tbprofiler','tree','diff','input']	tuberculosis: human-adapted	L2.2.1	Mycobacterium tuberculosis
SAMEA2783312	ERR752026	WGS	SC	ERX695708	Illumina HiSeq 2000	PAIRED	RANDOM	GENOMIC	ILLUMINA	ERS553057	ERP006738	['ERS553057','272028','3337240','SC_EXP_14722_5#20','PRJEB7056','SC_RUN_14722_5#20','ERP006738','ERR752026','23025-sc-2108160','SAMEA2783312','ERX695708','The_interaction_between_the_host_and_pathogen_genetics_in_susceptibility_to_pulmonary_tuberculosis-sc-3274']	2007	2016-01-18T14:00:00.000Z			THA	Asia																										519	519549800	287092832	PRJEB7056			99.29	1574551	36	lineage1.1.1	HR-TB	['Napier_2020','Menardo_2021','diff','tree','input','tbprofiler']	tuberculosis: human-adapted	L1.1.1	Mycobacterium tuberculosis
SAMEA8718847	ERR8975721	WGS	CTB/NICD	ERX5543951	Illumina NovaSeq 6000	PAIRED	RANDOM	GENOMIC	ILLUMINA	ERS6403292	ERP128647	['773351','run.29267.1','experiment.29267','26339816','project.Wellcome_clinical_isolates_site10','PRJEB44577','ERS6403292','sample.29267','ERX5543951','ERR8975721','ERP128647','SAMEA8718847']		2022-03-15T07:37:00.000Z			ZAF	Africa						S				S	S	S	S	R				S		S	R	S	R	S	S	765	765190688	260620877	PRJEB44577	CRyPTIC_reuse_table							['CRyPTIC_reuse_table','input','CRyPTIC_CTB-NICD']	tuberculosis: unclassified		Mycobacterium tuberculosis
SAMN41417336	SRR29050608	WGS	FIND, THE FOUNDATION FOR INNOVATIVE NEW DIAGNOSTICS	SRX24575525	Illumina HiSeq 2000	PAIRED	RANDOM	GENOMIC	ILLUMINA	SRS21315614	SRP507535	['SAMN41417336','6B1800_0AE5407F26A2','41417336','SRR29050608','1109295','6B1800_0AE5407F26A2_IDR1600039956','IDR1600039956_R1.fastq.gz','SRX24575525','SRP507535','PRJNA1109295','SRS21315614']	2016	2024-05-18T04:32:00.000Z			USA	North America			Homo sapiens	3	human																					809	809695508	495966250	PRJNA1109295								WHO_mutations_2023	tuberculosis: unclassified		Mycobacterium tuberculosis
SAMN40547125	SRR28389888	WGS	NIH / NIAID	SRX23994845	NextSeq 2000	PAIRED	RANDOM	GENOMIC	ILLUMINA	SRS20791575	SRP496484	['SRX23994845','TBPO-5288_lib57516_nextseq_ny0095_151bp.filtered_2_bwa.1.fastq.gz','SAMN40547125','SRP496484','SRS20791575','SRR28389888','94783','1074786','PRJNA1074786','40547125']	2022	2024-03-20T00:54:00.000Z		23.6345 N 102.5528 W	MEX	North America		bronchoalveolar lavage	Homo sapiens	3	human																					589	589097725	205907630	PRJNA1074786			98.95	1708135	54	lineage4.1.1	Sensitive	['tbprofiler','input','tree','diff','standford']	tuberculosis: unclassified		Mycobacterium tuberculosis
SAMEA8616322	ERR5979783	WGS	FZB	ERX5619569	NextSeq 500	PAIRED		GENOMIC	ILLUMINA	ERS6300929	ERP128579	['751334','ena-STUDY-FZB-25-04-2021-08:07:37:001-1206','ERX5619569','ena-EXPERIMENT-FZB-27-05-2021-16:09:55:566-243','LSF-143','SAMEA8616322','20609678','ERS6300929','ERR5979783','PRJEB44524','ena-RUN-FZB-27-05-2021-16:09:55:566-243','ERP128579']		2021-09-24T23:33:00.000Z																														1105	1105101028	473067980	PRJEB44524								input	MTBC		Mycobacterium tuberculosis complex sp.
SAMEA112250078	ERR10680101	WGS	FZB	ERX10147929	NextSeq 500	PAIRED		GENOMIC	ILLUMINA	ERS14360941	ERP010814	['PRJEB9680','32342086','ena-EXPERIMENT-TAB-19-12-2022-09:14:45:067-46047','ERR10680101','ena-RUN-TAB-19-12-2022-09:14:45:067-46048','ERX10147929','287903','ERP010814','SAMEA112250078','ERS14360941','19008194','ena-STUDY-FZB-22-06-2015-17:16:39:392-292']		2022-12-27T03:30:00.000Z																														882	882845338	388213022	PRJEB9680			99.33	1606252	54	lineage3	MDR-TB	['input','tbprofiler','tree','diff']	tuberculosis: unclassified		Mycobacterium tuberculosis
SAMEA2709836	ERR2515292	WGS	CTB/NICD	ERX2534506	Illumina MiSeq	PAIRED	RANDOM	GENOMIC	ILLUMINA	ERS2399897	ERP107968	['493035','ERP107968','experiment.7516','ERS2399897','PRJEB25997','run.7516','10124636','project.First_10k_genomes_study_set_5','ERR2515292','ERX2534506','SAMEA2709836','sample.7516']		2021-10-23T18:18:00.000Z			ZAF	Africa						S	S			S		R	S				S	S	S				S			352	352705713	233283987	PRJEB25997	Walker_2022		99.57	873353	47	lineage4.4.1.1.1	Sensitive	['tree','Napier_2020','tbprofiler','CRyPTIC_CTB-NICD','Walker_2022','diff','input']	tuberculosis: human-adapted	L4.4.1.1	Mycobacterium tuberculosis
SAMN39287079	SRR27450329	WGS	MDUPHL	SRX23121978	NextSeq 550	PAIRED	RANDOM	GENOMIC	ILLUMINA	SRS20075530	SRP399923	['PRJNA857537','857537','AUSMDU00064988_S90_R1_001.fastq.gz','SRS20075530','SRR27450329','39287079','SAMN39287079','SRP399923','AUSMDU00064988','SRX23121978']	2021	2024-01-07T19:12:00.000Z			AUS	Oceania	Victoria		Homo sapiens	3	human																					1181	1181025258	519304310	PRJNA857537			99.67	1611600	55	lineage2.2.1	Sensitive	['tbprofiler','input','diff','tree']	tuberculosis: unclassified		Mycobacterium tuberculosis
SAMEA4441711	ERR1654685	WGS	FZB	ERX1725001	NextSeq 500	PAIRED		GENOMIC	ILLUMINA	ERS1353160	ERP017223	['5830067','ERS1353160','ena-STUDY-FZB-21-09-2016-07:37:06:827-64','ERX1725001','ERR1654685','ena-RUN-FZB-21-09-2016-15:36:41:338-45','SAMEA4441711','PRJEB15463','ERP017223','DRC-080553','ena-EXPERIMENT-FZB-21-09-2016-15:36:41:338-45','344133']		2016-10-06T01:07:00.000Z			COD	Africa	Kinshasa																									450	450359165	192675413	PRJEB15463			99.61	1571168	54	lineage4.6.1.2	MDR-TB	['diff','input','tree','tbprofiler']	MTBC		Mycobacterium tuberculosis complex sp.
SAMEA7547251	ERR4813745	WGS	BRAZIL	ERX4683735	Illumina HiSeq 4000	PAIRED	RANDOM	GENOMIC	ILLUMINA	ERS5303905	ERP124940	['ERP124940','ERS5303905','project.Brazil','ERR4813745','experiment.16607','SAMEA7547251','22466644','ERX4683735','run.16607','sample.16607','PRJEB41200','773302']	2018	2021-11-10T10:05:00.000Z			BRA	South America						S				S	S	S	S	S				S		S	S	S	S	S	S	385	385808100	172970854	PRJEB41200	['CRyPTIC_reuse_table','Walker_2022']		99.83	1680535	58	lineage4.3.4.2	Sensitive	['tree','CRyPTIC_BRA','standford','input','tbprofiler','Walker_2022','CRyPTIC_reuse_table','diff']	tuberculosis: unclassified		Mycobacterium tuberculosis
SAMN37210549	SRR25827525	WGS	HAYSTACKANALYTICS PVT. LTD.	SRX21548908	NextSeq 550	PAIRED	PCR	GENOMIC	ILLUMINA	SRS18756931	SRP457772	['SRP457772','SAMN37210549','SRX21548908','HAPL_568','bp0','SRR25827525','1011210','HAPL_568_R1.fastq.gz','PRJNA1011210','SRS18756931','37210549']		2023-08-31T12:28:00.000Z		20.5937 N 78.9629 E	IND	Asia		sputum	Homo sapiens	3	human																					1312	1312692507	601987229	PRJNA1011210								['input','denylist']	tuberculosis: unclassified		Mycobacterium tuberculosis
SAMN41418145	SRR29053256	WGS	FIND, THE FOUNDATION FOR INNOVATIVE NEW DIAGNOSTICS	SRX24577928	Illumina HiSeq 2000	PAIRED	RANDOM	GENOMIC	ILLUMINA	SRS21317914	SRP507535	['SRR29053256','PRJNA1109295','IDR1700042146-01-01_S2_L001_R1_001.fastq.gz','SRX24577928','SRP507535','SAMN41418145','1109295','6B1800_6D4E4CF729D1_IDR1700042146','6B1800_6D4E4CF729D1','SRS21317914','41418145']		2024-05-18T00:37:00.000Z			USA	North America			Homo sapiens	3	human																					670	670934350	412378433	PRJNA1109295								WHO_mutations_2023	tuberculosis: unclassified		Mycobacterium tuberculosis
SAMEA112806161	['ERR11082461','ERR11082462']	WGS		['ERX10529831','ERX10529830']	Illumina HiSeq 2500	PAIRED		GENOMIC	ILLUMINA	ERS14813707		['287903','PRJEB9680','ena-EXPERIMENT-TAB-22-03-2023-09:39:46:382-143238','ena-RUN-TAB-22-03-2023-09:39:46:383-143241','ena-RUN-TAB-22-03-2023-09:39:46:382-143239','ERP010814','SAMEA112806161','ERX10529831','ERR11082461','7800-13','ERR11082462','ERS14813707','ena-STUDY-FZB-22-06-2015-17:16:39:392-292','ERX10529830','33894256','ena-EXPERIMENT-TAB-22-03-2023-09:39:46:383-143240']																																515	515445100	328972335	PRJEB9680			99.28	2383605	73	lineage4.5	Sensitive	['tree','input','tbprofiler','diff']	tuberculosis: unclassified		Mycobacterium tuberculosis
SAMEA114443464	ERR13249448	WGS	SEOUL NATIONAL UNIVERSITY	ERX12620099	Illumina MiSeq	PAIRED	RANDOM	GENOMIC	ILLUMINA	ERS16431248	ERP151439	['ERX12620099','PRJEB66375','ERR13249448','41815652','SAMEA114443464','c7f31963-9edb-49ef-a000-987e031fb6cb','GReAT_JP_363','webin-reads-GReAT_JP_363','ERP151439','1022751','ERS16431248']	2007	2024-08-10T11:59:00.000Z			JPN	Asia		sputum	Homo sapiens	3	human																					654	654645426	389150890	PRJEB66375									tuberculosis: unclassified		Mycobacterium tuberculosis
SAMN10342053	SRR8129034	WGS	UNIVERSITE D'ANGERS	SRX4950163	Illumina MiSeq	PAIRED	RANDOM	GENOMIC	ILLUMINA	SRS3992344	SRP167135	['1679.13_lib','SRP167135','1679-13_R1.fastq','1679.13','PRJNA499075','SRS3992344','SRR8129034','bp0','10342053','SAMN10342053','499075','SRX4950163']	2013	2018-10-29T13:15:00.000Z	Buruli ulcer	6.8248 N 2.4761 E	BEN	Africa		skin	Homo sapiens	3	human																					332	332657473	189744249	PRJNA499075									NTM: unclassified		Mycobacterium ulcerans
SAMN13568119	SRR10809167	WGS	RADBOUDUMC	SRX7482748	Illumina HiSeq 2000	PAIRED	PCR	GENOMIC	ILLUMINA	SRS5925625	SRP239172	['PRJNA595834','1101604_R1.fastq.gz','1101604','SRS5925625','SRX7482748','595834','bp0','SRP239172','13568119','SAMN13568119','SRR10809167']	2015	2019-12-31T09:14:00.000Z			IDN	Asia	Bandung	sputum	Homo sapiens	3	human																					586	586223268	463221156	PRJNA595834			99.55	1612105	34	lineage2.2.2	Sensitive	['Menardo_2021','input','TANDEM','tree','tbprofiler','diff']	tuberculosis: human-adapted	L2	Mycobacterium tuberculosis
SAMN04633285	SRR3743389	WGS	BI	SRX1897531	Illumina HiSeq 2000	PAIRED	RANDOM	GENOMIC	ILLUMINA	SRS1540397	SRP075210	['Mycobacterium tuberculosis Moldova_14381','SRP075210','318002','SRS1540397','4633285','SRR3743389','SRX1897531','PRJNA318002','BI_597','SAMN04633285']	2015	2016-07-05T13:30:00.000Z			MDA	Europe		sputum	Homo sapiens	3	human																					419	419628942	100953168	PRJNA318002			98.59	1520005	33	lineage4.2.1	Pre-XDR-TB	['input','diff','tbprofiler','tree']	tuberculosis: unclassified		Mycobacterium tuberculosis
SAMEA114089824	ERR11773751	WGS	UCL CENTRE FOR CLINICAL MICROBIOLOGY	ERX11172439	NextSeq 550	PAIRED	RANDOM	GENOMIC	ILLUMINA	ERS16073667	ERP149436	['ERX11172439','PRJEB64299','TBA_592','ERR11773751','SAMEA114089824','ERP149436','ERS16073667','webin-reads-TBA_592','41283206','1109088','4da99455-d94f-43bb-96cc-eb7e1d7e89c2']	2018	2024-07-27T02:11:00.000Z		UCL CCM	ZAF	Africa			Homo sapiens	3	human																					898	898485938	353741815	PRJEB64299									tuberculosis: unclassified		Mycobacterium tuberculosis
SAMN13637941	SRR10851636	WGS	UNIVERSIDADE FEDERAL DO RIO GRANDE DO SUL	SRX7522237	NextSeq 550	PAIRED	RANDOM	GENOMIC	ILLUMINA	SRS5961790	SRP240403	['SRS5961790','599957','PRJNA599957','SRX7522237','91_NEBNext Ultra_WGS_Ilumina','SRR10851636','SAMN13637941','91','bp0','SRP240403','13637941','91_S153_R1.fastq.gz']	2015	2020-01-08T13:45:00.000Z			BRA	South America	Greater Florianopolis		Homo sapiens	3	human																					177	177740892	83581739	PRJNA599957								['Menardo_2021','standford','input']	tuberculosis: human-adapted	L4	Mycobacterium tuberculosis
SAMEA114089828	ERR11773757	WGS	UCL CENTRE FOR CLINICAL MICROBIOLOGY	ERX11172445	NextSeq 550	PAIRED	RANDOM	GENOMIC	ILLUMINA	ERS16073671	ERP149436	['TBA_596','ERS16073671','PRJEB64299','ERP149436','1109088','webin-reads-TBA_596','SAMEA114089828','4da99455-d94f-43bb-96cc-eb7e1d7e89c2','ERR11773757','41283210','ERX11172445']	2017	2024-07-27T01:53:00.000Z		UCL CCM	GEO	Asia			Homo sapiens	3	human																					1341	1341963274	523072631	PRJEB64299									tuberculosis: unclassified		Mycobacterium tuberculosis
SAMN08912713	SRR6982185	WGS	SAN RAFFAELE	SRX3922246	Illumina MiSeq	PAIRED	RANDOM	GENOMIC	ILLUMINA	SRS3156865	SRP128089	['SRS3156865','bp0','SRX3922246','PRJNA428596','TRL0024636_S17.gatk.bam','TRL0024636_WGS','SAMN08912713','8912713','SRR6982185','428596','TRL0024636','SRP128089']		2018-04-11T05:53:00.000Z							Homo sapiens	3	human																					272	272815099	162625614	PRJNA428596								input	tuberculosis: unclassified		Mycobacterium tuberculosis
SAMN00013100	SRR023492	WGS	BI	SRX008126	Illumina Genome Analyzer II	PAIRED	RANDOM	GENOMIC	ILLUMINA	SRS004849	SRP001097	['SRP005959','SRP001097','BI.PE.090717_SL-XAT_0016_FC428FHAAXX.3','SRX008126','PRJNA52637','52637','13100','428FHAAXX090717-3-P','SAMN00013100','Mycobacterium_tuberculosis_MicroEvolution','SRS004849','SRR023492','BROAD:SEQUENCING_SAMPLE:31763.0']		2014-05-26T08:30:00.000Z																														3464	3464000200	1991676131	PRJNA52637								Menardo_2018	tuberculosis: unclassified		Mycobacterium tuberculosis
SAMN40031380	SRR28044966	WGS	CHRISTIAN MEDICAL COLLAGE, VELLORE	SRX23696730	Illumina NovaSeq 6000	PAIRED	RANDOM	GENOMIC	ILLUMINA	SRS20526885	SRP226525	['SRP226525','602013120','40031380','SAMN40031380','SRR28044966','602013120_R1.fastq.gz','SRX23696730','SRS20526885','PRJNA575883','575883']	2022	2024-02-22T06:57:00.000Z		21.7679 N 78.8718 E	IND	Asia	Madhya Pradesh - Bhairopur		Homo sapiens	3	human																					974	974230860	399149814	PRJNA575883			65.49	880590	25	lineage1.2.2.2	Sensitive	['input','tbprofiler','diff','tree']	tuberculosis: unclassified		Mycobacterium tuberculosis
SAMN08708736	SRR6832244	WGS	SAN RAFFAELE	SRX3788146	Illumina HiSeq 2500	PAIRED	RANDOM	GENOMIC	ILLUMINA	SRS3040813	SRP128089	['SRR6832244','8708736','PRJNA428596','428596','bp0','SRP128089','187-0814_090816_UKR_090816_100.gatk.bam','SRS3040813','SRX3788146','187-0814','SAMN08708736','187-0814_WGS']		2018-03-14T10:11:00.000Z			UKR	Europe			Homo sapiens	3	human	S	S			R		R	R	S			S	R	R				R			367	367617376	186272636	PRJNA428596	CRyPTIC_WHO2021_PMC7612554		99.49	1552508	33	lineage2.2.1	Pre-XDR-TB	['input','tree','diff','tbprofiler','Walker_2022']	tuberculosis: unclassified		Mycobacterium tuberculosis
SAMEA9070914	ERR6361980	WGS	Swiss-TPH	ERX5628122	Illumina NovaSeq 6000	PAIRED	RANDOM	GENOMIC	ILLUMINA	ERS6799221	ERP129488	['WGS RR-TB Khayelitsha','SAMEA9070914','737713','G66303_1','20453881','ERR6361980','ERP129488','ERS6799221','ERX5628122','PRJEB45389']		2021-10-13T17:37:00.000Z			ZAF	Africa																										782	782260576	541678424	PRJEB45389								['input','R-RR_HIVcoinf_ZAF']	tuberculosis: unclassified		Mycobacterium tuberculosis
SAMN41417126	SRR29050889	WGS	FIND, THE FOUNDATION FOR INNOVATIVE NEW DIAGNOSTICS	SRX24575648	Illumina HiSeq 2000	PAIRED	RANDOM	GENOMIC	ILLUMINA	SRS21315737	SRP507535	['PRJNA1109295','SAMN41417126','41417126','456AC9_B682B7950B58_121337','SRX24575648','TB-IS-1051-121337H_S58_R1_001.fastq.gz','SRP507535','1109295','SRR29050889','SRS21315737','456AC9_B682B7950B58']	2011	2024-05-16T09:57:00.000Z			BRA	South America			Homo sapiens	3	human																					204	204384842	91451814	PRJNA1109295								WHO_mutations_2023	tuberculosis: unclassified		Mycobacterium tuberculosis
SAMN21973866	SRR16151372	WGS	TGEN NORTH	SRX12436231	NextSeq 500	PAIRED	RANDOM	GENOMIC	ILLUMINA	SRS10411627	SRP339662	['21973866','PRJNA767841','SRR16151372','MK791','SRP339662','SRS10411627','TB-MK791-203_S7_L001_R1_001.fastq.gz','SAMN21973866','SRX12436231','bp0','767841']		2021-10-01T13:15:00.000Z							Homo sapiens	3	human																					670	670968130	471040494	PRJNA767841			99.67	1220575	76	lineage4.4.1.1	Sensitive	['tree','diff','input','tbprofiler']	tuberculosis: unclassified		Mycobacterium tuberculosis
SAMEA5189698	ERR4188050	WGS	WELLCOME SANGER INSTITUTE	ERX4149819	HiSeq X Ten	PAIRED	RANDOM	GENOMIC	ILLUMINA	ERS2997192	ERP021867	['SC_EXP_29589_2#192','ERX4149819','Exploring_the_richness_of_Mycobacterium_bovis_strain_diversity-sc-4667','480613','ERP021867','PRJEB19799','ERR4188050','SAMEA5189698','15093198','SC_RUN_29589_2#192','17c3f078-ff90-11e8-9f73-3c4a9275d6c8','ERS2997192']		2020-06-04T10:51:00.000Z			GBR	Europe																										1182	1182768202	511454913	PRJEB19799								['input','bovis_GBR']	tuberculosis: animal-adapted	La1	Mycobacterium bovis
SAMN09725509	SRR7617464	WGS	AGRESEARCH	SRX4482113	Illumina MiSeq	PAIRED	RANDOM PCR	GENOMIC	ILLUMINA	SRS3606462	SRP155672	['479921','SRX4482113','AgR170265','SRR7617464','SRS3606462','AgR170265_R2.fastq.gz','SRP155672','SAMN09725509','9725509','PRJNA479921']	2017	2018-07-29T22:05:00.000Z			NZL	Oceania	Karamea		Bos taurus	2	bovine																					488	488959938	326139527	PRJNA479921			99.41	1142822	57	La1.8.1	Other	['tree','tbprofiler','diff','input']	tuberculosis: animal-adapted	La1	Mycobacterium bovis
SAMN15180303	SRR11972309	WGS	UNIVERSITY OF OTAGO	SRX8516065	Illumina MiSeq	PAIRED	RANDOM	GENOMIC	ILLUMINA	SRS6813721	SRP266712	['PRJNA638161','SRX8516065','15180303','M127','SRP266712','638161','SRR11972309','M127_R1.fastq.gz','SAMN15180303','SRS6813721']		2020-06-10T04:54:00.000Z		16.8409 N 96.1735 E	MMR	Asia	Yangon	sputum	Homo sapiens	3	human																					549	549468243	341856962	PRJNA638161			99.33	1541739	61	lineage2.2.1	Pre-XDR-TB	['tbprofiler','input','tree','diff']	tuberculosis: unclassified		Mycobacterium tuberculosis
SAMN08912990	SRR6982280	WGS	SAN RAFFAELE	SRX3922747	Illumina MiSeq	PAIRED	RANDOM	GENOMIC	ILLUMINA	SRS3157366	SRP128089	['SRX3922747','SRP128089','8912990','bp0','PRJNA428596','SRS3157366','TRL0051961','SRR6982280','SAMN08912990','428596','TRL0051961_S35.gatk.bam','TRL0051961_WGS']		2018-04-12T16:37:00.000Z							Homo sapiens	3	human																					359	359950858	227793885	PRJNA428596								input	tuberculosis: unclassified		Mycobacterium tuberculosis
SAMN38210206	SRR26794364	WGS	HMS	SRX22491906	Illumina HiSeq 4000	SINGLE	cDNA	GENOMIC	ILLUMINA	SRS19505021	SRP471323	['1039243','Peru6524_R1.fastq.gz','SAMN38210206','PRJNA1039243','bp0','Peru6524','6524','SRS19505021','SRX22491906','SRP471323','SRR26794364','38210206']	2012	2023-11-11T22:53:00.000Z			PER	South America		sputum	Homo sapiens	3	human																					191	191390500	95743077	PRJNA1039243								standford	tuberculosis: unclassified		Mycobacterium tuberculosis
SAMEA5974820	ERR3559073	WGS	FUDAN UNIVERSITY	ERX3558824	Illumina HiSeq 2500	PAIRED	RANDOM PCR	GENOMIC	ILLUMINA	ERS3777658	ERP117507	['15230599','SAMEA5974820','639250','ena-STUDY-FUDAN UNIVERSITY-25-09-2019-16:05:44:667-292','ERR3559073','ena-EXPERIMENT-FUDAN UNIVERSITY-25-09-2019-16:05:21:786-1','SC0001','ena-RUN-FUDAN UNIVERSITY-25-09-2019-16:05:21:786-1','ERS3777658','PRJEB34582','ERX3558824','ERP117507']	2018	2020-06-13T18:09:00.000Z			CHN	Asia		sputum	Homo sapiens	3	human																					295	295947424	184637105	PRJEB34582			98.93	1749854	40	lineage2.2.1	Sensitive	['diff','tree','Menardo_2021','input','tbprofiler']	tuberculosis: human-adapted	L2	Mycobacterium tuberculosis
SAMN14481276	SRR11444208	WGS	NOGUCHI MEMORIAL INSTITUTE FOR MEDICAL RESEARCH - UNIVERSITY OF GHANA	SRX8021906	Illumina HiSeq 2500	SINGLE	RANDOM	GENOMIC	ILLUMINA	SRS6394772	SRP254440	['14481276','SRP254440','SRX8021906','TBNm 2409','SRS6394772','SRR11444208','bp0','SAMN14481276','G26813','616081','G26813.R1.fastq.gz','PRJNA616081']	2014	2020-03-29T10:25:00.000Z		5.63 N 0.18 W	GHA	Africa			Homo sapiens	3	human																					393	393147972	187022828	PRJNA616081									tuberculosis: unclassified		Mycobacterium tuberculosis
SAMEA12854728	ERR11245728	WGS	SWISS TROPICAL AND PUBLIC HEALTH INSTITUTE	ERX10653932	Illumina NovaSeq 6000	SINGLE	RANDOM	GENOMIC	ILLUMINA	ERS10461616	ERP135175	['ERR11245728','ena-EXPERIMENT-TAB-17-04-2023-19:57:14:717-7553','930268','ena-RUN-TAB-17-04-2023-19:57:14:717-7554','ERP135175','PRJEB50582','34308295','ERX10653932','ERS10461616','G46446','8cc6b8bd-130a-4c76-a0b2-3197bafe5cc6','SAMEA12854728']	2014	2023-07-27T11:29:00.000Z			GEO	Asia		sputum																								415	415725898	146445208	PRJEB50582									tuberculosis: unclassified		Mycobacterium tuberculosis
SAMEA7546335	ERR4812830	WGS	UNIVERSIDAD PERUANA CAYETANO HEREDIA	ERX4682820	Illumina NovaSeq 6000	PAIRED	RANDOM	GENOMIC	ILLUMINA	ERS5302990	ERP124939	['run.28683','ERS5302990','sample.28683','ERX4682820','PRJEB41199','773301','ERR4812830','SAMEA7546335','project.Peru_Wellcome','22465723','experiment.28683','ERP124939']	2014	2021-11-10T09:00:00.000Z			PER	South America						S	S			R	S	R	S	S				R	S	S	S	S	S	S	S	543	543485240	172205496	PRJEB41199	['CRyPTIC_reuse_table','Walker_2022']							['standford','input','CRyPTIC_reuse_table','Walker_2022','CRyPTIC_UPCH']	tuberculosis: unclassified		Mycobacterium tuberculosis
SAMN40273225	SRR28239999	WGS	NIH / NIAID	SRX23851318	NextSeq 2000	PAIRED	RANDOM	GENOMIC	ILLUMINA	SRS20671391	SRP493618	['SRP493618','TBPO-3585_lib54025_nextseq_ny0071_151bp.filtered_2_bwa.1.fastq.gz','SAMN40273225','1074779','PRJNA1074779','SRR28239999','SRX23851318','42596','40273225','SRS20671391']	2015	2024-03-06T10:16:00.000Z		41.7151 N 44.8271 E	GEO	Asia	Tbilisi	sputum	Homo sapiens	3	human																					526	526368786	178094468	PRJNA1074779			98.9	1627575	46	lineage2.2.1	MDR-TB	['tbprofiler','input','tree','diff']	tuberculosis: unclassified		Mycobacterium tuberculosis
SAMN13937446	SRR11033769	WGS	BROAD INSTITUTE	SRX7685857	Illumina NovaSeq 6000	PAIRED	RANDOM	GENOMIC	ILLUMINA	SRS6112359	SRP075210	['SRX7685857','13937446','PRJNA318002','SAMN13937446','SRR11033769','318002','GCID-2879.bam','SRS6112359','SRP075210','Mycobacterium tuberculosis G-675','G-675_S_1']	2019	2020-02-06T15:16:00.000Z			GEO	Asia	Tbilisi	sputum	Homo sapiens	3	human																					2044	2044211726	662635920	PRJNA318002			99.53	1565818	52	lineage4.3.3	Sensitive	['diff','tbprofiler','tree','input']	tuberculosis: unclassified		Mycobacterium tuberculosis
SAMEA5561580	ERR3275353	WGS	RIVM - NATIONAL INSTITUTE FOR PUBLIC HEALTH AND TH	ERX3302226	Illumina HiSeq 2500	SINGLE	RANDOM	GENOMIC	ILLUMINA	ERS3363613	ERP114661	['ena-STUDY-RIVM - National Institute for Public Health and the Environment-04-04-2019-10:46:49:835-53','PRJEB32037','532369','16-0471','ERP114661','11396393','ERS3363613','ena-EXPERIMENT-RIVM - National Institute for Public Health and the Environment-10-04-2019-10:49:29:999-198','ERX3302226','ERR3275353','SAMEA5561580','ena-RUN-RIVM - National Institute for Public Health and the Environment-10-04-2019-10:49:29:999-198']		2019-06-11T06:05:00.000Z			NLD	Europe																										343	343684319	97429868	PRJEB32037								Napier_2020	tuberculosis: human-adapted	L4.6.1.2	Mycobacterium tuberculosis
SAMN31031195	SRR21733025	WGS	MDUPHL	SRX17728559	NextSeq 500	PAIRED	RANDOM	GENOMIC	ILLUMINA	SRS15258017	SRP399923	['857537','PRJNA857537','SRX17728559','AUSMDU00037573','SRP399923','31031195','SRS15258017','SRR21733025','SAMN31031195','AUSMDU00037573_S187_R1_001.fastq.gz']	2019	2022-09-28T00:55:00.000Z			AUS	Oceania	Victoria		Homo sapiens	3	human																					1023	1023508901	410037567	PRJNA857537			99.76	1773535	62	lineage4.4.1.1	Sensitive	['tree','tbprofiler','input','diff']	tuberculosis: unclassified		Mycobacterium tuberculosis
SAMEA115750617	ERR13291475	WGS	UNIVERSITY OF OXFORD, NUFFIELD DEPARTMENT OF MEDIC	ERX12661961	Illumina MiSeq	PAIRED	RANDOM PCR	GENOMIC	ILLUMINA	ERS20266904	ERP161058	['ERS20266904','1124794','webin-reads-5af3c84353fb','ERX12661961','b28b5ff0-515d-42d2-bc0f-19e45ec26bb9','SAMEA115750617','5af3c84353fb','ERP161058','PRJEB76547','41909565','ERR13291475']	2020	2024-08-23T11:00:00.000Z			USA	North America																										547	547793580	298637612	PRJEB76547								CRyPTIC_2024	tuberculosis: unclassified		Mycobacterium tuberculosis
SAMEA4798949	ERR2707233	WGS	INSTITUTE OF TROPICAL MEDICINE	ERX2721512	NextSeq 500	PAIRED	RANDOM	GENOMIC	ILLUMINA	ERS2618868	ERP109980	['ena-EXPERIMENT-Institute of tropical medicine-19-07-2018-15:36:42:899-324','PRJEB27847','ena-STUDY-Institute of tropical medicine-19-07-2018-15:36:50:145-547','ena-RUN-Institute of tropical medicine-19-07-2018-15:36:42:899-324','ERS2618868','ERP109980','494011','ERX2721512','ERR2707233','10199540','DRC-101308','SAMEA4798949']	2010	2018-10-09T05:52:00.000Z		4.4419° S, 15.2663° E	COD	Africa	Kinshasa	sputum	Homo sapiens	3	human																					818	818287279	381308881	PRJEB27847			99.67	1374796	46	lineage4.3.4.1	MDR-TB	['input','diff','Menardo_2021','tree','Napier_2020','tbprofiler']	tuberculosis: human-adapted	L4.3.4.1	Mycobacterium tuberculosis
SAMEA104447136	['ERR2229763','ERR2229762']	WGS		['ERX2283101','ERX2283102']	['Illumina MiSeq','NextSeq 500']	PAIRED	RANDOM	GENOMIC	ILLUMINA	ERS2065078		['388615','ERR2229763','8234743','ena-EXPERIMENT-STATENS SERUM INSTITUT-21-12-2017-12:46:39:852-976','ERP022352','ena-RUN-STATENS SERUM INSTITUT-21-12-2017-12:46:39:852-976','ERR2229762','ERS2065078','ERX2283101','PRJEB20214','SAMEA104447136','DKC2-0837','ena-EXPERIMENT-STATENS SERUM INSTITUT-21-12-2017-12:46:39:852-975','ena-STUDY-STATENS SERUM INSTITUT-03-04-2017-09:47:03:433-394','ena-RUN-STATENS SERUM INSTITUT-21-12-2017-12:46:39:852-975','ERX2283102']					DNK	Europe		sputum	Homo sapiens	3	human																					440	441386039	215666163	PRJEB20214			99.15	2243042	59	lineage4.8	Sensitive	['input','tbprofiler','outbreak_1112-15_DNK','diff']	tuberculosis: unclassified		Mycobacterium tuberculosis
SAMEA7546459	ERR4812954	WGS	UNIVERSIDAD PERUANA CAYETANO HEREDIA	ERX4682944	Illumina NovaSeq 6000	PAIRED	RANDOM	GENOMIC	ILLUMINA	ERS5303114	ERP124939	['ERX4682944','ERS5303114','sample.28807','project.Peru_Wellcome','PRJEB41199','run.28807','22465850','SAMEA7546459','773301','ERR4812954','experiment.28807','ERP124939']	2015	2021-11-10T09:02:00.000Z			PER	South America						S	S			S	S	R	S	S				S	S	S	S	S	S	S	S	685	685142266	220716944	PRJEB41199	['Walker_2022','CRyPTIC_reuse_table']		99.69	1781998	61	lineage4.4.1	HR-TB	['standford','diff','tbprofiler','input','tree','CRyPTIC_reuse_table','Walker_2022','CRyPTIC_UPCH']	tuberculosis: unclassified		Mycobacterium tuberculosis
SAMEA8742351	ERR5918039	WGS	CTB/NICD	ERX5559130	Illumina HiSeq 4000	PAIRED	RANDOM	GENOMIC	ILLUMINA	ERS6421933	ERP128679	['experiment.25260','22480160','run.25260','ERR5918039','sample.25260','project.CTB_NICD_Wellcome_site10','PRJEB44608','ERS6421933','SAMEA8742351','ERP128679','773352','ERX5559130']		2021-11-11T13:00:00.000Z			ZAF	Africa						S				S	S	S	S	S				S		S	S	S	S	S	S	651	651913200	286756136	PRJEB44608	['CRyPTIC_reuse_table','Walker_2022']							['Walker_2022','CRyPTIC_reuse_table','input','CRyPTIC_CTB-NICD']	tuberculosis: unclassified		Mycobacterium tuberculosis
SAMEA3466779	ERR1081403	WGS	SC	ERX1160993	Illumina HiSeq 2000	PAIRED	RANDOM	GENOMIC	ILLUMINA	ERS762361	ERP003279	['NM_971-sc-2335367','ERS762361','ERX1160993','222603','ERP003279','SAMEA3466779','4199854','ERR1081403','Global_and_local_genomics_of_Mycobacterium_ulcerans-sc-2013-06-06T12:45:33Z-2656','PRJEB4025','SC_EXP_17262_2#53','SC_RUN_17262_2#53']		2016-03-03T13:03:00.000Z																														543	543720750	108139034	PRJEB4025									NTM: unclassified		Mycobacterium ulcerans
SAMEA5164981	ERR4022363	WGS	WELLCOME SANGER INSTITUTE	ERX4023751	HiSeq X Ten	PAIRED	RANDOM	GENOMIC	ILLUMINA	ERS2972702	ERP024108	['SC_RUN_28632_6#181','SAMEA5164981','14628504','cc4010f4-db6e-11e8-a41f-3c4a9275d6c8','SC_EXP_28632_6#181','Mycobacteria_in_non_CF_bronchiectasis_patients-sc-4853','ERX4023751','ERS2972702','ERP024108','PRJEB21813','512657','ERR4022363']		2020-04-18T23:53:00.000Z																														432	432684460	186043465	PRJEB21813									NTM: avium complex		Mycobacterium avium
SAMEA13293719	ERR9119443	WGS	UNIVERSITY OF OXFORD, NUFFIELD DEPARTMENT OF MEDIC	ERX8662690	Illumina HiSeq 4000	PAIRED	RANDOM	GENOMIC	ILLUMINA	ERS10896646	ERP136044	['ERX8662690','experiment.270.027ace05','project.SeqTreat_Monash1','ERS10896646','SAMEA13293719','sample.270.ad0a6a5a','862824','ERR9119443','30299678','PRJEB51412','ERP136044','run.270.1.434d6e927b3a3d534909e0444a9ac4bf']		2024-08-14T21:57:00.000Z			AUS	Oceania																										545	545706600	228233113	PRJEB51412								CRyPTIC_Monash	tuberculosis: unclassified		Mycobacterium tuberculosis
SAMN26578301	SRR18311213	WGS	CHINACDC	SRX14448598	Illumina HiSeq 2500	SINGLE	RANDOM	GENOMIC	ILLUMINA	SRS12255169	SRP333090	['755247','22A078','SRR18311213','SAMN26578301','22A078.fastq.gz','SRP333090','bp0','SRS12255169','PRJNA755247','SRX14448598','26578301']	2020	2022-03-12T10:21:00.000Z		34.32 N 112.16 E	CHN	Asia	Chongqing	sputum	Homo sapiens	3	human																					587	587363400	231899534	PRJNA755247									tuberculosis: unclassified		Mycobacterium tuberculosis
SAMN37457722	SRR26112002	WGS	WADSWORTH CENTER	SRX21826226	NextSeq 500	PAIRED	RANDOM	GENOMIC	ILLUMINA	SRS18925835	SRP338930	['SRX21826226','SRS18925835','PRJNA766641','766641','37457722','IDR2200058678-01-01','IDR2200058678','IDR2200058678-01-01.R1.fastq.gz','SAMN37457722','SRP338930','SRR26112002']	2022	2023-09-19T16:18:00.000Z			USA	North America	New York state	lung	Homo sapiens	3	human																					433	433501518	193591928	PRJNA766641									tuberculosis: unclassified		Mycobacterium tuberculosis
SAMEA7552067	ERR4818703	WGS	PUBLIC HEALTH ENGLAND	ERX4688545	Illumina HiSeq 2500	PAIRED	RANDOM	GENOMIC	ILLUMINA	ERS5308715	ERP124941	['ERS5308715','PRJEB41201','773303','SAMEA7552067','22471460','sample.21523','ERR4818703','project.PHE-TB','ERP124941','ERX4688545','run.21523','experiment.21523']		2021-11-10T20:18:00.000Z			GBR	Europe										S		S						S								743	743388042	350432895	PRJEB41201	Walker_2022		99.7	1783184	40	lineage4.8	Sensitive	['CRyPTIC_PHE','tree','tbprofiler','input','Walker_2022','diff']	tuberculosis: unclassified		Mycobacterium tuberculosis
SAMN09099922	SRR7070084	OTHER	MODMEDMICOXFORD	SRX4001063	Illumina MiSeq	PAIRED		OTHER	ILLUMINA	SRS3283168	SRP076676	['SRP076676','SAMN09099922','PRJNA302362','SRR7070084','302362','MMMOSRA:c7145235-8fc1-4d40-87f5-6a1de1835f1d','9099922','MMMOSAM:c7145235-8fc1-4d40-87f5-6a1de1835f1d','SRX4001063','SRS3283168']	2016	2018-04-26T14:25:00.000Z			GBR	Europe			Homo sapiens	3	human																					191	191333910	122056701	PRJNA302362									tuberculosis: unclassified		Mycobacterium tuberculosis
SAMN14916015	SRR11786867	WGS	NIAID TB PORTALS PROGRAM	SRX8339153	NextSeq 500	PAIRED	PCR	GENOMIC	ILLUMINA	SRS6657621	SRP261499	['SRX8339153','Mapping of Genomic Variations for Drug Resistant m.TB','KG0073-D1548-lib481_S8_L001_R1_001.fastq.gz.E5WP9GK8MCU/9254','SRP261499','SAMN14916015','SRR11786867','14916015','E5WP9GK8MCU/9254','SRS6657621','PRJNA632617','632617']	2019	2020-05-13T17:36:00.000Z		42.52 N 74.36 E	KGZ	Asia		mucus	Homo sapiens	3	human																					562	562222486	326169176	PRJNA632617			99.27	1467734	84	lineage2.2.1	MDR-TB	['tbprofiler','diff','Menardo_2021','tree','input']	tuberculosis: human-adapted	L2	Mycobacterium tuberculosis
SAMEA5542057	ERR3256148	WGS	LSHTM	ERX3282917	Illumina MiSeq	PAIRED	PCR	GENOMIC	ILLUMINA	ERS3344116	ERP114520	['ERX3282917','12343428','SAMEA5542057','ena-RUN-LSHTM-29-03-2019-14:35:33:802-40','ERP114520','ena-EXPERIMENT-LSHTM-29-03-2019-14:35:33:802-40','mtb_drs2_PHL-D2012-069_S17','ena-STUDY-LSHTM-28-03-2019-12:03:37:355-131','ERR3256148','556171','ERS3344116','PRJEB31905']		2019-07-23T13:59:00.000Z			PHL	Asia																										604	604303582	376723118	PRJEB31905			99.41	1371096	89	lineage1.2.1.2.1	HR-TB	['input','tree','diff','Menardo_2021','Napier_2020','tbprofiler']	tuberculosis: human-adapted	L2.2.1	Mycobacterium tuberculosis
SAMN05575583	SRR4035731	WGS	HARVARD MEDICAL SCHOOL	SRX2026888	Illumina HiSeq 2000	PAIRED	RANDOM	GENOMIC	ILLUMINA	SRS1621223	SRP082185	['PRJNA323744','SRS1621223','SRP082185','5575583','323744','SRX2026888','SRR4035731','738-L1A3d_2.fastq.gz','P20-Lung1-A3','SAMN05575583']	2013-06	2016-08-16T13:57:00.000Z		29.6483 S 30.3318 E	ZAF	Africa	Kwazulu-Natal	lung	Homo sapiens	3	human																					347	347242848	236130615	PRJNA323744								['denylist','intrapatient_ZAF','input','Napier_2020']	tuberculosis: human-adapted	L4.4.1.1	Mycobacterium tuberculosis
SAMN40032116	SRR28045909	WGS	CHRISTIAN MEDICAL COLLAGE, VELLORE	SRX23697290	Illumina NovaSeq 6000	PAIRED	RANDOM	GENOMIC	ILLUMINA	SRS20527216	SRP226525	['575883','SRP226525','SRR28045909','SRS20527216','40032116','3302020982_R1.fastq.gz','SRX23697290','PRJNA575883','SAMN40032116','3302020982']	2021	2024-02-22T07:28:00.000Z		21.7679 N 78.8718 E	IND	Asia	Madhya Pradesh - Bhairopur	pulmonary	Homo sapiens	3	human																					3436	3436331160	1543577789	PRJNA575883			98.04	1455636	41	lineage1.1.2	MDR-TB	['input','tree','diff','tbprofiler']	tuberculosis: unclassified		Mycobacterium tuberculosis
SAMEA115747311	ERR13286159	WGS	UNIVERSITY OF OXFORD, NUFFIELD DEPARTMENT OF MEDIC	ERX12656585	Illumina NovaSeq 6000	PAIRED	RANDOM PCR	GENOMIC	ILLUMINA	ERS20257195	ERP161058	['PRJEB76547','ERP161058','41890793','ERS20257195','SAMEA115747311','c5cdc329af1a','b28b5ff0-515d-42d2-bc0f-19e45ec26bb9','1124794','ERX12656585','ERR13286159','webin-reads-c5cdc329af1a']	2022	2024-08-23T07:52:00.000Z			ZAF	Africa																										915	915822248	288446332	PRJEB76547								CRyPTIC_2024	tuberculosis: unclassified		Mycobacterium tuberculosis
SAMEA7157679	['ERR5866127','ERR5866126','ERR5866125']	WGS		['ERX5511920','ERX5511921','ERX5511922']	Illumina HiSeq 2500	PAIRED		GENOMIC	ILLUMINA	ERS4918140		['ena-RUN-Swiss Tropical and Public Health Institute-03-05-2021-19:33:15:200-2589','ena-RUN-Swiss Tropical and Public Health Institute-03-05-2021-19:33:15:201-2591','SRS8943528','19060239','SAMEA7157679','ERR5866125','ERX5511921','ERR5866127','ena-EXPERIMENT-Swiss Tropical and Public Health Institute-03-05-2021-19:33:15:201-2591','ena-EXPERIMENT-Swiss Tropical and Public Health Institute-03-05-2021-19:33:15:200-2589','ERS4918140','674180','PRJEB39561','ERX5511922','G07833','ERX5511920','ena-RUN-Swiss Tropical and Public Health Institute-03-05-2021-19:33:15:200-2590','ena-STUDY-Swiss Tropical and Public Health Institute-27-07-2020-11:23:30:592-1894','ERR5866126','ERP123095','ena-EXPERIMENT-Swiss Tropical and Public Health Institute-03-05-2021-19:33:15:200-2590']					GEO	Asia																										734	735233364	378825401	PRJEB39561			99.41	3900858	117	lineage2.2.1	Pre-XDR-TB	['diff','R-MDR_GEO','tbprofiler','tree','input']	tuberculosis: unclassified		Mycobacterium tuberculosis
SAMEA114443118	ERR13267167	WGS	SEOUL NATIONAL UNIVERSITY	ERX12637593	Illumina MiSeq	PAIRED	RANDOM	GENOMIC	ILLUMINA	ERS16430902	ERP151439	['c7f31963-9edb-49ef-a000-987e031fb6cb','GReAT_JP_017','PRJEB66375','ERS16430902','SAMEA114443118','ERP151439','ERX12637593','ERR13267167','webin-reads-GReAT_JP_017','1022751','41865598']	2007	2024-08-20T07:08:00.000Z			JPN	Asia		sputum	Homo sapiens	3	human																					620	620985429	384268411	PRJEB66375									tuberculosis: unclassified		Mycobacterium tuberculosis
SAMEA1903107	['ERR495106','ERR279575']	WGS		['ERX252908','ERX460522']	Illumina HiSeq 2000	PAIRED	RANDOM	GENOMIC	ILLUMINA	ERS199976		['ERR279575','2181115','205725','SC_RUN_9471_6#13','ERP002179','ERX460522','SC_EXP_9471_6#13','SAMEA1903107','ERS199976','ERR495106','IDM109-sc-2012-12-19T14:17:43Z-1524470','SC_EXP_12162_4#13','Effect_of_HIV_co_infection_on_the_population_genomics_of_Mycobacterium_tuberculosis_in_Sub_Saharan_Africa-sc-2013-01-29T14:57:52Z-2469','SC_RUN_12162_4#13','PRJEB1366','ERX252908']																																800	801350200	354882957	PRJEB1366			99.7	4678983	107	lineage4.3.3	Sensitive	['tbprofiler','tree','input','diff']	tuberculosis: unclassified		Mycobacterium tuberculosis
SAMN31887174	SRR22424842	WGS	NATIONAL TUBERCULOSIS INSTITUTE,BANGALORE	SRX18394308	Illumina MiSeq	PAIRED		GENOMIC	ILLUMINA	SRS15878634	SRP410119	['SAMN31887174','SRX18394308','bp0','8S8R4','SRS15878634','SRP410119','PRJNA905883','905883','8S8R4_R1.fastq.gz','31887174','SRR22424842','60']	2022	2022-11-28T01:15:00.000Z		13.00112 N 77.58307 E	IND	Asia		sputum	Homo sapiens	3	human																					580	580547940	316282201	PRJNA905883			99.52	1697428	91	lineage4.1.1.3	HR-TB	['tbprofiler','input','diff','tree']	tuberculosis: unclassified		Mycobacterium tuberculosis
SAMEA4888767	ERR2791534	WGS	NATIONAL INSTITUTE FOR HEALTH AND WELFARE	ERX2800558	Illumina MiSeq	PAIRED	RANDOM PCR	GENOMIC	ILLUMINA	ERS2707766	ERP110705	['ERR2791534','SAMEA4888767','ena-EXPERIMENT-NATIONAL INSTITUTE FOR HEALTH AND WELFARE-14-09-2018-10:10:49:367-4','491454','PRJEB28497','ERS2707766','ena-RUN-NATIONAL INSTITUTE FOR HEALTH AND WELFARE-14-09-2018-10:10:49:367-4','RTB12','10077493','ERX2800558','ERP110705','ena-STUDY-NATIONAL INSTITUTE FOR HEALTH AND WELFARE-05-09-2018-12:22:25:908-192']	2005	2018-09-17T09:18:00.000Z			FIN	Europe			Homo sapiens	3	human																					483	483988694	335650868	PRJEB28497			99.47	1291087	42	lineage4.1.2.1	Sensitive	['tbprofiler','diff','input','tree']	tuberculosis: unclassified		Mycobacterium tuberculosis
SAMN18118052	SRR13837647	WGS	UNIVERISTY OF ANTWERP	SRX10215874	Illumina HiSeq 2500	PAIRED		GENOMIC	ILLUMINA	SRS8360639	SRP308980	['SRP308980','COV10-FASTA34-MCOV10-CONTMix2-CPER4-SEED286415856','706121','18118052','PRJNA706121','SAMN18118052','STUDYCOV10-FASTA34-MCOV10-CONTMix2-CPER4-SEED286415856.R1.fastq.gz','bp0','SRS8360639','SRX10215874','SRR13837647','ID286415856']	2021	2021-03-03T03:51:00.000Z						simulated/in silico																								45	45952800	24245194	PRJNA706121								['laboratory_synthetic','input','denylist']	tuberculosis: human-adapted	L4	Mycobacterium tuberculosis	H37Rv
SAMN31037910	SRR21727729	WGS	WADSWORTH CENTER	SRX17723629	Illumina MiSeq	PAIRED	RANDOM	GENOMIC	ILLUMINA	SRS15253623	SRP338930	['SRS15253623','PRJNA766641','31037910','IDR2000152282','SRP338930','766641','SRX17723629','IDR2000152282-01-01_S14_L001_R1_001.fastq.gz','SRR21727729','SAMN31037910']	2020	2022-09-27T13:04:00.000Z			USA	North America	New York state		Homo sapiens	3	human																					517	517657670	325964904	PRJNA766641			99.71	1278008	61	lineage4.8	Sensitive	['tbprofiler','tree','input','diff']	tuberculosis: unclassified		Mycobacterium tuberculosis
SAMEA7549152	ERR4815792	WGS	PUBLIC HEALTH ENGLAND	ERX4685634	Illumina HiSeq 2500	PAIRED	RANDOM	GENOMIC	ILLUMINA	ERS5305804	ERP124941	['22468549','773303','SAMEA7549152','run.18612','project.PHE-TB','PRJEB41201','ERP124941','sample.18612','ERR4815792','ERS5305804','ERX4685634','experiment.18612']		2021-11-10T14:05:00.000Z			GBR	Europe										S		S						S								186	186700180	83993990	PRJEB41201	Walker_2022		79.45	1358851	30	lineage4.1.2.1	Sensitive	['tree','Walker_2022','CRyPTIC_PHE','tbprofiler','input','diff']	tuberculosis: unclassified		Mycobacterium tuberculosis
SAMN06055862	SRR5073962	WGS	UNIVERSITY OF MELBOURNE	SRX2393052	Illumina HiSeq 2500	PAIRED	RANDOM	GENOMIC	ILLUMINA	SRS1834505	SRP094134	['02MTB0225_S155_L002_1.fastq.gz','6055862','SRX2393052','HCMC1465','SRS1834505','PRJNA355614','SAMN06055862','355614','SRP094134','bp0','SRR5073962']	2009-04	2016-12-02T18:57:00.000Z		10.82 N 106.63 E	VNM	Asia	Ho Chi Minh City	sputum	Homo sapiens	3	human																					665	665587863	313430572	PRJNA355614								['Menardo_2021','input','Napier_2020']	tuberculosis: human-adapted	L2.2.1	Mycobacterium tuberculosis
SAMEA7548820	ERR4815460	WGS	PUBLIC HEALTH ENGLAND	ERX4685302	Illumina MiSeq	PAIRED	RANDOM	GENOMIC	ILLUMINA	ERS5305472	ERP124941	['run.18280','experiment.18280','project.PHE-TB','773303','ERX4685302','ERR4815460','ERS5305472','SAMEA7548820','sample.18280','22468217','ERP124941','PRJEB41201']		2021-11-10T14:05:00.000Z			GBR	Europe																										285	285470122	171784737	PRJEB41201			99.03	1718184	55	lineage3	Sensitive	['tree','CRyPTIC_PHE','tbprofiler','diff','input']	tuberculosis: unclassified		Mycobacterium tuberculosis
SAMEA8718654	ERR8975526	WGS	CTB/NICD	ERX5543758	Illumina HiSeq 4000	PAIRED	RANDOM	GENOMIC	ILLUMINA	ERS6403099	ERP128647	['ERR8975526','project.Wellcome_clinical_isolates_site10','773351','PRJEB44577','26339623','run.15357.1','ERS6403099','ERX5543758','experiment.15357','sample.15357','ERP128647','SAMEA8718654']		2022-03-15T07:28:00.000Z			ZAF	Africa						S				I	S	S	S	S				S		S	S	S	S	S	S	465	465059100	196366134	PRJEB44577	CRyPTIC_reuse_table		99.57	1806427	62	lineage2.2.1	Sensitive	['tbprofiler','CRyPTIC_reuse_table','CRyPTIC_CTB-NICD','tree','diff','input']	tuberculosis: unclassified		Mycobacterium tuberculosis
SAMEA3447566	ERR2517315	WGS	RIVM	ERX2536531	Illumina HiSeq 2500	PAIRED	RANDOM	GENOMIC	ILLUMINA	ERS2401993	ERP107973	['PRJEB26002','experiment.8830','10126652','ERS2401993','project.First_10k_genomes_study_set_10','ERR2517315','run.8830','ERP107973','sample.8830','493040','ERX2536531','SAMEA3447566']		2022-07-14T09:58:00.000Z			NLD	Europe										S		S						S	S							281	281835193	150858904	PRJEB26002	Walker_2022		99.04	1911478	26	lineage4.8	Sensitive	['diff','input','Walker_2022','Napier_2020','CRyPTIC_RIVM','tbprofiler']	tuberculosis: human-adapted	L4.8	Mycobacterium tuberculosis
SAMN36834680	SRR25515176	WGS	SHANDONG PROVINCIAL HOSPITAL	SRX21245401	Illumina HiSeq 4000	PAIRED	RANDOM	GENOMIC	ILLUMINA	SRS18499682	SRP453313	['SRP453313','T1707.IS300_Clean.1.fastq.gz','36834680','T1707','SRX21245401','1002108','SRR25515176','PRJNA1002108','bp0','SRS18499682','SAMN36834680']	2017	2023-08-04T04:41:00.000Z		36.40 N 117.00 E	CHN	Asia	Shandong	As reported: phlegm	Homo sapiens	3	human																					1147	1147187100	516760329	PRJNA1002108			99.63	1806260	62	lineage2.2.1	Sensitive	['tree','diff','tbprofiler','input']	tuberculosis: human-adapted	L4	Mycobacterium tuberculosis	H37Rv
SAMN06092577	SRR5067608	WGS	UNIVERSITY OF MELBOURNE	SRX2387906	Illumina HiSeq 2500	PAIRED	RANDOM	GENOMIC	ILLUMINA	SRS1829849	SRP094134	['SRR5067608','SAMN06092577','SRX2387906','SRS1829849','SRP094134','PRJNA355614','bp0','355614','HCMC0880','02MTB1010_2.fastq.gz','6092577']	2010-03	2016-12-01T21:05:00.000Z		10.82 N 106.63 E	VNM	Asia	Ho Chi Minh City	sputum	Homo sapiens	3	human																					341	341203586	175922873	PRJNA355614			99.55	1306401	44	lineage2.2.1.1	HR-TB	['tree','input','Napier_2020','diff','Menardo_2021','tbprofiler']	tuberculosis: human-adapted	L2.2.1.1	Mycobacterium tuberculosis
SAMN08629508	SRR6797432	WGS	SAN RAFFAELE	SRX3756265	Illumina HiSeq 2500	PAIRED	RANDOM	GENOMIC	ILLUMINA	SRS3011959	SRP128089	['SRP128089','SRS3011959','8629508','140259_WGS','140259','SRX3756265','140259_210916_BGD_210916_100.gatk.bam','PRJNA428596','428596','SRR6797432','bp0','SAMN08629508']		2018-03-02T06:22:00.000Z			BGD	Asia			Homo sapiens	3	human					S		S		S				S	S				S			457	457465100	226889332	PRJNA428596	CRyPTIC_WHO2021_PMC7612554		98.74	74125	1		Sensitive	['tbprofiler','Menardo_2021','input','Walker_2022']	tuberculosis: human-adapted	L1.1.3	Mycobacterium tuberculosis
SAMN41417977	SRR29053049	WGS	FIND, THE FOUNDATION FOR INNOVATIVE NEW DIAGNOSTICS	SRX24578135	Illumina HiSeq 2000	PAIRED	RANDOM	GENOMIC	ILLUMINA	SRS21318121	SRP507535	['41417977','SRR29053049','6B1800_50219D0F11B3_IDR1700025827','SAMN41417977','1109295','PRJNA1109295','SRP507535','SRS21318121','6B1800_50219D0F11B3','IDR1700025827-01-01_S4_L001_R1_001.fastq.gz','SRX24578135']		2024-05-18T00:33:00.000Z			USA	North America			Homo sapiens	3	human																					395	395431726	254827288	PRJNA1109295								WHO_mutations_2023	tuberculosis: unclassified		Mycobacterium tuberculosis
SAMN43397237	SRR30443721	WGS	WADSWORTH CENTER	SRX25868844	NextSeq 500	PAIRED	RANDOM	GENOMIC	ILLUMINA	SRS22482410	SRP338930	['PRJNA766641','IDR2400028987-01-01.R1.fastq.gz','766641','SAMN43397237','IDR2400028987-01-01','SRX25868844','SRP338930','SRR30443721','SRS22482410','43397237']	2024	2024-08-28T16:47:00.000Z			USA	North America	New York state	sputum	Homo sapiens	3	human																					580	580349672	252071810	PRJNA766641									tuberculosis: unclassified		Mycobacterium tuberculosis
SAMEA112804361	ERR11044681	WGS	FZB	ERX10491472	NextSeq 500	PAIRED		GENOMIC	ILLUMINA	ERS14811907	ERP010814	['ERX10491472','ERS14811907','ena-RUN-TAB-21-03-2023-10:23:43:231-80308','SAMEA112804361','1922-99','PRJEB9680','33856416','ena-EXPERIMENT-TAB-21-03-2023-10:23:43:231-80307','287903','ERP010814','ERR11044681','ena-STUDY-FZB-22-06-2015-17:16:39:392-292']		2023-07-20T20:58:00.000Z																														661	661712003	304935163	PRJEB9680			99.53	1580738	53	lineage4.6.5	Other	['tbprofiler','tree','diff','input']	tuberculosis: unclassified		Mycobacterium tuberculosis
SAMN30543509	SRR21277514	WGS	SCHOOL OF PUBLIC HEALTH, FUDAN UNIVERSITY	SRX17286656	Illumina HiSeq 2500	PAIRED	RANDOM	GENOMIC	ILLUMINA	SRS14851335	SRP394436	['SAMN30543509','SRR21277514','2018191','2018191_R1.fastq.gz','bp0','SRX17286656','SRP394436','30543509','PRJNA874331','874331','SRS14851335']	2017	2022-08-28T01:06:00.000Z			CHN	Asia	Eastern China		Homo sapiens	3	human																					1895	1895614854	580167821	PRJNA874331			97.88	1855918	55	lineage2.2.1	MDR-TB	['tbprofiler','input','diff','tree']	tuberculosis: unclassified		Mycobacterium tuberculosis
SAMN34382830	SRR24326244	WGS	AGRICULTURE AND AGRI-FOOD CANADA	SRX20120636	Illumina NovaSeq 6000	PAIRED	RANDOM	GENOMIC	ILLUMINA	SRS17449677	SRP418573	['SRS17449677','SRR24326244','NS.1755.002.IDT_i7_156---IDT_i5_156.165_R1.fastq.gz','PRJNA925907','AAFC_MAP_#165','SAMN34382830','34382830','AAFC_MAP_#165_2016-11-01_07','925907','SRP418573','SRX20120636']	2020	2023-04-27T16:25:00.000Z			CAN	North America	Quebec	feces	Bos taurus	2	domestic cattle																					639	639258500	210396999	PRJNA925907									NTM: avium complex		Mycobacterium avium subsp. paratuberculosis
SAMEA4041366	ERR1465879	WGS	UNIVERSITY OF BASEL	ERX1536356	Illumina HiSeq 2500	PAIRED	RANDOM	GENOMIC	ILLUMINA	ERS1212476	ERP012852	['SAMEA4041366','ena-STUDY-UNIVERSITY OF BASEL-19-10-2015-17:08:25:268-8','ERX1536356','ena-EXPERIMENT-UNIVERSITY OF BASEL-21-06-2016-07:30:55:144-158','ena-RUN-UNIVERSITY OF BASEL-21-06-2016-07:30:55:144-158','ERS1212476','343620','ERP012852','PRJEB11460','5808304','ERR1465879','G04410']		2016-09-30T00:19:00.000Z																														781	781557190	520280381	PRJEB11460			99.71	1491731	34	lineage4.8	Sensitive	['diff','tree','input','Napier_2020','tbprofiler']	tuberculosis: human-adapted	L4.8	Mycobacterium tuberculosis
SAMEA7550464	ERR4817102	WGS	PUBLIC HEALTH ENGLAND	ERX4686944	Illumina HiSeq 2500	PAIRED	RANDOM	GENOMIC	ILLUMINA	ERS5307114	ERP124941	['22469859','ERR4817102','773303','experiment.19922','ERS5307114','sample.19922','SAMEA7550464','run.19922','project.PHE-TB','ERX4686944','PRJEB41201','ERP124941']		2021-11-10T17:06:00.000Z			GBR	Europe																										230	230557118	107727687	PRJEB41201			9.07	196758	4	lineage1.1.2	Sensitive	['input','tbprofiler','CRyPTIC_PHE']	tuberculosis: unclassified		Mycobacterium tuberculosis
SAMN40273303	SRR28239597	WGS	NIH / NIAID	SRX23850724	NextSeq 2000	PAIRED	RANDOM	GENOMIC	ILLUMINA	SRS20670797	SRP493618	['1074779','SRR28239597','SRS20670797','SRP493618','SRX23850724','TBPO-3326_lib53426_nextseq_ny0069_151bp.filtered_2_bwa.1.fastq.gz','SAMN40273303','54398','40273303','PRJNA1074779']	2021	2024-03-06T10:15:00.000Z		41.7151 N 44.8271 E	GEO	Asia	Tbilisi	sputum	Homo sapiens	3	human																					396	396418584	161292235	PRJNA1074779			98.92	1005168	32	lineage4.1.2.1	RR-TB	['diff','tbprofiler','tree','input']	tuberculosis: unclassified		Mycobacterium tuberculosis
SAMN41148603	SRR28859879	WGS	WADSWORTH CENTER	SRX24419687	NextSeq 500	PAIRED	RANDOM	GENOMIC	ILLUMINA	SRS21175150	SRP338930	['SRX24419687','41148603','766641','SRR28859879','SRP338930','SAMN41148603','IDR2300044438-01-01','PRJNA766641','SRS21175150','IDR2300044438-01-01.R1.fastq.gz']	2023	2024-05-01T11:26:00.000Z			USA	North America	New York state		Homo sapiens	3	human																					494	494160654	221062937	PRJNA766641			99.7	1557629	51	lineage4.3.3	Sensitive	['input','tbprofiler','diff','tree']	tuberculosis: unclassified		Mycobacterium tuberculosis
SAMN33756284	SRR23861957	WGS	NIH / NIAID	SRX19674242	NextSeq 500	PAIRED	RANDOM	GENOMIC	ILLUMINA	SRS17044495	SRP427259	['bp0','SRS17044495','PRJNA944654','SRP427259','SRR23861957','SAMN33756284','TBPO-2289_lib46591_nextseq_ny0027_151bp.filtered_2nd.1.fastq.gz','28867','SRX19674242','944654','33756284']	2015	2023-03-17T00:35:00.000Z		41.7151 N 44.8271 E	GEO	Asia	Tbilisi	sputum	Homo sapiens	3	human																					654	654392515	215408239	PRJNA944654			99.46	1704593	56	lineage2.2.1	Sensitive	['tbprofiler','diff','tree','input']	tuberculosis: unclassified		Mycobacterium tuberculosis
SAMEA13321242	ERR9286052	WGS	FZB	ERX8828165	NextSeq 500	PAIRED		GENOMIC	ILLUMINA	ERS10923977	ERP135372	['ena-EXPERIMENT-TAB-15-03-2022-16:45:22:117-9844','822241','ERX8828165','ERR9286052','PRJEB50767','PN172','2cd0bdb6-32c5-4af0-bebb-b7a34ee46296','ERP135372','ERS10923977','27174975','SAMEA13321242','ena-RUN-TAB-15-03-2022-16:45:22:117-9845']		2022-05-20T07:46:00.000Z			KEN	Africa	Nairobi																									746	746634698	329802697	PRJEB50767			99.49	1543842	52	lineage2.2.1	HR-TB	['tbprofiler','diff','WGS_KEN','tree','input']	tuberculosis: unclassified		Mycobacterium tuberculosis
SAMN32818761	SRR23174301	WGS	AGRIFOOD AND BIOSCIENCES INSTITUTE	SRX19124985	Illumina HiSeq X	PAIRED	PCR	GENOMIC	ILLUMINA	SRS16524259	SRP418517	['BTB_TVR_032_Bov_2014_4.140_NI_1.fastq.gz','32818761','SAMN32818761','bp0','SRS16524259','PRJNA925930','925930','SRX19124985','SRR23174301','SRP418517','TVR032','BTB_TVR_032']	2014	2023-01-20T19:02:00.000Z			GBR	Europe			Bos taurus	2	bovine																					456	456853400	147173176	PRJNA925930			98.92	1854418	43	La1.8.1	Other	['tbprofiler','diff','tree','input']	tuberculosis: animal-adapted	La1	Mycobacterium bovis
SAMEA12854653	ERR11245658	WGS	SWISS TROPICAL AND PUBLIC HEALTH INSTITUTE	ERX10653862	Illumina NovaSeq 6000	SINGLE	RANDOM	GENOMIC	ILLUMINA	ERS10461542	ERP135175	['PRJEB50582','ERR11245658','ERX10653862','34308221','ena-RUN-TAB-17-04-2023-19:57:14:693-7414','930268','SAMEA12854653','8cc6b8bd-130a-4c76-a0b2-3197bafe5cc6','G46319','ERP135175','ERS10461542','ena-EXPERIMENT-TAB-17-04-2023-19:57:14:693-7413']	2016	2023-07-27T11:28:00.000Z			GEO	Asia		sputum																								695	695319451	227478432	PRJEB50582									tuberculosis: unclassified		Mycobacterium tuberculosis
SAMN28856916	SRR19543523	WGS	SHANGHI CDC	SRX15595403	Illumina HiSeq 2500	PAIRED	RANDOM PCR	GENOMIC	ILLUMINA	SRS13296435	SRP378508	['PRJNA845115','SRX15595403','SRR19543523','bp0','17-0217_0.1.fq.gz','SAMN28856916','SRP378508','SRS13296435','28856916','845115','17-0217_0']	2017	2022-06-06T13:55:00.000Z			CHN	Asia	Shanghai	sputum	Homo sapiens	3	human																					1112	1112719112	452887978	PRJNA845115									NTM: unclassified		Mycobacterium kansasi
SAMN38210588	SRR26795030	WGS	HMS	SRX22492362	Illumina HiSeq 4000	SINGLE	cDNA	GENOMIC	ILLUMINA	SRS19505478	SRP471323	['SRS19505478','38210588','SRX22492362','1039243','SRR26795030','Peru7373_R1.fastq.gz','7373','Peru7373','SAMN38210588','bp0','PRJNA1039243','SRP471323']	2011	2023-11-11T22:55:00.000Z			PER	South America		sputum	Homo sapiens	3	human																					223	223200300	109491017	PRJNA1039243								standford	tuberculosis: unclassified		Mycobacterium tuberculosis
SAMN41812007	SRR29385260	WGS	LIAONING PROVINCIAL CENTER FOR DISEASE CONTROL AND PREVENTION	SRX24899595	Illumina NovaSeq 6000	PAIRED	PCR	GENOMIC	ILLUMINA	SRS21605840	SRP513650	['200806','200806_1.fq.gz','="WGSlib"&A84','41812007','SRR29385260','SRP513650','bp0','SRX24899595','PRJNA1123462','1123462','SAMN41812007','SRS21605840']	2020-07	2024-06-13T05:03:00.000Z			CHN	Asia	Liaoning	sputum	Homo sapiens	3	human																					2278	2278316400	725718786	PRJNA1123462									tuberculosis: human-adapted	L4	Mycobacterium tuberculosis	H37Rv
SAMEA9070513	ERR6362506	WGS	Swiss-TPH	ERX5627721	Illumina HiSeq 2500	PAIRED	RANDOM	GENOMIC	ILLUMINA	ERS6798820	ERP129488	['SAMEA9070513','737713','G25750_2','ERS6798820','ERX5627721','WGS RR-TB Khayelitsha','ERR6362506','PRJEB45389','20453627','ERP129488']		2021-10-13T18:43:00.000Z			ZAF	Africa						R																	R			466	466868142	269271387	PRJEB45389	CRyPTIC_WHO2021_PMC7612554		99.54	1413167	46	lineage2.2.2	Pre-XDR-TB	['diff','tree','tbprofiler','input','R-RR_HIVcoinf_ZAF','Walker_2022']	tuberculosis: unclassified		Mycobacterium tuberculosis
SAMEA1707737	ERR228212	WGS	SC	ERX202871	Illumina HiSeq 2000	PAIRED	RANDOM	GENOMIC	ILLUMINA	ERS179876	ERP000276	['ERR228212','SAMEA1707737','ERS179876','Mycobacterium tuberculosis pilot-sc-2010-07-26','S00009357-sc-2012-10-08T11:22:26Z-1493175','SC_EXP_8898_6#15','PRJEB2221','203976','ERP000276','SC_RUN_8898_6#15','ERX202871','1919966']		2013-02-16T10:46:00.000Z																														441	441548400	194626288	PRJEB2221			99.23	1886728	42	lineage3.1.3	Sensitive	['tbprofiler','tree','diff','input']	tuberculosis: unclassified		Mycobacterium tuberculosis
SAMEA11207446	ERR7802021	WGS	UNIVERSITY OF BASEL, SWITZERLAND	ERX7369709	Illumina NovaSeq 6000	SINGLE		GENOMIC	ILLUMINA	ERS8856946	ERP134075	['24685631','G46839','ena-RUN-TAB-21-12-2021-17:16:01:248-10124','ERP134075','ena-EXPERIMENT-TAB-21-12-2021-17:16:01:248-10123','SAMEA11207446','ERS8856946','PRJEB49562','9bc3fa2b-c877-4dc7-b821-d8f2b9e08e1b','ERR7802021','ERX7369709','794708']	2019	2022-07-20T11:24:00.000Z			TZA	Africa			Homo sapiens	3	human																					372	372238126	109149634	PRJEB49562								input	tuberculosis: unclassified		Mycobacterium tuberculosis
SAMN30953222	SRR21662747	WGS	WADSWORTH CENTER	SRX17662514	Illumina MiSeq	PAIRED	RANDOM	GENOMIC	ILLUMINA	SRS15194594	SRP338930	['30953222','SRX17662514','SAMN30953222','SRR21662747','IDR1700000570-01-01_S12_L001_R1_001.fastq.gz','SRS15194594','PRJNA766641','766641','SRP338930','IDR1700000570']	2017	2022-09-21T16:08:00.000Z			USA	North America	New York state		Homo sapiens	3	human																					428	428273348	282045095	PRJNA766641								input	tuberculosis: unclassified		Mycobacterium tuberculosis
SAMEA3305531	ERR2516048	WGS	CTB/NICD	ERX2535256	Illumina MiSeq	PAIRED	RANDOM	GENOMIC	ILLUMINA	ERS2400647	ERP107968	['SAMEA3305531','ERS2400647','10125386','ERP107968','ERX2535256','ERR2516048','493035','sample.8266','project.First_10k_genomes_study_set_5','experiment.8266','PRJEB25997','run.8266']		2021-10-23T19:13:00.000Z			ZAF	Africa						S	S			S		S	S				S	S	S				S			253	253294019	163395616	PRJEB25997	Walker_2022		99.61	763808	43	lineage4.8	Sensitive	['CRyPTIC_CTB-NICD','Walker_2022','tree','diff','tbprofiler','Napier_2020','input']	tuberculosis: human-adapted	L4.8	Mycobacterium tuberculosis
SAMEA7546337	ERR4812832	WGS	UNIVERSIDAD PERUANA CAYETANO HEREDIA	ERX4682822	Illumina NovaSeq 6000	PAIRED	RANDOM	GENOMIC	ILLUMINA	ERS5302992	ERP124939	['773301','SAMEA7546337','sample.28685','ERX4682822','project.Peru_Wellcome','ERP124939','PRJEB41199','experiment.28685','run.28685','ERR4812832','ERS5302992','22465725']	2014	2021-11-10T09:04:00.000Z			PER	South America						S	S			S	S	S	S	S				R	S	S	S	S	S	S	R	1082	1082491820	345260864	PRJEB41199	['CRyPTIC_reuse_table','Walker_2022']		99.65	1846281	63	lineage4.3.3	RR-TB	['diff','CRyPTIC_UPCH','standford','Walker_2022','tbprofiler','input','tree','CRyPTIC_reuse_table']	tuberculosis: unclassified		Mycobacterium tuberculosis
SAMN19657236	SRR14782531	WGS	SIMON FRASER UNIVERSITY	SRX11115928	NextSeq 500	PAIRED	RANDOM	GENOMIC	ILLUMINA	SRS9179914	SRP323639	['TB-111-12496-19_S198','bp0','PRJNA736718','SRP323639','SAMN19657236','SRR14782531','SRX11115928','736718','19657236','SRS9179914','TB-111-12496-19_S198_R1_001.fastq.gz']	2019	2021-06-12T00:00:00.000Z		47.03278 N 28.89972 E	MDA	Europe			Homo sapiens	3	human																					351	351698026	166371599	PRJNA736718			99.28	1403267	48	lineage4.2.1	MDR-TB	['diff','tree','tbprofiler','input']	tuberculosis: unclassified		Mycobacterium tuberculosis
SAMD00142798	DRR188975	WGS	RIT_JATA	DRX179440	Illumina MiSeq	PAIRED	other	GENOMIC	ILLUMINA	DRS200784	DRP007602	['DRP007602','DRR188975','DRX179440','754720','20795674','PRJDB7494','DRS200784','SAMD00142798']	2017	2021-08-14T17:17:00.000Z			JPN	Asia	Hokkaido-Tohoku		Homo sapiens	3	human																					489	489960817	306233956	PRJDB7494			99.58	1248381	80	lineage2.2.1	Sensitive	['input','tree','tbprofiler','diff']	tuberculosis: unclassified		Mycobacterium tuberculosis
SAMN26578264	SRR18311254	WGS	CHINACDC	SRX14448557	Illumina HiSeq 2500	SINGLE	RANDOM	GENOMIC	ILLUMINA	SRS12255128	SRP333090	['755247','26578264','22A035','SRX14448557','PRJNA755247','bp0','SRS12255128','SRP333090','SRR18311254','22A035.fastq.gz','SAMN26578264']	2020	2022-03-12T10:21:00.000Z		34.32 N 112.16 E	CHN	Asia	Chongqing	sputum	Homo sapiens	3	human																					407	407791050	157644278	PRJNA755247									tuberculosis: unclassified		Mycobacterium tuberculosis
SAMN08376250	SRR6480569	WGS	RADBOUDUMC	SRX3570213	Illumina HiSeq 2000	PAIRED	PCR	GENOMIC	ILLUMINA	SRS2841211	SRP130118	['SRR6480569','SRX3570213','Index78_90_2.fq.gz','bp0','Index78_90','SRS2841211','430531','SAMN08376250','1101337','PRJNA430531','8376250','SRP130118']	2015	2018-01-18T11:17:00.000Z			IDN	Asia	Bandung	cerebrospinal fluid	Homo sapiens	3	human																					840	840395616	634571207	PRJNA430531								input	tuberculosis: human-adapted	L4.1.1	Mycobacterium tuberculosis	X-type
SAMEA7551084	ERR4817721	WGS	PUBLIC HEALTH ENGLAND	ERX4687563	Illumina MiSeq	PAIRED	RANDOM	GENOMIC	ILLUMINA	ERS5307733	ERP124941	['22470478','PRJEB41201','sample.20541','ERS5307733','SAMEA7551084','ERR4817721','773303','experiment.20541','ERP124941','project.PHE-TB','run.20541','ERX4687563']		2021-11-10T18:08:00.000Z			GBR	Europe										R		R					R	R								284	284580316	164179109	PRJEB41201	Walker_2022		99.74	1664022	55	lineage4.8	MDR-TB	['tbprofiler','Walker_2022','input','CRyPTIC_PHE','diff','tree']	tuberculosis: unclassified		Mycobacterium tuberculosis
SAMEA13119960	['ERR8773720','ERR8773718']	WGS		['ERX8437098','ERX8437096']	Illumina HiSeq 2500	PAIRED		GENOMIC	ILLUMINA	ERS10723926		['ERR8773720','ERS10723926','30046470','ena-EXPERIMENT-TAB-24-02-2022-09:00:19:162-90827','SAMEA13119960','ena-EXPERIMENT-TAB-24-02-2022-09:00:19:163-90829','863195','ERX8437096','G02899','ERX8437098','e85ebed1-8b4e-426c-a0a5-d56f438d6aa3','ena-RUN-TAB-24-02-2022-09:00:19:162-90828','ERP135588','PRJEB50999','ena-RUN-TAB-24-02-2022-09:00:19:163-90830','ERR8773718']					GEO	Asia			Homo sapiens	3	human																					715	715481172	416566088	PRJEB50999			99.43	3533455	79	lineage2.2.1	RR-TB	['diff','input','tree','tbprofiler']	tuberculosis: unclassified		Mycobacterium tuberculosis
SAMEA115738149	ERR13260403	WGS	UNIVERSITY OF OXFORD, NUFFIELD DEPARTMENT OF MEDIC	ERX12630816	Illumina NovaSeq 6000	PAIRED	RANDOM PCR	GENOMIC	ILLUMINA	ERS20247793	ERP161058	['ERP161058','ERR13260403','PRJEB76547','41857251','7504d9003ec3','ERS20247793','1124794','SAMEA115738149','b28b5ff0-515d-42d2-bc0f-19e45ec26bb9','webin-reads-7504d9003ec3','ERX12630816']	2021	2024-08-05T10:01:00.000Z			PER	South America																										1351	1351178502	444755606	PRJEB76547								CRyPTIC_2024	tuberculosis: unclassified		Mycobacterium tuberculosis
SAMEA7561930	ERR4829491	WGS	SAN RAFFAELE SCIENTIFIC INSTITUTE	ERX4699475	NextSeq 500	PAIRED	RANDOM	GENOMIC	ILLUMINA	ERS5318564	ERP124983	['SAMEA7561930','sample.26826','PRJEB41242','project.Italy','ERX4699475','ERR4829491','ERS5318564','ERP124983','run.26826','773309','22477498','experiment.26826']		2021-11-11T07:54:00.000Z			ITA	Europe						S				S	S	S	S	S				S		S	S	S	S	S	S	365	365259680	163443501	PRJEB41242	['Walker_2022','CRyPTIC_reuse_table']		99.79	2135411	68	lineage4.9	Sensitive	['input','CRyPTIC_SanRaffaele','tbprofiler','CRyPTIC_reuse_table','Walker_2022','tree','diff']	tuberculosis: unclassified		Mycobacterium tuberculosis
SAMN10342217	SRR8128939	WGS	UNIVERSITE D'ANGERS	SRX4950258	Ion S5 XL	SINGLE	RANDOM	GENOMIC	ION_TORRENT	SRS3992437	SRP167135	['SRP167135','10342217','SAMN10342217','SRR8128939','902.16','902-16.fq','499075','902.16_lib','bp0','PRJNA499075','SRS3992437','SRX4950258']	2016	2018-10-29T13:14:00.000Z	Buruli ulcer	6.89146 N 2.48695 E	BEN	Africa		skin	Homo sapiens	3	human																					515	515972146	378902262	PRJNA499075									NTM: unclassified		Mycobacterium ulcerans
SAMEA5562282	ERR3276054	WGS	RIVM - NATIONAL INSTITUTE FOR PUBLIC HEALTH AND TH	ERX3302927	Illumina HiSeq 2500	SINGLE	RANDOM	GENOMIC	ILLUMINA	ERS3364314	ERP114661	['ena-EXPERIMENT-RIVM - National Institute for Public Health and the Environment-10-04-2019-10:49:30:023-899','17-0705','ena-STUDY-RIVM - National Institute for Public Health and the Environment-04-04-2019-10:46:49:835-53','532369','ena-RUN-RIVM - National Institute for Public Health and the Environment-10-04-2019-10:49:30:023-899','PRJEB32037','ERR3276054','11397094','ERX3302927','ERP114661','SAMEA5562282','ERS3364314']		2019-06-11T05:59:00.000Z			NLD	Europe																										290	290945853	85261211	PRJEB32037								Napier_2020	tuberculosis: human-adapted	L4.3	Mycobacterium tuberculosis
SAMN14971026	SRR12354877	AMPLICON	GENOSCREEN	SRX8854275	Illumina MiSeq	PAIRED	PCR	GENOMIC	ILLUMINA	SRS7115949	SRP274381	['SRX8854275','SRP274381','649788','TDR-0124','TDR-0124_deeplex_S45_L001_R1_001.fastq.gz','PRJNA649788','SRS7115949','Deeplex120','SRR12354877','SAMN14971026','14971026','bp0']		2020-07-30T16:45:00.000Z							Homo sapiens	3	human																					96	96774291	55038243	PRJNA649788									tuberculosis: unclassified		Mycobacterium tuberculosis
SAMEA7560060	ERR4827624	WGS	IML GAUTING	ERX4697608	NextSeq 500	PAIRED	RANDOM	GENOMIC	ILLUMINA	ERS5316697	ERP124980	['project.Central_Asia','sample.2198','experiment.2198','run.2198','22475625','ERS5316697','773307','ERP124980','SAMEA7560060','ERR4827624','ERX4697608','PRJEB41239']		2021-11-12T01:23:00.000Z																														961	961365528	412701920	PRJEB41239								['CRyPTIC_Gauting_CentralAsia','input']	tuberculosis: unclassified		Mycobacterium tuberculosis
SAMN31942559	SRR22461682	WGS	INSTITUTO NACIONAL DE SALUD	SRX18428141	Illumina MiSeq	PAIRED	RANDOM	GENOMIC	ILLUMINA	SRS15909998	SRP410580	['PER-TB-028','FNI-48','SAMN31942559','SRP410580','SRR22461682','31942559','SRS15909998','SRX18428141','906938','PRJNA906938','PER-TB-028_1.fastq.gz','bp0']	2021	2022-11-30T09:05:00.000Z		12.05 S 77.04 W	PER	South America	Lima	sputum	Homo sapiens	3	human																					435	435378572	267734000	PRJNA906938			99.71	1390167	59	lineage4.3.3	MDR-TB	['input','standford','tbprofiler','tree','diff']	tuberculosis: unclassified		Mycobacterium tuberculosis
SAMEA7555029	ERR4821661	WGS	PUBLIC HEALTH ENGLAND	ERX4691503	Illumina HiSeq 2500	PAIRED	RANDOM	GENOMIC	ILLUMINA	ERS5311673	ERP124941	['sample.24482','run.24482','SAMEA7555029','ERR4821661','project.PHE-TB','ERP124941','773303','22474423','ERS5311673','experiment.24482','ERX4691503','PRJEB41201']		2021-11-11T02:13:00.000Z			GBR	Europe																										0	80386	123504	PRJEB41201								['CRyPTIC_PHE','input']	tuberculosis: unclassified		Mycobacterium tuberculosis
SAMEA7524825	ERR4796369	WGS	FOUNDATION FOR MEDICAL RESEARCH INDIA	ERX4665783	NextSeq 500	PAIRED	RANDOM	GENOMIC	ILLUMINA	ERS5281300	ERP124850	['experiment.1094','run.1094','SAMEA7524825','sample.1094','ERS5281300','22458390','project.Mumbai','773292','ERP124850','ERR4796369','ERX4665783','PRJEB41116']		2021-11-09T21:44:00.000Z			IND	Asia	Mumbai					S	S			S	S	R	S	S				S		S	S	S	S	S	S	473	473595796	186184645	PRJEB41116	['CRyPTIC_reuse_table','Walker_2022']		99.22	1682870	51	lineage1.1.2	MDR-TB	['CRyPTIC_reuse_table','input','tbprofiler','diff','Walker_2022','CRyPTIC_IND','tree']	tuberculosis: unclassified		Mycobacterium tuberculosis
SAMN02599176	['SRR1173068','SRR1172743']	WGS		SRX473298	Illumina HiSeq 2000	PAIRED	RANDOM	GENOMIC	ILLUMINA	SRS559630		['SRX473298','PRJNA235852','C3TY6ACXX140212.6.Illumina_P5-Waxow_P7-Focok.bam','SRR1172743','C3TY6ACXX140212.5.Illumina_P5-Waxow_P7-Focok.bam','SRP038348','SAMN02599176','2892564.WR39964.Pond-322777.C3TY6ACXX140212.P','235842','SRR1173068','2599176','H2398','SRS559630','PRJNA235842']	2003				IND	Asia	Tiruvallur	sputum	Homo sapiens	3	human																					271	272222068	106894600	PRJNA235842			99.14	2207992	50	lineage1.1.2	Sensitive	['tbprofiler','diff','Napier_2020','Menardo_2018','Menardo_2021','tree','input']	tuberculosis: human-adapted	L1.1.2	Mycobacterium tuberculosis
SAMEA7561323	ERR4828885	WGS	SAN RAFFAELE SCIENTIFIC INSTITUTE	ERX4698869	NextSeq 500	PAIRED	RANDOM	GENOMIC	ILLUMINA	ERS5317958	ERP124983	['sample.13329','project.Italy','ERP124983','22476892','experiment.13329','SAMEA7561323','ERX4698869','run.13329','ERS5317958','PRJEB41242','773309','ERR4828885']		2021-11-11T06:55:00.000Z										S				S	S	S	S	S				S		S	S	S	S	S	S	365	365710938	158664534	PRJEB41242	CRyPTIC_reuse_table							['input','CRyPTIC_SanRaffaele','CRyPTIC_reuse_table']	tuberculosis: unclassified		Mycobacterium tuberculosis
SAMEA104600193	ERR2307400	WGS	FZB	ERX2358692	Illumina HiSeq 2500	PAIRED		GENOMIC	ILLUMINA	ERS2211475	ERP105903	['ERP105903','8821232','ERX2358692','ERS2211475','448111','ena-EXPERIMENT-FZB-19-02-2018-14:17:48:265-37','SAMEA104600193','ERR2307400','PRJEB24099','ena-STUDY-FZB-22-12-2017-11:22:56:801-326','151-09','ena-RUN-FZB-19-02-2018-14:17:48:265-37']		2022-07-17T18:25:00.000Z																														555	555492000	321407750	PRJEB24099			99.6	1431364	49	lineage2.2.1	MDR-TB	['diff','tbprofiler','tree','input']	MTBC		Mycobacterium tuberculosis complex sp.
SAMN19688534	SRR14802034	WGS	SIMON FRASER UNIVERSITY	SRX11135077	NextSeq 500	PAIRED	RANDOM	GENOMIC	ILLUMINA	SRS9198467	SRP323639	['bp0','SRP323639','TB-444-4875-19_S32_R1_001.fastq.gz','SRS9198467','736718','SAMN19688534','TB-444-4875-19_S32','PRJNA736718','SRR14802034','19688534','SRX11135077']	2019	2021-06-13T22:50:00.000Z		47.03278 N 28.89972 E	MDA	Europe			Homo sapiens	3	human																					666	666556280	288123208	PRJNA736718			99.53	1541042	53	lineage2.2.1	Other	['diff','tree','input','tbprofiler']	tuberculosis: unclassified		Mycobacterium tuberculosis
SAMEA4809148	ERR3797076	WGS	WELLCOME SANGER INSTITUTE	ERX3799043	HiSeq X Ten	PAIRED	RANDOM	GENOMIC	ILLUMINA	ERS2629054	ERP021867	['ERR3797076','SC_RUN_27059_8#74','SAMEA4809148','Exploring_the_richness_of_Mycobacterium_bovis_strain_diversity-sc-4667','ERX3799043','SC_EXP_27059_8#74','574dba16-7dd7-11e8-bf2a-3c4a9275d6c8','PRJEB19799','13789089','ERS2629054','480613','ERP021867']		2020-01-15T12:59:00.000Z			GBR	Europe																										45	45742430	11699982	PRJEB19799								['bovis_GBR','input']	tuberculosis: animal-adapted	La1	Mycobacterium bovis
SAMEA110241011	ERR9907709	WGS	FZB	ERX9450537	NextSeq 500	PAIRED		GENOMIC	ILLUMINA	ERS12338633	ERP138888	['ERX9450537','340cc801-00cb-4fd1-8470-4fa8c6f9d071','PRJEB54067','ena-RUN-TAB-05-07-2022-07:28:59:395-70223','ERR9907709','ERP138888','29556889','174-NAM17','ERS12338633','ena-EXPERIMENT-TAB-05-07-2022-07:28:59:395-70222','SAMEA110241011','856581']		2022-07-12T03:24:00.000Z			NAM	Africa																										462	462466791	195673250	PRJEB54067								['input','R-RR_2016-18_NAM']	tuberculosis: unclassified		Mycobacterium tuberculosis
G2102													2017				ESP	Europe	province of Valencia					S					S																				No	99.73	1244148	62	lineage4.3.4.2	Sensitive	['diff','tbprofiler','tree','input','TGU']	tuberculosis: unclassified		Mycobacterium tuberculosis
SAMN12347382	SRR9738520	WGS	NATIONAL INSTITUTES OF HEALTH	SRX6495315	Illumina MiSeq	PAIRED	RANDOM	GENOMIC	ILLUMINA	SRS5143883	SRP155250	['12347382','482865','SRR9738520','PRJNA482865','TBPO-68_lib21513_nextseq_n0219_151bp_R1.fastq.gz','SRX6495315','bp0','SRS5143883','SAMN12347382','7706','SRP155250']	2018	2019-07-23T19:02:00.000Z		44.4268 N 26.1025 E	ROU	Europe	Bucharest	sputum	Homo sapiens	3	human																					286	286403993	127248664	PRJNA482865								['Menardo_2021','input']	tuberculosis: human-adapted	L2	Mycobacterium tuberculosis
SAMEA2297006	ERR400435	WGS	UNIVERISTY OF OXFORD	ERX366796	Illumina HiSeq 2000	PAIRED	RANDOM	GENOMIC	ILLUMINA	ERS389393	ERP004535	['ERP004535','SAMEA2297006','ERS389393','ERX366796','ena-EXPERIMENT-UNIVERISTY OF OXFORD-06-01-2014-14:22:05:306-130','ena-STUDY-UNIVERISTY OF OXFORD-06-01-2014-09:52:10:595-284','ena-RUN-UNIVERISTY OF OXFORD-06-01-2014-14:22:05:306-130','2672116','239974','PRJEB5162','C00010244','ERR400435']		2014-03-05T12:32:00.000Z			GBR	Europe	Oxfordshire																									1064	1064208400	556441386	PRJEB5162			99.35	1273241	29	lineage3	Sensitive	['input','tree','Napier_2020','Menardo_2018','Menardo_2021','WGS_2007-12_Oxfordshire_GBR','diff','tbprofiler']	tuberculosis: human-adapted	L3	Mycobacterium tuberculosis
SAMEA7550354	ERR4816992	WGS	PUBLIC HEALTH ENGLAND	ERX4686834	Illumina HiSeq 2500	PAIRED	RANDOM	GENOMIC	ILLUMINA	ERS5307004	ERP124941	['ERP124941','ERR4816992','project.PHE-TB','ERS5307004','ERX4686834','SAMEA7550354','sample.19812','run.19812','22469749','experiment.19812','PRJEB41201','773303']		2021-11-10T17:05:00.000Z			GBR	Europe																										215	215256655	89965990	PRJEB41201			99.54	1910441	41	lineage2.2.1	Sensitive	['diff','input','tbprofiler','tree','CRyPTIC_PHE']	tuberculosis: unclassified		Mycobacterium tuberculosis
SAMEA8741442	ERR8665561	WGS	PHS SWEDEN	ERX8324089	Illumina HiSeq 2500	PAIRED	RANDOM	GENOMIC	ILLUMINA	ERS6421025	ERP135611	['project.Belarus_site11','run.14571.1','SAMEA8741442','sample.14571','PRJEB51021','ERR8665561','ERS6421025','experiment.14571','ERP135611','26334703','811911','ERX8324089']		2022-03-22T07:22:00.000Z			BEL	Europe						S				R	R	R	R	R				R		S	S	S	R	S	R	434	434202434	177922424	PRJEB51021	CRyPTIC_reuse_table							['input','CRyPTIC_reuse_table','CRyPTIC_PHS_Sweden_Belarus']	tuberculosis: unclassified		Mycobacterium tuberculosis
SAMEA1117869	ERR2512688	WGS	PHE	ERX2531898	Illumina HiSeq 2500	PAIRED	RANDOM	GENOMIC	ILLUMINA	ERS2397278	ERP107961	['experiment.4278','ERS2397278','SAMEA1117869','sample.4278','run.4278','PRJEB25991','ERR2512688','493034','ERP107961','10121815','project.First_10k_genomes_study_set_4','ERX2531898']		2021-10-23T15:08:00.000Z			GBR	Europe	England									S		S					S	S								623	623122640	328573524	PRJEB25991	Walker_2022		99.53	1840179	63	lineage3	Sensitive	['Napier_2020','tree','Walker_2022','diff','CRyPTIC_PHE','input','tbprofiler']	tuberculosis: human-adapted	L3	Mycobacterium tuberculosis
SAMN19113101	SRR14519997	WGS	MDUPHL	SRX10865575	NextSeq 500	PAIRED	RANDOM	GENOMIC	ILLUMINA	SRS8960914	SRP319622	['SAMN19113101','SRS8960914','AUSMDU00010241','NS500345_HVCKJAFXX_AUSMDU00010241','SRR14519997','PRJNA729189','bp0','19113101','SRP319622','AUSMDU00010241_R1.fq.gz','729189','SRX10865575']	1996	2021-05-15T03:51:00.000Z			AUS	Oceania	Northern Territory		Homo sapiens	3	human																					478	478578256	223422671	PRJNA729189			99.36	1495270	51	lineage3	HR-TB	['diff','input','tree','tbprofiler']	tuberculosis: unclassified		Mycobacterium tuberculosis
SAMEA4823117	ERR3566258	WGS	WELLCOME SANGER INSTITUTE	ERX3564657	HiSeq X Ten	PAIRED	RANDOM	GENOMIC	ILLUMINA	ERS2643004	ERP024108	['ERP024108','PRJEB21813','SC_EXP_26975_2#280','512657','ERS2643004','Mycobacteria_in_non_CF_bronchiectasis_patients-sc-4853','ERR3566258','12901433','SAMEA4823117','ERX3564657','cc0f5074-5db3-11e8-bf7f-3c4a9275d6c8','SC_RUN_26975_2#280']		2019-10-05T09:29:00.000Z																														265	265612020	120860261	PRJEB21813									NTM: avium complex		Mycobacterium avium
SAMEA5189674	ERR4187993	WGS	WELLCOME SANGER INSTITUTE	ERX4149762	HiSeq X Ten	PAIRED	RANDOM	GENOMIC	ILLUMINA	ERS2997168	ERP021867	['SC_RUN_29589_2#125','ERR4187993','SC_EXP_29589_2#125','15093175','Exploring_the_richness_of_Mycobacterium_bovis_strain_diversity-sc-4667','ERP021867','1693093c-ff90-11e8-9f73-3c4a9275d6c8','480613','ERX4149762','PRJEB19799','ERS2997168','SAMEA5189674']		2020-06-04T07:49:00.000Z			GBR	Europe																										204	204548828	85858823	PRJEB19799								['bovis_GBR','input']	tuberculosis: animal-adapted	La1	Mycobacterium bovis
SAMEA1929814	ERR387050	WGS	SC	ERX359280	Illumina HiSeq 2000	PAIRED	RANDOM	GENOMIC	ILLUMINA	ERS330007	ERP000276	['SAMEA1929814','Mycobacterium tuberculosis pilot-sc-2010-07-26','S00019898-sc-2013-07-25T14:42:44Z-1672146','ERS330007','203976','SC_EXP_10900_3#83','ERP000276','PRJEB2221','2461532','ERX359280','ERR387050','SC_RUN_10900_3#83']		2014-03-10T19:19:00.000Z																														433	433234000	218676432	PRJEB2221			99.65	1830294	41	lineage4.8.2	HR-TB	['diff','input','tbprofiler','tree']	tuberculosis: unclassified		Mycobacterium tuberculosis
SAMEA115740340	ERR13265566	WGS	UNIVERSITY OF OXFORD, NUFFIELD DEPARTMENT OF MEDIC	ERX12635979	Illumina NovaSeq 6000	PAIRED	RANDOM PCR	GENOMIC	ILLUMINA	ERS20250083	ERP161058	['SAMEA115740340','1124794','ERX12635979','41868375','ERS20250083','ERP161058','ERR13265566','PRJEB76547','b28b5ff0-515d-42d2-bc0f-19e45ec26bb9','b659fc3b5087','webin-reads-b659fc3b5087']	2021	2024-08-04T19:06:00.000Z			VNM	Asia																										796	796090120	260171700	PRJEB76547								CRyPTIC_2024	tuberculosis: unclassified		Mycobacterium tuberculosis
SAMN38211031	SRR26795688	WGS	HMS	SRX22492826	Illumina HiSeq 4000	SINGLE	cDNA	GENOMIC	ILLUMINA	SRS19505941	SRP471323	['SRS19505941','Peru7823','7823','PRJNA1039243','38211031','bp0','SAMN38211031','SRR26795688','1039243','Peru7823_R1.fastq.gz','SRP471323','SRX22492826']	2012	2023-11-11T23:13:00.000Z			PER	South America		sputum	Homo sapiens	3	human																					134	134565600	67710775	PRJNA1039243								standford	tuberculosis: unclassified		Mycobacterium tuberculosis
SAMEA2535146	ERR553110	WGS	FZB	ERX512179	Illumina MiSeq	PAIRED		GENOMIC	ILLUMINA	ERS458548	ERP005779	['14456-13','ERS458548','ERR553110','14456-13_lib1700_miseq_r0097_301bp','325612','ERX512179','SAMEA2535146','PRJEB6273','ena-STUDY-FZB-08-05-2014-02:23:48:240-40','ERP005779','5243159']		2016-06-16T04:19:00.000Z																														504	504215180	316320433	PRJEB6273			99.72	1084727	70	lineage4.3.3	Sensitive	['tbprofiler','input','diff','tree']	MTBC		Mycobacterium tuberculosis complex sp.
SAMN32818882	SRR23174530	WGS	AGRIFOOD AND BIOSCIENCES INSTITUTE	SRX19124756	Illumina HiSeq X	PAIRED	PCR	GENOMIC	ILLUMINA	SRS16524030	SRP418517	['SRP418517','SRR23174530','PRJNA925930','BTB_TVR_154','925930','TVR154','BTB_TVR_154_Bov_2015_6.263_NI_1.fastq.gz','bp0','SRX19124756','SAMN32818882','32818882','SRS16524030']	2015	2023-01-20T19:03:00.000Z			GBR	Europe			Bos taurus	2	bovine																					597	597849200	208671296	PRJNA925930			99.38	1840679	42	La1.8.1	Other	['input','tbprofiler','diff','tree']	tuberculosis: animal-adapted	La1	Mycobacterium bovis
SAMEA6797969	['ERR4423761','ERR4423762']	WGS		['ERX4364320','ERX4364319']	Illumina HiSeq 2500	PAIRED		GENOMIC	ILLUMINA	ERS4525633		['ERX4364320','ena-RUN-Swiss Tropical and Public Health Institute-07-08-2020-15:52:46:927-289','ena-EXPERIMENT-Swiss Tropical and Public Health Institute-07-08-2020-15:52:46:927-290','PRJEB37945','ERP121304','641061','ena-EXPERIMENT-Swiss Tropical and Public Health Institute-07-08-2020-15:52:46:927-289','ERS4525633','ena-STUDY-Swiss Tropical and Public Health Institute-22-04-2020-16:47:21:746-61','ERX4364319','SAMEA6797969','G22171','15765096','ERR4423762','ERR4423761','ena-RUN-Swiss Tropical and Public Health Institute-07-08-2020-15:52:46:927-290']	2013				TZA	Africa																										572	573066744	257707457	PRJEB37945			99.32	2763164	96	lineage3.1.1	MDR-TB	['tree','diff','tbprofiler','Menardo_2021','input']	tuberculosis: human-adapted	L3.1.1	Mycobacterium tuberculosis
SAMN05172854	['SRR3609414','SRR3611523']	AMPLICON		['SRX1810845','SRX1810187']	Illumina MiSeq	PAIRED	PCR	GENOMIC	ILLUMINA	SRS1474446		['SRR3611523','Mycobacterium-tuberculosis-22-0086-SMOR-reclean_S10_L001_R1_001.fastq.gz','5172854','SAMN05172854','22-0086_reclean','Mycobacterium-tuberculosis-22-0086_S11_L001_R1_001.fastq.gz','SRS1474446','SRP075909','PRJNA322712','SRX1810187','22-0086','322712','SRX1810845','SRR3609414']					MDA	Europe		sputum	Homo sapiens	3	human																					131	132240738	92469571	PRJNA322712									tuberculosis: unclassified		Mycobacterium tuberculosis
SAMN42382173	SRR29748788	WGS	BIOMEDICAL RESEARCH INSTITUTE OF A CORUNA (INIBIC-CHUAC)	SRX25249659	Illumina MiSeq	PAIRED	RANDOM	GENOMIC	ILLUMINA	SRS21935110	SRP518672	['SAMN42382173','1133624','SRR29748788','SRX25249659','42382173','ARGA00179','SRS21935110','PRJNA1133624','ARGA00179_S5_L001_R1_001.fastq.gz','SRP518672','bp0']	2022	2024-07-09T08:00:00.000Z		43.344143 N 8.388547 W	ESP	Europe	A Coruna, Galicia	As reported: biopsy	Homo sapiens	3	human																					324	324600558	178232675	PRJNA1133624									NTM: avium complex		Mycobacterium intracellulare
SAMN08379704	SRR6484892	WGS	SAN RAFFAELE	SRX3574911	NextSeq 500	PAIRED	RANDOM	GENOMIC	ILLUMINA	SRS2844855	SRP128089	['11361-13_lib3141_nextseq_n0002_150bp.gatk.bam','SRX3574911','SRP128089','SAMN08379704','PRJNA428596','11361-13','bp0','8379704','SRS2844855','11361-13_WGS','SRR6484892','428596']		2018-01-19T13:01:00.000Z							Homo sapiens	3	human																					1042	1042010399	717969582	PRJNA428596								input	tuberculosis: unclassified		Mycobacterium tuberculosis
SAMN43397107	SRR30444042	WGS	WADSWORTH CENTER	SRX25869098	NextSeq 500	PAIRED	RANDOM	GENOMIC	ILLUMINA	SRS22482663	SRP338930	['43397107','PRJNA766641','SRR30444042','SRS22482663','SRP338930','766641','IDR2400018749-01-01','IDR2400018749-01-01.R1.fastq.gz','SAMN43397107','SRX25869098']	2024	2024-08-28T16:56:00.000Z			USA	North America	New York state		Homo sapiens	3	human																					696	696998945	308944865	PRJNA766641									tuberculosis: unclassified		Mycobacterium tuberculosis
SAMN42034482	SRR29539684	WGS	NIAID TB PORTALS PROGRAM	SRX25047104	NextSeq 2000	PAIRED	RANDOM	GENOMIC	ILLUMINA	SRS21744252	SRP515897	['TBPO-5069_lib56074_nextseq_ny0088_151bp.filtered_2_bwa.1.fastq.gz','37155','SAMN42034482','PRJNA1074785','SRS21744252','SRX25047104','1074785','SRP515897','42034482','SRR29539684']	2021	2024-06-25T13:51:00.000Z		48.3794 N 31.1656 E	UKR	Europe		sputum	Homo sapiens	3	human																					451	451839741	157340038	PRJNA1074785									tuberculosis: unclassified		Mycobacterium tuberculosis
SAMEA7543912	ERR4810853	WGS	CCDC	ERX4679299	HiSeq X Ten	PAIRED	RANDOM	GENOMIC	ILLUMINA	ERS5300571	ERP124934	['ERX4679299','PRJEB41194','ERP124934','22463747','SAMEA7543912','773297','sample.11381','experiment.11381','project.CDC_22','run.11381','ERS5300571','ERR4810853']		2021-11-10T05:09:00.000Z			CHN	Asia						S	S			S	S	S	S	S				S	S	S	S	S	S	S	S	1425	1425817200	598447290	PRJEB41194	['CRyPTIC_reuse_table','Walker_2022']		99.46	1774635	60	lineage4.5	Sensitive	['Walker_2022','input','CRyPTIC_CCDC_CDC_22','tbprofiler','tree','CRyPTIC_reuse_table','diff']	tuberculosis: unclassified		Mycobacterium tuberculosis
SAMEA7129277	ERR4407505	WGS	IHU - MEDITERRANEE INFECTION	ERX4359653	Illumina MiSeq	PAIRED	PCR	GENOMIC	ILLUMINA	ERS4889777	ERP123265	['ena-EXPERIMENT-IHU - Mediterranee Infection-05-08-2020-10:45:25:497-60','15765176','PRJEB39715','CSURP9438','SAMEA7129277','ena-STUDY-IHU - Mediterranee Infection-04-08-2020-15:42:33:190-2206','ERS4889777','ERP123265','ERR4407505','ena-RUN-IHU - Mediterranee Infection-05-08-2020-10:45:25:497-60','656030','ERX4359653']		2020-08-15T04:06:00.000Z							Homo sapiens	3	human																					140	140477952	83018043	PRJEB39715			99.62	457517	24	lineage4.6.2.2	Sensitive	['tbprofiler','tree','input','diff']	tuberculosis: unclassified		Mycobacterium tuberculosis
SAMN30157658	SRR20969521	WGS	CENTRE FOR TUBERCULOSIS CONTROL OF GUANGDONG PROVINCE	SRX16987199	Illumina NovaSeq 6000	PAIRED	RANDOM	GENOMIC	ILLUMINA	SRS14572963	SRP390552	['SRS14572963','PRJNA866200','gdtb_25','SRR20969521','SAMN30157658','D20002171a','SRX16987199','SRP390552','D20002171a.realigned.bam','30157658','866200','bp0']	2016	2022-08-08T18:36:00.000Z		23.08 N 113.14 E	CHN	Asia	Guangdong	sputum	Homo sapiens	3	human																					1492	1492527556	137738331	PRJNA866200			99.54	1827611	60	lineage2.2.1.1	MDR-TB	['tbprofiler','diff','tree','input']	tuberculosis: unclassified		Mycobacterium tuberculosis
SAMN40655331	SRR28498640	WGS	NIAID TB PORTALS PROGRAM	SRX24100350	NextSeq 2000	PAIRED	RANDOM	GENOMIC	ILLUMINA	SRS20888759	SRP498669	['TBPO-5584_lib60298_nextseq_ny0110_151bp.filtered_2_bwa.1.fastq.gz','SRP498669','SRS20888759','PRJNA1074788','40655331','SAMN40655331','27430','1074788','SRR28498640','SRX24100350']	2020	2024-03-29T15:54:00.000Z		47.4116 N 28.3699 E	MDA	Europe		sputum	Homo sapiens	3	human																					553	553177238	186504626	PRJNA1074788			98.44	1587433	53	lineage2.2.1	Sensitive	['diff','tbprofiler','tree','input']	tuberculosis: unclassified		Mycobacterium tuberculosis
G733													2015				ESP	Europe	province of Valencia					S					S																				No	99.72	2948239	143	lineage4.7	Sensitive	['TGU','diff','tree','input','tbprofiler']	tuberculosis: unclassified		Mycobacterium tuberculosis
SAMN38211177	SRR26795237	WGS	HMS	SRX22492605	Illumina HiSeq 4000	SINGLE	cDNA	GENOMIC	ILLUMINA	SRS19505720	SRP471323	['38211177','Peru7975','1039243','7975','SRX22492605','PRJNA1039243','SRR26795237','SAMN38211177','bp0','Peru7975_R1.fastq.gz','SRS19505720','SRP471323']	2012	2023-11-11T23:12:00.000Z			PER	South America		sputum	Homo sapiens	3	human																					165	165161700	82256023	PRJNA1039243								standford	tuberculosis: unclassified		Mycobacterium tuberculosis
SAMN41191437	SRR28888052	WGS	ENGELHARDT INSTITUTE OF MOLECULAR BIOLOGY RAS	SRX24446756	Illumina MiSeq	PAIRED	RANDOM	GENOMIC	ILLUMINA	SRS21200854	SRP339780	['SRP339780','SRS21200854','SRR28888052','Jm.002','41191437','SRX24446756','PRJNA768108','bp0','pQ228_S9_L001_R1_001.fastq.gz','768108','SAMN41191437']	2021	2024-05-03T17:27:00.000Z		55.751244 N 37.618423 E	RUS	Europe	Moscow	sputum	Homo sapiens	3	human																					172	172644944	64785210	PRJNA768108			99.55	1075345	35	lineage2.2.1	XDR-TB	['diff','tree','tbprofiler','input']	tuberculosis: unclassified		Mycobacterium tuberculosis
SAMEA112802235	ERR11068435	WGS	FZB	ERX10515365	NextSeq 2000	PAIRED		GENOMIC	ILLUMINA	ERS14809781	ERP010814	['ERS14809781','ERR11068435','22004875','33854291','ena-STUDY-FZB-22-06-2015-17:16:39:392-292','PRJEB9680','SAMEA112802235','ena-RUN-TAB-21-03-2023-12:28:22:852-127352','ERX10515365','287903','ERP010814','ena-EXPERIMENT-TAB-21-03-2023-12:28:22:852-127351']		2023-07-21T02:05:00.000Z																														487	487754058	183011482	PRJEB9680								input	tuberculosis: unclassified		Mycobacterium tuberculosis
SAMN40032192	SRR28045857	WGS	CHRISTIAN MEDICAL COLLAGE, VELLORE	SRX23697342	Illumina NovaSeq 6000	PAIRED	RANDOM	GENOMIC	ILLUMINA	SRS20527269	SRP226525	['SAMN40032192','SRP226525','3303011068_R1.fastq.gz','SRR28045857','PRJNA575883','40032192','575883','SRS20527269','SRX23697342','3303011068']	2022	2024-02-22T07:27:00.000Z		21.7679 N 78.8718 E	IND	Asia	Madhya Pradesh - Bhairopur		Homo sapiens	3	human																					1198	1198558272	394846383	PRJNA575883			98.94	1815878	51	lineage1.1.2	Sensitive	['input','tbprofiler','diff','tree']	tuberculosis: unclassified		Mycobacterium tuberculosis
SAMN14401576	SRR11348165	WGS	UNIVERSITY OF SYDNEY	SRX7950127	HiSeq X Ten	PAIRED	RANDOM	GENOMIC	ILLUMINA	SRS6336796	SRP253266	['SRR11348165','bp0','PRJNA613351','H14','SRS6336796','14401576','H14_R1.fastq.gz','613351','SAMN14401576','SRP253266','SRX7950127']		2020-03-19T01:32:00.000Z		13.0827 N 80.2707 E	IND	Asia	Chennai	sputum	Homo sapiens	3	human																					514	514190700	241800868	PRJNA613351			95.23	1411240	46	lineage1.1.2	Sensitive	['tree','diff','input','tbprofiler']	tuberculosis: unclassified		Mycobacterium tuberculosis
SAMN26038205	SRR18213872	WGS	MODMEDMICOXFORD	SRX14360312	Illumina HiSeq 2500	PAIRED	RANDOM	GENOMIC	ILLUMINA	SRS12173834	SRP076676	['PRJNA302362','SRX14360312','SRS12173834','SRP076676','SAMN26038205','MMMOSAM:056bcb27-df34-48d1-94ba-20be5c96f37d','26038205','302362','SRR18213872','MMMOSRA:056bcb27-df34-48d1-94ba-20be5c96f37d']	2009	2022-03-03T13:59:00.000Z			GBR	Europe	Birmingham		Homo sapiens	3	human																					244	244403250	183659535	PRJNA302362			99.54	3101982	54	lineage3	Sensitive	['tree','input','tbprofiler','diff']	tuberculosis: unclassified		Mycobacterium tuberculosis
SAMEA3369661	ERR2516273	WGS	GENOSCREEN	ERX2535489	Illumina HiSeq 2500	PAIRED	RANDOM	GENOMIC	ILLUMINA	ERS2400951	ERP107970	['ERS2400951','10125611','sample.9155','experiment.9155','project.First_10k_genomes_study_set_7','ERR2516273','ERX2535489','run.9155','ERP107970','493037','PRJEB25999','SAMEA3369661']		2022-07-23T23:24:00.000Z			BEL	Europe										S		S					R	S								1547	1547324948	823369064	PRJEB25999	Walker_2022		99.42	1671602	38	lineage1.1.2	Sensitive	['input','Walker_2022','tree','tbprofiler','Napier_2020','CRyPTIC_Genoscreen','diff']	tuberculosis: human-adapted	L1.1.2	Mycobacterium tuberculosis
SAMN15718438	SRR12380606	WGS	DIVISION OF GENOMIC MEDICINE AND INNOVATION SUPPORT	SRX8879118	NextSeq 500	SINGLE	RANDOM PCR	GENOMIC	ILLUMINA	SRS7139598	SRP275727	['SRR12380606','PRJNA650561','MTBDR180971','SRP275727','SAMN15718438','MTBDR180971_S72_good_1.fastq.gz','15718438','SRX8879118','650561','bp0','SRS7139598']	2019	2020-08-03T22:15:00.000Z		15.87 N 100.99 E	THA	Asia		sputum	Homo sapiens	3	human																					90	90763764	42403963	PRJNA650561									tuberculosis: unclassified		Mycobacterium tuberculosis
SAMN30380912	SRR21240101	WGS	STANFORD UNIVERSITY	SRX17249140	NextSeq 500	PAIRED	RANDOM	GENOMIC	ILLUMINA	SRS14814122	SRP394383	['SRP394383','SAMN30380912','SRR21240101','SRS14814122','pgy_108','pgy_108_R1.fastq.gz','870648','bp0','SRX17249140','PRJNA870648','30380912']	2017	2022-08-26T23:42:00.000Z			PRY	South America	Asuncion	sputum	Homo sapiens	3	human																					664	664266138	268577226	PRJNA870648								['standford','input']	tuberculosis: unclassified		Mycobacterium tuberculosis
SAMEA8741662	ERR8665884	WGS	PHS SWEDEN	ERX8324315	Illumina HiSeq 2500	PAIRED	RANDOM	GENOMIC	ILLUMINA	ERS6421245	ERP135611	['ERS6421245','ERP135611','project.Belarus_site11','PRJEB51021','ERR8665884','sample.14791','run.14791.1','experiment.14791','ERX8324315','SAMEA8741662','811911','26334923']		2022-03-15T06:16:00.000Z			BEL	Europe																										457	457837242	205512758	PRJEB51021			99.46	1778982	39	lineage2.2.1	MDR-TB	['tree','tbprofiler','diff','input','CRyPTIC_PHS_Sweden_Belarus']	tuberculosis: unclassified		Mycobacterium tuberculosis
SAMN15180319	SRR11972291	WGS	UNIVERSITY OF OTAGO	SRX8516083	Illumina MiSeq	PAIRED	RANDOM	GENOMIC	ILLUMINA	SRS6813739	SRP266712	['M143_R1.fastq.gz','SRX8516083','638161','15180319','SRS6813739','SRP266712','PRJNA638161','SRR11972291','SAMN15180319','M143']		2020-06-10T04:53:00.000Z		16.8409 N 96.1735 E	MMR	Asia	Yangon	sputum	Homo sapiens	3	human																					482	482973147	282658906	PRJNA638161			98.8	1516352	74	lineage2.2.1	MDR-TB	['tree','tbprofiler','input','diff']	tuberculosis: unclassified		Mycobacterium tuberculosis
SAMEA8741722	ERR8665944	WGS	PHS SWEDEN	ERX8324375	Illumina HiSeq 2500	PAIRED	RANDOM	GENOMIC	ILLUMINA	ERS6421304	ERP135611	['26334982','experiment.30338','811911','sample.30338','SAMEA8741722','run.30338.1','ERS6421304','PRJEB51021','ERX8324375','ERR8665944','project.Belarus_site11','ERP135611']		2022-03-15T06:19:00.000Z			BEL	Europe						S				S	R	R	S	S				R		S	S	S	S	S	R	1115	1115713028	362625173	PRJEB51021	CRyPTIC_reuse_table		99.52	1865465	58	lineage2.2.1	Pre-XDR-TB	['diff','input','CRyPTIC_PHS_Sweden_Belarus','CRyPTIC_reuse_table','tbprofiler','tree']	tuberculosis: unclassified		Mycobacterium tuberculosis
SAMEA13294480	ERR9121184	WGS	UNIVERSITY OF OXFORD, NUFFIELD DEPARTMENT OF MEDIC	ERX8663186	Illumina MiSeq	PAIRED	RANDOM	GENOMIC	ILLUMINA	ERS10897406	ERP136048	['experiment.1389.7b81eb72','ERS10897406','ERP136048','862826','run.1389.1.b5d046b066a60ed083d98dfe5657f585','SAMEA13294480','30300118','ERX8663186','sample.1389.1c316907','PRJEB51415','project.SeqTreat_Valencia1','ERR9121184']		2024-08-03T19:24:00.000Z			ESP	Europe	Valencia																									358	358782870	205288557	PRJEB51415								CRyPTIC_SeqTreat_Valencia	tuberculosis: unclassified		Mycobacterium tuberculosis
SAMN35339957	SRR24709930	WGS	NIH / NIAID	SRX20488589	NextSeq 2000	PAIRED	RANDOM	GENOMIC	ILLUMINA	SRS17799327	SRP439184	['SRR24709930','35339957','SRS17799327','SRX20488589','27142','SAMN35339957','bp0','PRJNA975605','975605','TBPO-2848_lib49451_nextseq_ny0044_151bp.filtered_2_bwa.1.fastq.gz','SRP439184']	2021	2023-05-23T22:03:00.000Z		48.0196 N 66.9237 E	KAZ	Asia		sputum	Homo sapiens	3	human																					377	377152904	134186622	PRJNA975605			99.43	1710061	57	lineage2.2.1	MDR-TB	['input','tbprofiler','tree','diff']	tuberculosis: unclassified		Mycobacterium tuberculosis
SAMEA7157081	['ERR5865063','ERR5865064']	WGS		['ERX5510859','ERX5510858']	Illumina HiSeq 2500	PAIRED		GENOMIC	ILLUMINA	ERS4917543		['SRS8942931','ERR5865063','ena-RUN-Swiss Tropical and Public Health Institute-03-05-2021-19:33:15:158-1527','G03631','ena-STUDY-Swiss Tropical and Public Health Institute-27-07-2020-11:23:30:592-1894','19059651','ERX5510859','SAMEA7157081','ERX5510858','ERS4917543','674180','ERP123095','ena-EXPERIMENT-Swiss Tropical and Public Health Institute-03-05-2021-19:33:15:158-1528','ERR5865064','PRJEB39561','ena-RUN-Swiss Tropical and Public Health Institute-03-05-2021-19:33:15:158-1528','ena-EXPERIMENT-Swiss Tropical and Public Health Institute-03-05-2021-19:33:15:158-1527']					GEO	Asia																										805	805774162	404105163	PRJEB39561			99.52	3249232	74	lineage2.2.1	MDR-TB	['input','diff','tbprofiler','tree','R-MDR_GEO']	tuberculosis: unclassified		Mycobacterium tuberculosis
SAMN35621625	SRR24827284	WGS	WADSWORTH CENTER	SRX20592231	Illumina MiSeq	PAIRED	RANDOM	GENOMIC	ILLUMINA	SRS17892730	SRP441116	['SRX20592231','SRR24827284','SRS17892730','980174','35621625','SAMN35621625','iValiD_TB_S25_R1.fastq.gz','S25','PRJNA980174','iValiD_TB_S25','SRP441116','bp0']	2019	2023-06-05T11:45:00.000Z		43.2994 N 74.2179 W	USA	North America	NY		Homo sapiens	3	human																					515	515571816	312018607	PRJNA980174			99.57	1417013	79	lineage4.1.2.1	Other	['tree','tbprofiler','diff','input']	tuberculosis: unclassified		Mycobacterium tuberculosis
SAMEA113537755	ERR11465621	WGS	FZB	ERX10871778	NextSeq 500	PAIRED		GENOMIC	ILLUMINA	ERS15534176	ERP147571	['SAMEA113537755','35506132','d05d2f15-c027-4055-b906-d9d6d110849e','ERS15534176','ena-RUN-TAB-22-05-2023-12:53:16:149-6681','BTB-1858','PRJEB62480','ena-EXPERIMENT-TAB-22-05-2023-12:53:16:149-6680','ERR11465621','979605','ERP147571','ERX10871778']		2023-09-17T03:08:00.000Z			BWA	Africa																										754	754706619	324726195	PRJEB62480			99.23	1552505	41	lineage4.4.1.1	Sensitive	['Kopanyo','input','tbprofiler','diff']	tuberculosis: unclassified		Mycobacterium tuberculosis
SAMN31031521	SRR21733149	WGS	MDUPHL	SRX17729081	NextSeq 500	PAIRED	RANDOM	GENOMIC	ILLUMINA	SRS15258539	SRP399923	['PRJNA857537','AUSMDU00046838_S18_R1_001.fastq.gz','SRS15258539','SRX17729081','SRP399923','31031521','AUSMDU00046838','857537','SAMN31031521','SRR21733149']	2020	2022-09-28T00:56:00.000Z			AUS	Oceania	Victoria		Homo sapiens	3	human																					556	556559424	230554146	PRJNA857537			99.55	1668334	58	lineage2.2.1	Other	['tbprofiler','input','tree','diff']	tuberculosis: unclassified		Mycobacterium tuberculosis
SAMEA7547635	ERR4814129	WGS	BRAZIL	ERX4684119	Illumina HiSeq 4000	PAIRED	RANDOM	GENOMIC	ILLUMINA	ERS5304289	ERP124940	['PRJEB41200','run.17002','ERP124940','ERS5304289','773302','SAMEA7547635','project.Brazil','sample.17002','experiment.17002','ERR4814129','22467028','ERX4684119']		2021-11-10T11:06:00.000Z			BRA	South America						S				S	S	S	S	S				S		S	S	S	S	S	S	382	382632600	169772650	PRJEB41200	['CRyPTIC_reuse_table','Walker_2022']		99.55	1695965	57	lineage4.3.3	Sensitive	['CRyPTIC_reuse_table','tbprofiler','Walker_2022','diff','input','standford','CRyPTIC_BRA','tree']	tuberculosis: unclassified		Mycobacterium tuberculosis
SAMN30957952	SRR21700830	WGS	CENTRE FOR TUBERCULOSIS CONTROL OF GUANGDONG PROVINCE	SRX17698458	Illumina NovaSeq 6000	PAIRED	RANDOM	GENOMIC	ILLUMINA	SRS15229194	SRP399499	['30957952','SRR21700830','GDTB-22','SAMN30957952','D20002369a','SRP399499','SRS15229194','PRJNA883019','D20002369a.realigned.bam','883019','bp0','SRX17698458']	2016	2022-09-25T13:14:00.000Z		23.08 N 113.14 E	CHN	Asia	Guangdong		Homo sapiens	3	human																					1355	1355805463	108182289	PRJNA883019			99.98	1839041	61	lineage4.9	Sensitive	['input','diff','tree','tbprofiler']	tuberculosis: human-adapted	L4	Mycobacterium tuberculosis	H37Rv
SAMEA115749460	ERR13290308	WGS	UNIVERSITY OF OXFORD, NUFFIELD DEPARTMENT OF MEDIC	ERX12660794	Illumina HiSeq 2000	PAIRED	RANDOM PCR	GENOMIC	ILLUMINA	ERS20265747	ERP161058	['b28b5ff0-515d-42d2-bc0f-19e45ec26bb9','1124794','41891964','webin-reads-b88eb5342493','ERP161058','ERX12660794','SAMEA115749460','ERR13290308','PRJEB76547','b88eb5342493','ERS20265747']	2018				SWE	Europe																										0	0	0	PRJEB76547								CRyPTIC_2024	tuberculosis: unclassified		Mycobacterium tuberculosis
SAMEA4441598	ERR1633948	WGS	INSTITUTE OF INFECTIOUS DISEASE AND MOLECULAR MEDI	ERX1704281	Illumina HiSeq 2000	PAIRED	size fractionation	GENOMIC	ILLUMINA	ERS1353047	ERP017107	['PRJEB15382','ERS1353047','353810','ena-RUN-Institute of Infectious Disease and Molecular Medicine-15-09-2016-16:31:52:695-174','SAMEA4441598','6021577','ena-STUDY-Institute of Infectious Disease and Molecular Medicine-13-09-2016-12:12:52:927-24','ERR1633948','ERX1704281','ena-EXPERIMENT-Institute of Infectious Disease and Molecular Medicine-15-09-2016-16:31:52:694-174','KSP1142','ERP017107']	2010	2016-11-16T16:19:00.000Z			ZAF	Africa	Khayelitsha, Cape Town	sputum	Homo sapiens	3	human																					309	309684200	191627823	PRJEB15382			99.52	1760339	40	lineage2.2.1.1	Sensitive	['Menardo_2018','input','Napier_2020','tbprofiler','Menardo_2021','diff','tree','Nimmo_2024']	tuberculosis: human-adapted	L2.2.1.1	Mycobacterium tuberculosis
SAMEA104718847	ERR2446496	WGS	RIVM - NATIONAL INSTITUTE FOR PUBLIC HEALTH AND TH	ERX2465597	Illumina HiSeq 2500	SINGLE	RANDOM	GENOMIC	ILLUMINA	ERS2320230	ERP107526	['448124','ERP107526','ERR2446496','SAMEA104718847','ERX2465597','ena-EXPERIMENT-RIVM - National Institute for Public Health and the Environment-26-03-2018-16:05:17:756-442','ena-RUN-RIVM - National Institute for Public Health and the Environment-26-03-2018-16:05:17:756-442','PRJEB25592','ERS2320230','8820779','WGSVNTR2016442','ena-STUDY-RIVM - National Institute for Public Health and the Environment-15-03-2018-13:44:58:461-243']	2016	2019-06-11T17:56:00.000Z			NLD	Europe			Homo sapiens	3	human																					468	468346318	156736103	PRJEB25592								['Napier_2020','WGS_2016_NLD']	tuberculosis: human-adapted	L4.3.4.2.1	Mycobacterium tuberculosis
SAMN10462571	SRR8237369	WGS	SWISS TROPICAL AND PUBLIC HEALTH INSTITUTE	SRX5055590	Illumina HiSeq 2500	PAIRED	PCR	GENOMIC	ILLUMINA	SRS4072252	SRP170108	['G03154','SAMN10462571','SRP170108','10462571','SRS4072252','SRR8237369','BSSE_QGF_32421_150508_D00535_0077_BH325NBCXX_1_GTAGAGG-ACTGCAT_L001_R1_001_F12_G03154.fastq.gz','SRX5055590','BSSE_QGF_32421','PRJNA488343','488343']		2018-11-22T07:22:00.000Z						sputum	Homo sapiens	3	human																					906	906095240	499560548	PRJNA488343			99.43	1827339	40	lineage2.2.1	Sensitive	['input','diff','tree','Napier_2020','tbprofiler']	tuberculosis: human-adapted	L2.2.1	Mycobacterium tuberculosis
SAMN41455228	SRR29081625	WGS	ANLIS DR CARLOS G MALBRAN	SRX24605834	Illumina MiSeq	PAIRED	RANDOM	GENOMIC	ILLUMINA	SRS21343405	SRP508629	['MB34639','SRX24605834','SRR29081625','41455228','SRS21343405','bp0','PRJNA1113475','1113475','SAMN41455228','SRP508629','MB34639_1.fastq.gz']	2021	2024-05-20T07:31:00.000Z			ARG	South America		lymph node	Homo sapiens	3	human																					247	247878682	139493482	PRJNA1113475								standford	tuberculosis: unclassified		Mycobacterium tuberculosis
SAMEA1406127	ERR117646	WGS	SC	ERX093920	Illumina HiSeq 2000	PAIRED	RANDOM	GENOMIC	ILLUMINA	ERS083069	ERP000276	['SC_EXP_7554_1#32','995087','203976','SC_RUN_7554_1#32','ERX093920','PRJEB2221','S00007187-sc-2011-12-22T13:21:44Z-1328466','SAMEA1406127','ERP000276','ERR117646','ERS083069','Mycobacterium tuberculosis pilot-sc-2010-07-26']		2014-09-22T12:02:00.000Z																														797	797638600	467168158	PRJEB2221			99.16	1858833	42	lineage1.1.2	HR-TB	['diff','tbprofiler','tree','input']	tuberculosis: unclassified		Mycobacterium tuberculosis
SAMN08709237	SRR6832539	WGS	SAN RAFFAELE	SRX3788503	Illumina HiSeq 2500	PAIRED	RANDOM	GENOMIC	ILLUMINA	SRS3041174	SRP128089	['SRS3041174','90-0709','428596','bp0','8709237','90-0709_WGS','PRJNA428596','90-0709_090816_UKR_090816_100.gatk.bam','SRX3788503','SRR6832539','SAMN08709237','SRP128089']		2018-03-14T10:33:00.000Z			UKR	Europe			Homo sapiens	3	human	S	S			S		S	S	S			S	S	S				S			196	196632254	94552110	PRJNA428596	CRyPTIC_WHO2021_PMC7612554		99.33	1653515	34	lineage4.2.1.1	Sensitive	['tree','diff','input','tbprofiler','Walker_2022']	tuberculosis: unclassified		Mycobacterium tuberculosis
SAMN10342191	SRR8129115	WGS	UNIVERSITE D'ANGERS	SRX4950082	Illumina MiSeq	PAIRED	RANDOM	GENOMIC	ILLUMINA	SRS3992271	SRP167135	['499075','SRX4950082','SRP167135','bp0','661.13_lib','661-13_R2.fastq','10342191','PRJNA499075','SAMN10342191','SRS3992271','661.13','SRR8129115']	2013	2018-10-29T13:15:00.000Z	Buruli ulcer	6.894622 N 3.012699 E	NGA	Africa		skin	Homo sapiens	3	human																					276	276136598	165965934	PRJNA499075									NTM: unclassified		Mycobacterium ulcerans
SAMN07659986	SRR6045640	WGS	MODMEDMICOXFORD	SRX3192736	Illumina MiSeq	PAIRED	RANDOM	GENOMIC	ILLUMINA	SRS2521185	SRP117784	['PRJNA401515','401515','MMMOSAM:3ab5ed69-aa37-4cc0-a590-63a2ebd0e25a','SRX3192736','SRS2521185','SAMN07659986','7659986','MMMOSRA:3ab5ed69-aa37-4cc0-a590-63a2ebd0e25a','SRP117784','SRR6045640']	2016	2017-10-27T17:15:00.000Z			GBR	Europe	Oxford		Homo sapiens	3	human					S		S					S	S								790	790008688	548180402	PRJNA401515	CRyPTIC_WHO2021_PMC7612554							['Walker_2022','Napier_2020','input']	tuberculosis: human-adapted	L4.9	Mycobacterium tuberculosis
SAMN09100278	SRR7069321	OTHER	MODMEDMICOXFORD	SRX4000042	Illumina MiSeq	PAIRED		OTHER	ILLUMINA	SRS3282228	SRP076676	['MMMOSAM:9e4c4b01-ac68-4547-8060-ca45f2a3233a','SAMN09100278','MMMOSRA:9e4c4b01-ac68-4547-8060-ca45f2a3233a','9100278','SRX4000042','SRS3282228','PRJNA302362','SRR7069321','302362','SRP076676']	2014	2018-04-26T14:20:00.000Z			GBR	Europe			Homo sapiens	3	human																					589	589252356	344704639	PRJNA302362									tuberculosis: unclassified		Mycobacterium tuberculosis
SAMN38210396	SRR26794889	WGS	HMS	SRX22492053	Illumina HiSeq 4000	SINGLE	cDNA	GENOMIC	ILLUMINA	SRS19505168	SRP471323	['SRX22492053','PRJNA1039243','SAMN38210396','Peru7177','Peru7177_R1.fastq.gz','SRS19505168','38210396','SRP471323','bp0','1039243','SRR26794889','7177']	2011	2023-11-11T22:55:00.000Z			PER	South America		sputum	Homo sapiens	3	human																					148	148451400	73180048	PRJNA1039243								standford	tuberculosis: unclassified		Mycobacterium tuberculosis
G2581													2018				ESP	Europe	province of Valencia					S					S																				No	99.84	1242772	50	lineage4.1.2.1	Other	['tbprofiler','tree','input','TGU','diff']	tuberculosis: unclassified		Mycobacterium tuberculosis
SAMN25233443	SRR17732467	WGS	CHONGQING MEDICAL UNIVERSITY	SRX13895225	Illumina NovaSeq 6000	PAIRED	RANDOM	GENOMIC	ILLUMINA	SRS11758779	SRP349160	['bp0','785273','198_FDSW210068471','25233443','SRX13895225','A198','198_FDSW210068471-1r_1.fq.gz','SRS11758779','PRJNA785273','SRP349160','SRR17732467','SAMN25233443']	2019	2022-01-25T09:25:00.000Z			CHN	Asia	Chongqing City		Homo sapiens	3	human																					1744	1744494000	519287346	PRJNA785273			99.56	1827268	59	lineage2.2.1	MDR-TB	['input','diff','tbprofiler','tree']	tuberculosis: unclassified		Mycobacterium tuberculosis
SAMEA5562354	ERR3276126	WGS	RIVM - NATIONAL INSTITUTE FOR PUBLIC HEALTH AND TH	ERX3302999	Illumina HiSeq 2500	SINGLE	RANDOM	GENOMIC	ILLUMINA	ERS3364386	ERP114661	['ERP114661','SAMEA5562354','11397166','17-0853','PRJEB32037','ERR3276126','ena-EXPERIMENT-RIVM - National Institute for Public Health and the Environment-10-04-2019-10:49:30:025-971','ERS3364386','ERX3302999','ena-STUDY-RIVM - National Institute for Public Health and the Environment-04-04-2019-10:46:49:835-53','ena-RUN-RIVM - National Institute for Public Health and the Environment-10-04-2019-10:49:30:025-971','532369']		2019-06-11T06:01:00.000Z			NLD	Europe																										390	390854640	119020865	PRJEB32037								Napier_2020	tuberculosis: human-adapted	L4.1.1.3	Mycobacterium tuberculosis
SAMN28856907	SRR19543373	WGS	SHANGHI CDC	SRX15595553	Illumina HiSeq 2500	PAIRED	RANDOM PCR	GENOMIC	ILLUMINA	SRS13296585	SRP378508	['SAMN28856907','17-0074_0','SRS13296585','28856907','bp0','845115','SRP378508','17-0074_0.1.fq.gz','SRR19543373','PRJNA845115','SRX15595553']	2017	2022-06-06T13:57:00.000Z			CHN	Asia	Shanghai	sputum	Homo sapiens	3	human																					1383	1383781632	558817344	PRJNA845115									NTM: unclassified		Mycobacterium kansasi
SAMN30380970	SRR21239886	WGS	STANFORD UNIVERSITY	SRX17249355	Illumina MiSeq	PAIRED	RANDOM	GENOMIC	ILLUMINA	SRS14814338	SRP394383	['pgy_166_R1.fastq.gz','PRJNA870648','pgy_166','SRP394383','SRS14814338','SRR21239886','bp0','30380970','SAMN30380970','SRX17249355','870648']	2021	2022-08-26T23:40:00.000Z			PRY	South America	Ciudad del Este	sputum	Homo sapiens	3	human																					606	606489113	334499248	PRJNA870648			99.72	1741581	70	lineage4.3.3	Sensitive	['tbprofiler','diff','input','tree','standford']	tuberculosis: unclassified		Mycobacterium tuberculosis
SAMEA11934374	ERR7737912	WGS	INSTITUTE OF TROPICAL MEDICINE ANTWERP	ERX7306194	Illumina HiSeq 2500	PAIRED	RANDOM	GENOMIC	ILLUMINA	ERS9581533	ERP133916	['PRJEB49409','ena-RUN-TAB-16-12-2021-11:32:26:316-19249','24684662','ITM2015-00103','ERS9581533','ERX7306194','ERP133916','ERR7737912','794693','6c4e9598-cb36-4fad-abc8-a686b6ac3705','ena-EXPERIMENT-TAB-16-12-2021-11:32:26:316-19248','SAMEA11934374']	2015	2022-07-28T01:06:00.000Z			ZAF	Africa		sputum	Homo sapiens	3	human																					1112	1112398578	482394910	PRJEB49409			99.46	1651014	57	lineage1.2.2.2	MDR-TB	['tbprofiler','diff','input','tree']	tuberculosis: unclassified		Mycobacterium tuberculosis
SAMN09625641	SRR7496510	WGS	UNIVERSITY OF HAWAII AT MANOA	SRX4365959	Illumina MiSeq	PAIRED	RANDOM	GENOMIC	ILLUMINA	SRS3525368	SRP152720	['480117','SRS3525368','SAMN09625641','45_13L2435_L001_R1_001.fastq.gz','SRP152720','45_13L2435','SRR7496510','9625641','SRX4365959','PRJNA480117']	2013	2018-07-08T14:54:00.000Z		21.326958 N 157.861630 W	USA	North America	Hawaii	sputum	Homo sapiens	3	human																					359	359268348	140534139	PRJNA480117			99.49	1337864	77	lineage1.2.1.2.1	Sensitive	['tree','Menardo_2021','Napier_2020','input','diff','tbprofiler']	tuberculosis: human-adapted	L1	Mycobacterium tuberculosis	Manila
SAMN41389623	SRR29017648	WGS	FIND, THE FOUNDATION FOR INNOVATIVE NEW DIAGNOSTICS	SRX24544074	Illumina HiSeq 2000	PAIRED	RANDOM	GENOMIC	ILLUMINA	SRS21288596	SRP507535	['SRX24544074','1019C8_92201B0EDC3E_2012-00846','1019C8_92201B0EDC3E','SRP507535','SRS21288596','PRJNA1109295','41389623','1109295','SAMN41389623','TB-IS-1044-2012-00846_S90_R1_001.fastq.gz','SRR29017648']	2012	2024-05-14T09:39:00.000Z			BGD	Asia			Homo sapiens	3	human																					323	323059366	136190438	PRJNA1109295			99.72	1669185	57	lineage4	MDR-TB	['WHO_mutations_2023','diff','input','tbprofiler','tree']	tuberculosis: unclassified		Mycobacterium tuberculosis
SAMEA9069984	ERR6362372	WGS	Swiss-TPH	ERX5627192	Illumina HiSeq 2500	SINGLE	RANDOM	GENOMIC	ILLUMINA	ERS6798291	ERP129488	['20453238','ERS6798291','ERX5627192','ERP129488','PRJEB45389','737713','G33230_1','SAMEA9069984','WGS RR-TB Khayelitsha','ERR6362372']		2021-10-13T18:42:00.000Z			ZAF	Africa																										404	404300875	225402299	PRJEB45389								R-RR_HIVcoinf_ZAF	tuberculosis: unclassified		Mycobacterium tuberculosis
SAMEA7527775	ERR4799189	WGS	FOUNDATION FOR MEDICAL RESEARCH INDIA	ERX4668606	NextSeq 500	PAIRED	RANDOM	GENOMIC	ILLUMINA	ERS5284246	ERP124850	['SAMEA7527775','run.27654','PRJEB41116','ERR4799189','ERP124850','project.Mumbai','22461320','ERS5284246','sample.27654','ERX4668606','experiment.27654','773292']		2021-11-10T01:46:00.000Z			IND	Asia	Mumbai					S	S				S	S	S	S				S			S		S	S		494	494606238	211764626	PRJEB41116	Walker_2022		99.44	1683451	50	lineage4.1.2.1	Other	['CRyPTIC_IND','Walker_2022','diff','tbprofiler','tree','input']	tuberculosis: unclassified		Mycobacterium tuberculosis
SAMN08613041	SRR6785351	WGS	SAN RAFFAELE	SRX3744777	NextSeq 500	PAIRED	RANDOM	GENOMIC	ILLUMINA	SRS3001184	SRP128089	['SRX3744777','PRJNA428596','7617-13_lib3839_nextseq_n0022_151bp.gatk.bam','8613041','SRR6785351','428596','SAMN08613041','7617-13_WGS','SRS3001184','7617-13','bp0','SRP128089']		2018-02-27T06:06:00.000Z							Homo sapiens	3	human																					484	484508327	256381316	PRJNA428596			99.6	511205	15	lineage2.2.1	Other	['diff','tbprofiler','input']	tuberculosis: unclassified		Mycobacterium tuberculosis
SAMN20512513	SRR15315770	WGS	SCHOOL OF PUBLIC HEALTH, FUDAN UNIVERSITY	SRX11620570	Illumina HiSeq 2000	PAIRED	PCR	GENOMIC	ILLUMINA	SRS9655834	SRP330727	['PRJNA751240','751240','SRS9655834','SRR15315770','SRX11620570','2003-East-019','20512513','G12_R1.fastq.gz','G12','bp0','SAMN20512513','SRP330727']	2003	2021-08-01T01:12:00.000Z		30.25 N 120.18 E	CHN	Asia	Zheijiang	sputum	Homo sapiens	3	human																					1292	1292824500	596178766	PRJNA751240			99.44	1711219	57	lineage4.5	Sensitive	['tbprofiler','input','diff','timelapse_Zhejiang_CHN','tree']	tuberculosis: unclassified		Mycobacterium tuberculosis
SAMEA7524787	ERR4796331	WGS	FOUNDATION FOR MEDICAL RESEARCH INDIA	ERX4665745	NextSeq 500	PAIRED	RANDOM	GENOMIC	ILLUMINA	ERS5281262	ERP124850	['ERX4665745','project.Mumbai','22458352','ERS5281262','773292','PRJEB41116','experiment.1056','run.1056','ERR4796331','ERP124850','SAMEA7524787','sample.1056']		2021-11-09T21:56:00.000Z			IND	Asia	Mumbai					S	S			S	S	R	S	S				S		S	S	S	S	S	S	560	560705700	253243608	PRJEB41116	['Walker_2022','CRyPTIC_reuse_table']							['CRyPTIC_IND','Walker_2022','CRyPTIC_reuse_table','input']	tuberculosis: unclassified		Mycobacterium tuberculosis
SAMN17019747	SRR13232542	WGS	NIH / NIAID	SRX9664795	Illumina MiSeq	PAIRED	RANDOM	GENOMIC	ILLUMINA	SRS7863289	SRP297425	['SRP297425','SRS7863289','SAMN17019747','17019747','TBPO-201_lib28129_nextseq_nx0063_151bp_R1.fastq.gz','bp0','SRR13232542','PRJNA683067','8631','683067','SRX9664795']	2017-02	2020-12-09T14:20:00.000Z		53.9006 N 27.5590 E	BLR	Europe	Minsk	sputum	Homo sapiens	3	human																					658	658569301	292388902	PRJNA683067								input	tuberculosis: unclassified		Mycobacterium tuberculosis
SAMN36849833	SRR25534294	WGS	SHANDONG PROVINCIAL HOSPITAL	SRX21263833	Illumina HiSeq 4000	PAIRED	RANDOM	GENOMIC	ILLUMINA	SRS18516919	SRP453313	['SRX21263833','SRS18516919','T578.IS300_Clean.1.fastq.gz','T578','SAMN36849833','1002108','PRJNA1002108','SRR25534294','SRP453313','36849833','bp0']	2016	2023-08-05T20:42:00.000Z		36.40 N 117.00 E	CHN	Asia	Shandong	As reported: phlegm	Homo sapiens	3	human																					1142	1142369100	469412217	PRJNA1002108			99.56	1863082	65	lineage2.2.1	Sensitive	['tree','tbprofiler','diff','input']	tuberculosis: human-adapted	L4	Mycobacterium tuberculosis	H37Rv
SAMN06092125	SRR5065565	WGS	UNIVERSITY OF MELBOURNE	SRX2385929	Illumina HiSeq 2500	PAIRED	RANDOM	GENOMIC	ILLUMINA	SRS1827995	SRP094134	['bp0','SRR5065565','6092125','02MTB1611_S125_L002_1.fastq.gz','SRS1827995','HCMC0428','SRX2385929','SRP094134','SAMN06092125','PRJNA355614','355614']	2010-08	2016-11-30T23:06:00.000Z		10.82 N 106.63 E	VNM	Asia	Ho Chi Minh City	sputum	Homo sapiens	3	human																					461	461881630	223985343	PRJNA355614			99.57	1410474	47	lineage2.2.1	HR-TB	['diff','tbprofiler','Napier_2020','Menardo_2021','tree','input']	tuberculosis: human-adapted	L2.2.1	Mycobacterium tuberculosis
SAMN19113149	SRR14519746	WGS	MDUPHL	SRX10865321	NextSeq 500	PAIRED	RANDOM	GENOMIC	ILLUMINA	SRS8960660	SRP319622	['19113149','SRS8960660','SRR14519746','NB551233_H27HCAFX2_AUSMDU00044362','SRP319622','SRX10865321','bp0','SAMN19113149','AUSMDU00044362_R1.fq.gz','729189','PRJNA729189','AUSMDU00044362']	1999	2021-05-15T03:44:00.000Z			AUS	Oceania	Northern Territory		Homo sapiens	3	human																					659	659009276	280285011	PRJNA729189			99.77	1615276	56	lineage4.3.4.1	Sensitive	['tree','diff','input','tbprofiler']	tuberculosis: unclassified		Mycobacterium tuberculosis
SAMN41146811	SRR28858457	WGS	WADSWORTH CENTER	SRX24418461	NextSeq 500	PAIRED	RANDOM	GENOMIC	ILLUMINA	SRS21173930	SRP338930	['PRJNA766641','SAMN41146811','SRR28858457','SRX24418461','SRS21173930','IDR2300004772-01-01','41146811','IDR2300004772-01-01.R1.fastq.gz','SRP338930','766641']	2023	2024-05-01T09:20:00.000Z			USA	North America	New York state		Homo sapiens	3	human																					531	531882450	224365722	PRJNA766641			99.52	1733992	57	lineage4.3.2	Sensitive	['input','tree','diff','tbprofiler']	tuberculosis: unclassified		Mycobacterium tuberculosis
SAMEA6455957	ERR3801362	WGS	INSTITUTE OF TROPICAL MEDICINE	ERX3803252	Illumina HiSeq 2500	PAIRED	RANDOM	GENOMIC	ILLUMINA	ERS4221506	ERP119211	['ERX3803252','ena-STUDY-Institute of tropical medicine-08-01-2020-09:16:49:129-1770','webin-reads-13-00849','13823961','ERP119211','PRJEB36076','ERS4221506','ERR3801362','600196','SAMEA6455957','13-00849']	2013	2020-01-18T21:37:00.000Z			GMB	Africa		sputum	Homo sapiens	3	human																					311	311492149	200692553	PRJEB36076								input	tuberculosis: human-adapted		Mycobacterium africanum
SAMN34626708	SRR24445496	AMPLICON	HARVARD TH CHAN SCHOOL OF PUBLIC HEALTH	SRX20232635	Illumina MiSeq	PAIRED	PCR	GENOMIC	ILLUMINA	SRS17566980	SRP436110	['29318_CD8a_ACC + gran','29318-ACCgran_S30_L001_R1_001.fastq.gz','bp0','SRS17566980','PRJNA967652','DNA-230209FOR-92','SRP436110','SAMN34626708','34626708','967652','SRR24445496','SRX20232635']	2019	2023-05-05T11:03:00.000Z			USA	North America	Pittsburg	lung	Macaca fascicularis	3	crab-eating macaque																					23	23676601	12910723	PRJNA967652									tuberculosis: human-adapted	L4	Mycobacterium tuberculosis	Erdman
SAMN15718553	SRR12380406	WGS	DIVISION OF GENOMIC MEDICINE AND INNOVATION SUPPORT	SRX8879318	NextSeq 500	SINGLE	RANDOM PCR	GENOMIC	ILLUMINA	SRS7139798	SRP275727	['650561','SRX8879318','SAMN15718553','MTBDR181121','15718553','SRP275727','PRJNA650561','SRR12380406','SRS7139798','bp0','MTBDR181121_S20_good_1.fastq.gz']	2019	2020-08-03T22:08:00.000Z		15.87 N 100.99 E	THA	Asia		sputum	Homo sapiens	3	human																					90	90407008	43479859	PRJNA650561									tuberculosis: unclassified		Mycobacterium tuberculosis
SAMN07659973	SRR6046773	WGS	MODMEDMICOXFORD	SRX3193643	Illumina MiSeq	PAIRED	RANDOM	GENOMIC	ILLUMINA	SRS2521573	SRP117784	['MMMOSRA:3bd366f1-f630-4c86-a307-e8c6f8757234','PRJNA401515','SAMN07659973','401515','SRX3193643','7659973','SRP117784','MMMOSAM:3bd366f1-f630-4c86-a307-e8c6f8757234','SRS2521573','SRR6046773']	2016	2017-10-27T18:35:00.000Z			GBR	Europe	Oxford		Homo sapiens	3	human																					433	433378561	281530806	PRJNA401515									unclassified mycobacteria		Mycobacterium sp.
SAMN40032213	SRR28046300	WGS	CHRISTIAN MEDICAL COLLAGE, VELLORE	SRX23697561	Illumina NovaSeq 6000	PAIRED	RANDOM	GENOMIC	ILLUMINA	SRS20527487	SRP226525	['3304021092','SRR28046300','SAMN40032213','575883','SRX23697561','SRP226525','3304021092_R1.fastq.gz','SRS20527487','PRJNA575883','40032213']	2022	2024-02-22T07:27:00.000Z		21.7679 N 78.8718 E	IND	Asia	Madhya Pradesh - Bhairopur	pulmonary	Homo sapiens	3	human																					1177	1177776746	488646599	PRJNA575883			99.1	1790315	50	lineage1.1.2	Sensitive	['input','tree','diff','tbprofiler']	tuberculosis: unclassified		Mycobacterium tuberculosis
SAMEA7549219	ERR4815858	WGS	PUBLIC HEALTH ENGLAND	ERX4685700	Illumina MiSeq	PAIRED	RANDOM	GENOMIC	ILLUMINA	ERS5305870	ERP124941	['773303','ERP124941','PRJEB41201','ERS5305870','project.PHE-TB','run.18678','SAMEA7549219','experiment.18678','ERX4685700','sample.18678','22468615','ERR4815858']		2021-11-10T14:07:00.000Z			GBR	Europe																										229	229148300	172193474	PRJEB41201			99.17	182115	3	lineage4.9	Sensitive	['CRyPTIC_PHE','tbprofiler','input']	tuberculosis: unclassified		Mycobacterium tuberculosis
SAMEA2683106	ERR751616	WGS	SC	ERX695298	Illumina HiSeq 2000	PAIRED	RANDOM	GENOMIC	ILLUMINA	ERS519167	ERP004677	['Mycobacterium_tuberculosis__HICF__sequencing-sc-2926','ERP004677','PH1173_CA118M_1-sc-1838301','ERR751616','3336697','SC_RUN_14722_8#77','ERX695298','ERS519167','247745','SAMEA2683106','PRJEB5280','SC_EXP_14722_8#77']	2012	2016-01-19T04:10:00.000Z			PER	South America			Homo sapiens	3	human																					601	601860600	334784819	PRJEB5280			99.76	1564290	36	lineage4.3.3	MDR-TB	['Napier_2020','standford','tbprofiler','diff','tree','Nimmo_2024','input','Menardo_2021']	tuberculosis: human-adapted	L4.3.3	Mycobacterium tuberculosis
SAMN40566427	SRR28409590	WGS	WADSWORTH CENTER	SRX24014028	Illumina MiSeq	PAIRED	RANDOM	GENOMIC	ILLUMINA	SRS20809157	SRP338930	['SRX24014028','SAMN40566427','IDR2000003988-01-01.R1.fastq.gz','SRP338930','SRS20809157','IDR2000003988-01-01','SRR28409590','766641','PRJNA766641','40566427']	2020	2024-03-21T15:35:00.000Z			USA	North America	New York state	sputum	Homo sapiens	3	human																					460	460771533	288473396	PRJNA766641			99.65	1316833	73	lineage2.2.1	MDR-TB	['input','tbprofiler','diff']	tuberculosis: unclassified		Mycobacterium tuberculosis
SAMN01925698	['SRR1011495','SRR833210']	WGS		['SRX270901','SRX364163']	Illumina HiSeq 2000	PAIRED	RANDOM	GENOMIC	ILLUMINA	SRS415378		['1909619.WR35851.Solexa-146326.H088VADXX130418.P','OFXR-12','SAMN01925698','SRS415378','SRR1011495','PRJNA191016','1909619.WR37828.Solexa-188736.C2JHPACXX131002.P','SRX270901','1925698','PRJNA191021','SRR833210','SRX364163','C2JHPACXX131002.8.tagged_944.bam','SRP021448','H088VADXX130418.1.Illumina_P5-Fanip_P7-Xeran.bam','191016']					TWN	Asia		As reported: bodily fluid	Homo sapiens	3	human																					2504	2505689406	1198124955	PRJNA191016			99.5	2893293	67	lineage2.2.2	Sensitive	['tbprofiler','Menardo_2021','diff','nextstrain_global_tree','input','Menardo_2018','tree']	tuberculosis: human-adapted	L2	Mycobacterium tuberculosis
SAMEA112802424	ERR11068638	WGS	FZB	ERX10515568	NextSeq 2000	PAIRED		GENOMIC	ILLUMINA	ERS14809970	ERP010814	['SAMEA112802424','287903','ERP010814','ena-RUN-TAB-21-03-2023-12:28:22:916-127758','22005954','33854480','ERX10515568','ena-EXPERIMENT-TAB-21-03-2023-12:28:22:916-127757','ERS14809970','ena-STUDY-FZB-22-06-2015-17:16:39:392-292','ERR11068638','PRJEB9680']		2023-07-21T02:06:00.000Z																														433	433844615	153270978	PRJEB9680								input	tuberculosis: unclassified		Mycobacterium tuberculosis
SAMN31423411	SRR22048523	WGS	NATIONAL INSTITUTE OF INFECTIOUS DISEASES "L. SPALLANZANI"	SRX18029394	NextSeq 500	PAIRED	RANDOM	GENOMIC	ILLUMINA	SRS15536402	SRP373287	['52-SP418_S2_L001_R1_001.fastq.gz','SP418','31423411','PRJNA834606','SRP373287','SAMN31423411','SRS15536402','834606','SRR22048523','bp0','SRX18029394']	2016	2022-10-26T15:26:00.000Z		41.86 N 12.45 E	ITA	Europe	Rome	As reported: bronchoalveolar lavage	Homo sapiens	3	human																					774	774230825	381086829	PRJNA834606			99.35	1174652	37	lineage4.1.2.1	Other	['tree','diff','input','tbprofiler']	tuberculosis: unclassified		Mycobacterium tuberculosis
SAMEA8742313	ERR5918001	WGS	CTB/NICD	ERX5559092	Illumina HiSeq 4000	PAIRED	RANDOM	GENOMIC	ILLUMINA	ERS6421895	ERP128679	['22480122','PRJEB44608','ERP128679','SAMEA8742313','ERS6421895','773352','experiment.25220','ERX5559092','run.25220','ERR5918001','sample.25220','project.CTB_NICD_Wellcome_site10']		2021-11-11T12:59:00.000Z			ZAF	Africa						S				S	R	R	S	S				R		S	S	S	S	S	R	538	538537800	240424901	PRJEB44608	['Walker_2022','CRyPTIC_reuse_table']		99.55	1712636	58	lineage2.2.1	MDR-TB	['diff','CRyPTIC_reuse_table','tree','tbprofiler','input','Walker_2022','CRyPTIC_CTB-NICD']	tuberculosis: unclassified		Mycobacterium tuberculosis
SAMN30543195	SRR21277336	WGS	SCHOOL OF PUBLIC HEALTH, FUDAN UNIVERSITY	SRX17286834	Illumina HiSeq 2500	PAIRED	RANDOM	GENOMIC	ILLUMINA	SRS14851514	SRP394436	['SRR21277336','874331','L773_S131_L008_R1.fastq.gz','SRS14851514','L773_S131_L008','SRX17286834','bp0','30543195','PRJNA874331','SAMN30543195','SRP394436']	2018	2022-08-28T01:01:00.000Z			CHN	Asia	Eastern China		Homo sapiens	3	human																					747	747270914	323354314	PRJNA874331								input	tuberculosis: unclassified		Mycobacterium tuberculosis
SAMEA115750307	ERR13291162	WGS	UNIVERSITY OF OXFORD, NUFFIELD DEPARTMENT OF MEDIC	ERX12661648	Illumina NovaSeq 6000	PAIRED	RANDOM PCR	GENOMIC	ILLUMINA	ERS20266594	ERP161058	['PRJEB76547','b28b5ff0-515d-42d2-bc0f-19e45ec26bb9','webin-reads-eb13000f7c43','ERR13291162','ERS20266594','eb13000f7c43','1124794','SAMEA115750307','ERP161058','41909265','ERX12661648']	2020	2024-08-11T00:56:00.000Z			TWN	Asia																										751	751956142	236643775	PRJEB76547								CRyPTIC_2024	tuberculosis: unclassified		Mycobacterium tuberculosis
SAMN08435999	SRR6650232	WGS	SAN RAFFAELE	SRX3627900	Illumina HiSeq 2500	PAIRED	RANDOM	GENOMIC	ILLUMINA	SRS2894685	SRP128089	['PRJNA428596','bp0','428596','SRX3627900','SAMN08435999','SRS2894685','131063','SRP128089','131063_WGS','131063_210916_BGD_210916_100.gatk.bam','8435999','SRR6650232']		2018-02-21T13:22:00.000Z			BGD	Asia			Homo sapiens	3	human					S		S		S				S	S				S			233	233930443	96087627	PRJNA428596	CRyPTIC_WHO2021_PMC7612554		99.3	1918562	43	lineage1.1.3.1	Sensitive	['tree','Menardo_2021','input','diff','Walker_2022','tbprofiler']	tuberculosis: human-adapted	L1.1.3	Mycobacterium tuberculosis
SAMN38210661	SRR26795013	WGS	HMS	SRX22492379	Illumina HiSeq 4000	SINGLE	cDNA	GENOMIC	ILLUMINA	SRS19505494	SRP471323	['Peru7447','bp0','7447','SRP471323','SAMN38210661','SRX22492379','PRJNA1039243','Peru7447_R1.fastq.gz','38210661','1039243','SRS19505494','SRR26795013']	2011	2023-11-11T22:55:00.000Z			PER	South America		sputum	Homo sapiens	3	human																					168	168587400	84019996	PRJNA1039243								standford	tuberculosis: unclassified		Mycobacterium tuberculosis
SAMEA7543883	ERR4810824	WGS	CCDC	ERX4679270	HiSeq X Ten	PAIRED	RANDOM	GENOMIC	ILLUMINA	ERS5300542	ERP124934	['sample.11352','ERX4679270','773297','project.CDC_22','ERP124934','ERS5300542','22463718','experiment.11352','run.11352','PRJEB41194','SAMEA7543883','ERR4810824']		2021-11-10T05:05:00.000Z			CHN	Asia						S	S			S	S	S	S	S				S	S	S	S	S	S	S	S	1319	1319035500	547664141	PRJEB41194	['CRyPTIC_reuse_table','Walker_2022']		99.45	1788537	61	lineage2.2.1	Sensitive	['Walker_2022','CRyPTIC_reuse_table','tbprofiler','tree','CRyPTIC_CCDC_CDC_22','input','diff']	tuberculosis: unclassified		Mycobacterium tuberculosis
SAMEA8987162	ERR6338272	WGS	ANSES	ERX5969949	Illumina HiSeq 2500	PAIRED	RANDOM	GENOMIC	ILLUMINA	ERS6669864	ERP130602	['ena-STUDY-ANSES-19-07-2021-09:08:58:913-283','13Z003066','PRJEB46417','ERR6338272','ERP130602','ERX5969949','webin-reads-13Z003066','SAMEA8987162','30917947','ERS6669864','881696']	2013	2022-09-22T04:59:00.000Z			FRA	Europe			Meles meles	3	European badger																					384	384042000	239060822	PRJEB46417								input	tuberculosis: animal-adapted	La1	Mycobacterium bovis
SAMEA13294608	ERR9121321	WGS	UNIVERSITY OF OXFORD, NUFFIELD DEPARTMENT OF MEDIC	ERX8663314	Illumina MiSeq	PAIRED	RANDOM	GENOMIC	ILLUMINA	ERS10897534	ERP136048	['experiment.1517.5c06e46c','run.1517.1.97d322fea1801811feeddea318a743cd','sample.1517.c298aa44','SAMEA13294608','ERX8663314','30300246','ERP136048','ERR9121321','862826','project.SeqTreat_Valencia1','ERS10897534','PRJEB51415']		2024-08-09T18:09:00.000Z			ESP	Europe	Valencia																									443	443836377	242833065	PRJEB51415								CRyPTIC_SeqTreat_Valencia	tuberculosis: unclassified		Mycobacterium tuberculosis
SAMN08732532	SRR6855676	WGS	SAN RAFFAELE	SRX3811113	Illumina MiSeq	PAIRED	RANDOM	GENOMIC	ILLUMINA	SRS3061660	SRP128089	['428596','SRR6855676','CE01632288_WGS','CE01632288','bp0','SRP128089','PRJNA428596','CE01632288_S29.gatk.bam','SAMN08732532','8732532','SRX3811113','SRS3061660']		2018-03-20T13:07:00.000Z							Homo sapiens	3	human																					190	190784510	103179698	PRJNA428596			99.52	537102	18	lineage2.2.1	Sensitive	['diff','tbprofiler','input']	tuberculosis: unclassified		Mycobacterium tuberculosis
SAMN10592338	SRR8352463	WGS	VAVILOV INSTITUTE OF GENERAL GENETICS RUSSIAN ACADEMY OF SCIENCES	SRX5163392	Illumina HiSeq 2500	PAIRED	PCR	GENOMIC	ILLUMINA	SRS4172432	SRP173574	['SAMN10592338','SRP173574','SRX5163392','10592338','SRS4172432','SRR8352463','EKB30','Mycobacterium tuberculosis isolate EKB30','509547','EKB30.bam','PRJNA509547']	2017	2018-12-19T08:47:00.000Z		56.50 N 60.35 E	RUS	Europe	Ekaterinburg	lung	Homo sapiens	3	human																					619	619120260	144943454	PRJNA509547			99.55	1901791	48	lineage2.2.1	Pre-XDR-TB	['input','Menardo_2021','diff','tbprofiler','tree']	tuberculosis: human-adapted	L2.2.1	Mycobacterium tuberculosis
SAMN40566319	SRR28409411	WGS	WADSWORTH CENTER	SRX24013761	Illumina MiSeq	PAIRED	RANDOM	GENOMIC	ILLUMINA	SRS20808890	SRP338930	['IDR2100026460-01-01','IDR2100026460-01-01.R1.fastq.gz','SAMN40566319','SRX24013761','SRS20808890','PRJNA766641','SRR28409411','40566319','SRP338930','766641']	2021	2024-03-21T15:12:00.000Z			USA	North America	New York state		Homo sapiens	3	human																					643	643129691	410937644	PRJNA766641			99.44	1205350	64	lineage1.2.1.2.1	HR-TB	['tbprofiler','input','tree','diff']	tuberculosis: unclassified		Mycobacterium tuberculosis
SAMEA7554862	ERR4821494	WGS	PUBLIC HEALTH ENGLAND	ERX4691336	Illumina MiSeq	PAIRED	RANDOM	GENOMIC	ILLUMINA	ERS5311506	ERP124941	['ERP124941','773303','run.24315','sample.24315','experiment.24315','ERX4691336','ERR4821494','22474256','SAMEA7554862','ERS5311506','PRJEB41201','project.PHE-TB']		2021-11-11T02:12:00.000Z			GBR	Europe																										357	357436109	254564445	PRJEB41201			99.8	1597269	53	lineage4.9	Sensitive	['tbprofiler','CRyPTIC_PHE','input','diff']	tuberculosis: unclassified		Mycobacterium tuberculosis
SAMN06092500	SRR5067343	WGS	UNIVERSITY OF MELBOURNE	SRX2387641	Illumina HiSeq 2500	PAIRED	RANDOM	GENOMIC	ILLUMINA	SRS1829585	SRP094134	['02MTB1129_2.fastq.gz','SRP094134','SAMN06092500','SRS1829585','355614','6092500','SRR5067343','bp0','HCMC0803','SRX2387641','PRJNA355614']	2010-05	2016-12-01T20:55:00.000Z		10.82 N 106.63 E	VNM	Asia	Ho Chi Minh City	sputum	Homo sapiens	3	human																					459	459863147	226419612	PRJNA355614			99.37	1376311	47	lineage2.2.1	Other	['Napier_2020','tbprofiler','diff','Menardo_2021','tree','input']	tuberculosis: human-adapted	L2.2.1	Mycobacterium tuberculosis
SAMEA14269226	ERR9901834	WGS	UMR1137	ERX9444669	Illumina MiSeq	PAIRED	RANDOM	GENOMIC	ILLUMINA	ERS11871871	ERP137101	['906841','ERR9901834','a7ce26b1-625b-47b7-a10e-d0c77996da39','ERX9444669','675','SAMEA14269226','ERP137101','webin-reads-675','31957567','PRJEB52390','ERS11871871']	2019	2022-12-15T20:57:00.000Z			FRA	Europe			Homo sapiens	3	human																					516	516909521	308090241	PRJEB52390			99.23	1438305	50	lineage2.2.1	Sensitive	['tbprofiler','diff','tree','input']	tuberculosis: unclassified		Mycobacterium tuberculosis
SAMEA6456306	ERR3806620	WGS	INSTITUTE OF TROPICAL MEDICINE	ERX3808364	Illumina HiSeq 2500	PAIRED	RANDOM	GENOMIC	ILLUMINA	ERS4221820	ERP119211	['PRJEB36076','ERS4221820','600196','13850540','ERX3808364','webin-reads-E14-23789','SAMEA6456306','E14-23789','ena-STUDY-Institute of tropical medicine-08-01-2020-09:16:49:129-1770','ERP119211','ERR3806620']	2014	2020-01-19T11:16:00.000Z			GMB	Africa		sputum	Homo sapiens	3	human																					823	823371843	565342859	PRJEB36076								input	tuberculosis: human-adapted		Mycobacterium africanum
SAMN17119639	SRR13395918	WGS	CORNELL UNIVERSITY	SRX9814946	Illumina HiSeq 2500	PAIRED	RANDOM	GENOMIC	ILLUMINA	SRS7998695	SRP301093	['PRJNA686527','SAMN17119639','MAP312','686527','5775_2708_25541_H3NF2ADXX','bp0','17119639','SRR13395918','SRS7998695','SRP301093','5775_2708_25541_H3NF2ADXX_MAP312_TAAGGCGA_AGAGTAGA_R1.fastq.gz','SRX9814946']	2004	2021-01-09T22:54:00.000Z			USA	North America	Blair, PA (Ridge Side Dairy)																									708	708331786	315338134	PRJNA686527									NTM: avium complex		Mycobacterium avium subsp. paratuberculosis
SAMEA112801758	ERR11067956	WGS	FZB	ERX10514886	NextSeq 2000	PAIRED		GENOMIC	ILLUMINA	ERS14809304	ERP010814	['ERX10514886','ena-EXPERIMENT-TAB-21-03-2023-12:28:22:568-126393','ERP010814','33853814','ERR11067956','ERS14809304','PRJEB9680','ena-STUDY-FZB-22-06-2015-17:16:39:392-292','22001925','SAMEA112801758','ena-RUN-TAB-21-03-2023-12:28:22:568-126394','287903']		2023-07-21T02:01:00.000Z																														449	449347552	153317447	PRJEB9680			99.37	1731724	56	lineage3	Sensitive	['diff','tree','input','tbprofiler']	tuberculosis: unclassified		Mycobacterium tuberculosis
SAMN30381154	SRR21239938	WGS	STANFORD UNIVERSITY	SRX17249303	Illumina MiSeq	PAIRED	RANDOM	GENOMIC	ILLUMINA	SRS14814285	SRP394383	['pgy_350','870648','bp0','30381154','SRP394383','SRX17249303','pgy_350_R1.fastq.gz','PRJNA870648','SRS14814285','SAMN30381154','SRR21239938']	2021	2022-08-26T23:40:00.000Z			PRY	South America	Ciudad del Este	sputum	Homo sapiens	3	human																					295	295693509	169409701	PRJNA870648			99.72	1094070	51	lineage4.3.3	Sensitive	['diff','input','tbprofiler','standford']	tuberculosis: unclassified		Mycobacterium tuberculosis
SAMEA10242745	ERR6879028	WGS	IMPERIAL COLLEGE LONDON	ERX6502455	Illumina HiSeq 2000	PAIRED	RANDOM	GENOMIC	ILLUMINA	ERS7899071	ERP132154	['ERS7899071','23082615','SAMEA10242745','PRJEB47846','ena-STUDY-IMPERIAL COLLEGE LONDON-30-09-2021-18:36:08:696-2051','LN180_raw_wgs_R1R2','LN180','ERX6502455','ERR6879028','ERP132154','780156','LN180_raw_wgs']	2003	2021-11-17T00:27:00.000Z			PER	South America	Lima		Homo sapiens	3	human																					749	749310030	456945071	PRJEB47846			99.36	741210	16	lineage4.1.2.1	MDR-TB	['input','standford','tbprofiler']	tuberculosis: unclassified		Mycobacterium tuberculosis
SAMN25778861	SRR18054778	WGS	SHANGHAI PULMONARY HOSPITAL	SRX14206816	Illumina HiSeq 2500	PAIRED	other	GENOMIC	ILLUMINA	SRS12028880	SRP360243	['SRR18054778','SAMN25778861','PRJNA804712','SRS12028880','25778861','804712','bp0','fk201805.1.fq.gz','SRX14206816','fk201805','SRP360243']	2018	2022-02-22T07:57:00.000Z			CHN	Asia	Shanghai	sputum	Homo sapiens	3	human																					379	379337106	153158330	PRJNA804712			99.37	1811529	59	lineage2.2.1	Pre-XDR-TB	['input','tree','tbprofiler','diff']	tuberculosis: unclassified		Mycobacterium tuberculosis
SAMEA112910724	ERR11252664	WGS	IBV_CSIC	ERX10660881	NextSeq 2000	PAIRED	RANDOM	GENOMIC	ILLUMINA	ERS14911328	ERP146514	['Xpatial_WGS_Mozambique_2018','ERP146514','ERX10660881','PRJEB61426','40862668','1097147','ERS14911328','1758519_4','ERR11252664','SAMEA112910724']		2024-08-04T22:29:00.000Z																														624	624135589	292569535	PRJEB61426									tuberculosis: unclassified		Mycobacterium tuberculosis
SAMEA1102246	ERR2510564	WGS	SAN RAFFAELE SCIENTIFIC INSTITUTE	ERX2529979	NextSeq 500	PAIRED	RANDOM	GENOMIC	ILLUMINA	ERS2394880	ERP107941	['ERR2510564','493033','PRJEB25972','ERX2529979','ERP107941','ERS2394880','project.First_10k_genomes_study_set_3','run.3574','10121192','sample.3574','SAMEA1102246','experiment.3574']		2022-07-23T22:17:00.000Z			PAK	Asia						S				R	S	R	S	S				R	R	S	S	S	R	S	R	150	150870772	66145706	PRJEB25972	['CRyPTIC_reuse_table','Walker_2022']							['CRyPTIC_reuse_table','Napier_2020','CRyPTIC_SanRaffaele','Walker_2022','input']	tuberculosis: human-adapted	L3	Mycobacterium tuberculosis
SAMN42034163	SRR29539320	WGS	NIAID TB PORTALS PROGRAM	SRX25046814	NextSeq 2000	PAIRED	RANDOM	GENOMIC	ILLUMINA	SRS21743961	SRP515897	['TBPO-4624_lib56170_nextseq_ny0087_151bp.filtered_2_bwa.1.fastq.gz','42034163','SRR29539320','PRJNA1074785','29793','SRX25046814','SAMN42034163','1074785','SRP515897','SRS21743961']	2021	2024-06-25T13:39:00.000Z		48.3794 N 31.1656 E	UKR	Europe		sputum	Homo sapiens	3	human																					458	458028904	157718816	PRJNA1074785									tuberculosis: unclassified		Mycobacterium tuberculosis
SAMN43397510	SRR30442775	AMPLICON	TGEN NORTH	SRX25868185	Illumina MiSeq	PAIRED	RANDOM	GENOMIC	ILLUMINA	SRS22481749	SRP529181	['TB-CX002','SRX25868185','SAMN43397510','SRP529181','SRR30442775','TB-CX002_R1_001.fastq.gz','SRS22481749','TB-CX002_1','bp0','1153567','43397510','PRJNA1153567']	2016	2024-08-28T16:34:00.000Z			ZAF	Africa			Homo sapiens	3	human																					567	567043666	355375972	PRJNA1153567									tuberculosis: unclassified		Mycobacterium tuberculosis
SAMN03648832	SRR2101585	WGS	UNIVERSITY OF OXFORD	SRX1096279	Illumina HiSeq 2500	PAIRED	RANDOM	GENOMIC	ILLUMINA	SRS990705	SRP061066	['3648832','SRS990705','SAMN03648832','0cd99cd8-9c7c-43d6-9267-2ffcc82b3b07','282721','SRX1096279','SRP061066','SRR2101585','PRJNA282721','0cd99cd8-9c7c-43d6-9267-2ffcc82b3b07_R00000039_v3.bam']		2015-07-14T21:38:00.000Z			ZAF	Africa						S	S			S		S	S	S			R	S	S				S			360	360776213	248063333	PRJNA282721	CRyPTIC_WHO2021_PMC7612554		99.46	321833	20	lineage4.1.2.1	Sensitive	['Napier_2020','Menardo_2018','tbprofiler','Walker_2022','diff','tree','Menardo_2021','input']	tuberculosis: human-adapted	L4.1.2.1	Mycobacterium tuberculosis
SAMEA7617404	ERR4872290	WGS	FZB	ERX4741503	NextSeq 500	PAIRED		GENOMIC	ILLUMINA	ERS5375691	ERP125309	['PRJEB41518','694899','CAR-35','ena-EXPERIMENT-FZB-25-11-2020-11:07:14:468-30','ERS5375691','ERR4872290','ena-STUDY-FZB-25-11-2020-10:55:15:280-693','ERX4741503','17530917','ena-RUN-FZB-25-11-2020-11:07:14:468-30','SAMEA7617404','ERP125309']		2021-01-25T11:47:00.000Z																														587	587252983	261430153	PRJEB41518								input	MTBC		Mycobacterium tuberculosis complex sp.
SAMN16522008	SRR12882710	WGS	SWISSTPH	SRX9348599	Illumina HiSeq 2000	PAIRED		GENOMIC	ILLUMINA	SRS7571584	SRP288262	['SAMN16522008','BSSE-QGF-27874','SRS7571584','PRJNA670836','SRR12882710','670836','SRX9348599','BSSE_QGF_27874_150107_D00535_0041_AHB0NTADXX_1_CAGAGAG-GTAAGGA_L001_R1_001_E8_G02449.fastq.gz','SRP288262','16522008','bp0','G02449']	2006	2020-10-23T06:34:00.000Z			CHE	Europe		sputum	Homo sapiens	3	human																					591	591111388	436173779	PRJNA670836			99.31	1502210	34	lineage3.1.3	HR-TB	['input','diff','tree','tbprofiler']	tuberculosis: unclassified		Mycobacterium tuberculosis
SAMEA4846611	ERR3468572	WGS	WELLCOME SANGER INSTITUTE	ERX3490235	Illumina HiSeq X Ten	PAIRED	RANDOM	GENOMIC	ILLUMINA	ERS2666466	ERP021867	['ERS2666466','49792f26-7498-11e8-bf99-3c4a9275d6c8','ERX3490235','ERP021867','PRJEB19799','SAMEA4846611','Exploring_the_richness_of_Mycobacterium_bovis_strain_diversity-sc-4667','SC_RUN_26415_2#154','12515169','ERR3468572','480613','SC_EXP_26415_2#154']		2019-08-07T16:16:00.000Z			GBR	Europe																										265	265411190	68774674	PRJEB19799			98.94	1456711	44	La1.8.1	Other	['input','diff','bovis_GBR','tree','tbprofiler']	tuberculosis: animal-adapted	La1	Mycobacterium bovis
SAMEA13120162	ERR8775826	WGS	UNIVERSITY OF BASEL, SWITZERLAND	ERX8438541	Illumina MiSeq	SINGLE		GENOMIC	ILLUMINA	ERS10724128	ERP135588	['ERR8775826','G44810','SAMEA13120162','ERX8438541','e85ebed1-8b4e-426c-a0a5-d56f438d6aa3','ena-EXPERIMENT-TAB-24-02-2022-09:36:14:168-98823','ena-RUN-TAB-24-02-2022-09:36:14:168-98824','30046672','ERS10724128','ERP135588','PRJEB50999','863195']		2022-08-11T03:44:00.000Z			TZA	Africa			Homo sapiens	3	human																					536	536462510	157386662	PRJEB50999								input	tuberculosis: unclassified		Mycobacterium tuberculosis
SAMN14417071	SRR11662170	WGS	KHON KAEN UNIVERSITY	SRX8223093	Illumina HiSeq 2500	PAIRED	Restriction Digest	GENOMIC	ILLUMINA	SRS6579731	SRP259494	['bp0','SRS6579731','SRX8223093','14417071','SRP259494','M04072-57_R1.fq.gz','PRJNA613706','SRR11662170','SAMN14417071','M04072-57','613706']	2016	2020-05-01T15:12:00.000Z		15.232 N 104.859 E	THA	Asia		sputum	Homo sapiens	3	human																					1932	1932533400	733568980	PRJNA613706								input	tuberculosis: unclassified		Mycobacterium tuberculosis
SAMN43780280	SRR30673273	WGS	FIND, THE FOUNDATION FOR INNOVATIVE NEW DIAGNOSTICS	SRX26091688	Illumina HiSeq X	PAIRED	RANDOM	GENOMIC	ILLUMINA	SRS22658006	SRP532857	['SRR30673273','TB038050166_R1.fastq.gz','WGS-TB038050166','43780280','SAMN43780280','SRP532857','SRS22658006','TB038050166','PRJNA1160005','1160005','SRX26091688']	2021	2024-09-16T04:54:00.000Z			IND	Asia		sputum	Homo sapiens	3	human																					790	790871560	346674932	PRJNA1160005									tuberculosis: unclassified		Mycobacterium tuberculosis
SAMEA8719082	ERR8975959	WGS	CTB/NICD	ERX5544186	Illumina NovaSeq 6000	PAIRED	RANDOM	GENOMIC	ILLUMINA	ERS6403527	ERP128647	['ERP128647','ERR8975959','ERS6403527','ERX5544186','run.29518.1','PRJEB44577','sample.29518','26340051','773351','experiment.29518','project.Wellcome_clinical_isolates_site10','SAMEA8719082']		2022-03-15T07:50:00.000Z			ZAF	Africa										S	S									S	S			S	S	838	838044866	277757455	PRJEB44577	CRyPTIC_reuse_table		99.52	1836023	64	lineage2.2.1.1	Sensitive	['CRyPTIC_CTB-NICD','input','CRyPTIC_reuse_table','diff','tree','tbprofiler']	tuberculosis: unclassified		Mycobacterium tuberculosis
SAMN30951650	SRR21658757	WGS	WADSWORTH CENTER	SRX17658608	Illumina MiSeq	PAIRED	RANDOM	GENOMIC	ILLUMINA	SRS15190884	SRP338930	['PRJNA766641','SRS15190884','766641','30951650','SAMN30951650','IDR1600040955-01-01_S8_L001_R1_001.fastq.gz','SRR21658757','SRX17658608','SRP338930','IDR1600040955']	2016	2022-09-21T11:55:00.000Z			USA	North America	New York state		Homo sapiens	3	human																					484	484347272	317377121	PRJNA766641			99.58	1196507	66	lineage2.2.1	Sensitive	['diff','tbprofiler','tree','input']	tuberculosis: unclassified		Mycobacterium tuberculosis
SAMD00263771	DRR261161	WGS	RIT_JATA	DRX250864	Illumina MiSeq	PAIRED	RANDOM	GENOMIC	ILLUMINA	DRS357125	DRP011011	['SAMD00263771','DRS357125','39331953','PRJDB10923','DRR261161','1063556','DRP011011','DRX250864']		2024-01-10T14:13:00.000Z			VNM	Asia	Da Nang																									1226	1226640447	745642718	PRJDB10923			99.6	1536914	98	lineage2.2.1	Sensitive	['tbprofiler','tree','diff','input']	tuberculosis: unclassified		Mycobacterium tuberculosis
SAMN31695774	SRR22263393	AMPLICON	UNIVERSITY OF WISCONSIN-MADISON	SRX18240000	Illumina MiSeq	PAIRED	PCR	GENOMIC	ILLUMINA	SRS15735861	SRP407506	['SRX18240000','SRP407506','bp0','SAMN31695774','900591','S01-221-20-L-Cran-HLN1-gran_S26','SRS15735861','S01-221-20-L-Cran-HLN1-gran_S26_L001_R1_001.fastq','PRJNA900591','31695774','SRR22263393']	2021-08	2022-11-11T14:44:00.000Z			USA	North America	Pittsburgh	lymph node	Macaca fascicularis	3	crab-eating macaque																					65	65167372	47256210	PRJNA900591									tuberculosis: human-adapted	L4	Mycobacterium tuberculosis	Erdman
SAMN39286944	SRR27450014	WGS	MDUPHL	SRX23121923	NextSeq 550	PAIRED	RANDOM	GENOMIC	ILLUMINA	SRS20075475	SRP399923	['857537','SRP399923','AUSMDU00059936','PRJNA857537','39286944','SAMN39286944','AUSMDU00059936_S112_R1_001.fastq.gz','SRS20075475','SRX23121923','SRR27450014']	2021	2024-01-07T18:29:00.000Z			AUS	Oceania	Victoria		Homo sapiens	3	human																					1347	1347635038	600017642	PRJNA857537			99.42	1532589	53	lineage1.2.1.2.1	Sensitive	['tbprofiler','tree','diff','input']	tuberculosis: unclassified		Mycobacterium tuberculosis
SAMN41279795	SRR28978621	AMPLICON	IRCCS SAN RAFFAELE HOSPITAL	SRX24507851	MinION	SINGLE	RANDOM PCR	GENOMIC	OXFORD_NANOPORE	SRS21256049	SRP506720	['SRS21256049','SAMN41279795','PRJNA1109750','397','bp0','1109750','397_ont.fastq.gz','SRR28978621','SRX24507851','SRP506720','41279795']	2018	2024-05-09T09:47:00.000Z			ERI	Africa		sputum	Homo sapiens	3	human																					8	8313671	8251227	PRJNA1109750									tuberculosis: unclassified		Mycobacterium tuberculosis
SAMEA112188946	ERR10748352	WGS	CTB/NICD	ERX10199958	Illumina MiSeq	PAIRED	RANDOM	GENOMIC	ILLUMINA	ERS14298835	ERP143048	['32028959','PRJEB58017','experiment.S279','ERX10199958','ERP143048','908050','ERR10748352','South African MDR-TB 2019-2020','SAMEA112188946','sample.S279','run.S279','ERS14298835']		2023-01-15T16:26:00.000Z																														414	414518001	303853292	PRJEB58017			99.48	589191	28	lineage2.2.2	Pre-XDR-TB	['tbprofiler','diff','tree','input']	tuberculosis: unclassified		Mycobacterium tuberculosis
SAMEA115475194	ERR12861677	WGS	FZB	ERX12234488	NextSeq 500	PAIRED		GENOMIC	ILLUMINA	ERS18730527	ERP155761	['58e09715-988e-44b5-93dc-ec559775a03f','ERR12861677','1099072','ena-RUN-TAB-09-04-2024-07:38:17:413-277539','19012324','ena-EXPERIMENT-TAB-09-04-2024-07:38:17:412-277538','42727413','ERS18730527','SAMEA115475194','ERX12234488','ERP155761','PRJEB70863']	2008	2024-08-03T19:04:00.000Z			DEU	Europe																										569	569396839	252746790	PRJEB70863									NTM: avium complex		Mycobacterium avium
SAMEA10030201	ERR7911444	WGS	FZB	ERX7478841	NextSeq 500	PAIRED		GENOMIC	ILLUMINA	ERS7708408	ERP132622	['SAMEA10030201','ERS7708408','ena-EXPERIMENT-FZB-05-01-2022-10:45:57:320-602','F-4-021','ERX7478841','24682168','ERR7911444','ERP132622','ena-STUDY-FZB-22-10-2021-10:26:06:450-343','PRJEB48275','ena-RUN-FZB-05-01-2022-10:45:57:320-602','794636']		2022-07-28T01:21:00.000Z			ZAF	Africa						S	S					R	S	S			R	R					S			584	584315811	260356590	PRJEB48275	Finci_2022		99.81	1549509	54	lineage4.3.3	MDR-TB	['diff','tree','input','Finci_2022','tbprofiler']	tuberculosis: human-adapted	L4.3.3	Mycobacterium tuberculosis
SAMN31673962	SRR22249368	WGS	INSTITUTE OF CLINICAL PATHOLOGY AND MEDICAL RESEARCH	SRX18226320	NextSeq 500	PAIRED	RANDOM	GENOMIC	ILLUMINA	SRS15722668	SRP407089	['20-002-0401_1.fastq.gz','SAMN31673962','899911','SRR22249368','bp0','20-002-0401','PRJNA899911','SRX18226320','SRP407089','31673962','SRS15722668']	2020	2022-11-09T19:18:00.000Z			AUS	Oceania	NSW		Homo sapiens	3	human																					562	562325103	239716107	PRJNA899911			99.29	1945154	65	lineage2.2.1	Sensitive	['input','diff','tbprofiler','tree']	tuberculosis: unclassified		Mycobacterium tuberculosis
SAMEA4695128	ERR2600521	WGS	FZB	ERX2616829	NextSeq 500	PAIRED		GENOMIC	ILLUMINA	ERS2515305	ERP109031	['PRJEB26996','ERX2616829','488765','odir-24','ena-EXPERIMENT-FZB-29-05-2018-09:23:11:362-124','SAMEA4695128','ena-RUN-FZB-29-05-2018-09:23:11:362-124','ERS2515305','ERR2600521','9940322','ena-STUDY-FZB-28-05-2018-13:51:27:558-285','ERP109031']	2015	2018-08-31T13:23:00.000Z			UKR	Europe																										950	950302022	401115717	PRJEB26996								['R-XDR_UKR','input']	MTBC		Mycobacterium tuberculosis complex sp.
SAMEA12851214	ERR11243749	WGS	SWISS TROPICAL AND PUBLIC HEALTH INSTITUTE	ERX10651953	Illumina NovaSeq 6000	SINGLE	RANDOM	GENOMIC	ILLUMINA	ERS10459565	ERP135175	['SAMEA12851214','ERR11243749','ena-RUN-TAB-17-04-2023-19:57:14:036-3596','ERX10651953','PRJEB50582','G44212','930268','ERP135175','ERS10459565','34306189','8cc6b8bd-130a-4c76-a0b2-3197bafe5cc6','ena-EXPERIMENT-TAB-17-04-2023-19:57:14:036-3595']	2015	2023-07-27T09:50:00.000Z			GEO	Asia		sputum																								414	414967388	138702515	PRJEB50582									tuberculosis: unclassified		Mycobacterium tuberculosis
SAMN21593419	SRR16149185	WGS	NATIONAL CENTER OF INFECTIOUS AND PARASITIC DISEASES, SOFIA BULGARIA	SRX12433985	Illumina NovaSeq 6000	PAIRED	RANDOM	GENOMIC	ILLUMINA	SRS10401322	SRP339647	['21593419','SRX12433985','PRJNA765918','765918','SRR16149185','SRS10401322','SRP339647','M.tuberculosis_1168_2018_R1.fastq.gz','SAMN21593419','1168/2018']	2018	2021-10-01T11:52:00.000Z		42.6977 N 23.3219 E	BGR	Europe	Sofia		Homo sapiens	3	human																					259	259301899	109409871	PRJNA765918			99.34	1609383	52	lineage4.2.2.1	MDR-TB	['diff','tbprofiler','tree','input']	tuberculosis: unclassified		Mycobacterium tuberculosis
SAMEA9070530	ERR6362684	WGS	Swiss-TPH	ERX5627739	Illumina NovaSeq 6000	SINGLE	RANDOM	GENOMIC	ILLUMINA	ERS6798838	ERP129488	['WGS RR-TB Khayelitsha','ERS6798838','ERR6362684','ERX5627739','20453634','ERP129488','PRJEB45389','SAMEA9070530','G47962_1','737713']		2021-10-13T18:45:00.000Z			ZAF	Africa																										702	702847082	216506878	PRJEB45389								R-RR_HIVcoinf_ZAF	tuberculosis: unclassified		Mycobacterium tuberculosis
SAMN14971171	SRR12355141	AMPLICON	GENOSCREEN	SRX8854440	Illumina MiSeq	PAIRED	PCR	GENOMIC	ILLUMINA	SRS7116113	SRP274381	['SRR12355141','649788','PRJNA649788','14971171','12MY1752_deeplex_TCCTGAGC-GTAAGGAG_L001_R1_001.fastq.gz','bp0','SRP274381','SRS7116113','SRX8854440','Deeplex265','SAMN14971171','12MY1752']		2020-07-30T16:46:00.000Z							Homo sapiens	3	human																					62	62995500	39403083	PRJNA649788									tuberculosis: unclassified		Mycobacterium tuberculosis
SAMEA4501309	ERR1679616	WGS	BIRMINGHAM UNIVERSITY	ERX1749286	Illumina MiSeq	PAIRED	other	GENOMIC	ILLUMINA	ERS1400488	ERP017693	['NG40','ERP017693','ERX1749286','ena-EXPERIMENT-BIRMINGHAM UNIVERSITY-11-10-2016-04:37:25:393-32','SAMEA4501309','ERR1679616','PRJEB15857','ena-RUN-BIRMINGHAM UNIVERSITY-11-10-2016-04:37:25:393-32','ena-STUDY-BIRMINGHAM UNIVERSITY-11-10-2016-03:25:45:971-10','ERS1400488','6137157','357225']	2012	2016-12-14T22:08:00.000Z			NGA	Africa		sputum	Homo sapiens	3	human																					311	311950917	195467230	PRJEB15857								Napier_2020	tuberculosis: human-adapted	L4.3.4.2	Mycobacterium tuberculosis
SAMEA6875217	ERR4195717	WGS	Instituto_de_Biomedicina_de_Valencia	ERX4156443	Illumina MiSeq	PAIRED	RANDOM	GENOMIC	ILLUMINA	ERS4602778	ERP122165	['SAMEA6875217','846033','ERR4195717','ERX4156443','ERS4602778','G1359','mtb_valencia_isolates','PRJEB38719','ERP122165','28874416']	2015	2022-06-11T04:51:00.000Z			ESP	Europe	Valencia					S					S															504	504785527	320536193	PRJEB38719		No	99.63	1571636	91	lineage4.8	Sensitive	['tree','TGU','Cancino-Muñoz_2022','input','diff','tbprofiler']	tuberculosis: human-adapted	L4.1	Mycobacterium tuberculosis
SAMEA14455993	ERR9792778	WGS	PUBLIC HEALTH AGENCY OF SWEDEN	ERX9340239	Ion Torrent S5 XL	SINGLE	RANDOM	GENOMIC	ION_TORRENT	ERS12080279	ERP137927	['SAMEA14455993','ERP137927','ena-RUN-TAB-30-05-2022-11:16:51:152-11491','ERR9792778','ERS12080279','PRJEB53147','ERX9340239','ena-EXPERIMENT-TAB-30-05-2022-11:16:51:151-11490','28800765','SEA201600160','5f7a55da-d931-4f74-852e-16ca825d27df','844817']	2016	2022-06-25T10:09:00.000Z			SWE	Europe			Homo sapiens	3	human																					97	97727569	75991266	PRJEB53147									tuberculosis: unclassified		Mycobacterium tuberculosis
SAMEA112800855	ERR11050856	WGS	FZB	ERX10497647	NextSeq 2000	PAIRED		GENOMIC	ILLUMINA	ERS14808401	ERP010814	['ena-STUDY-FZB-22-06-2015-17:16:39:392-292','SAMEA112800855','ERS14808401','ena-RUN-TAB-21-03-2023-10:58:00:110-107972','21005307','287903','ERX10497647','ena-EXPERIMENT-TAB-21-03-2023-10:58:00:109-107971','ERP010814','PRJEB9680','ERR11050856','33852911']		2023-07-20T23:22:00.000Z																														787	787576277	267492228	PRJEB9680			99.35	1779387	57	lineage3	Sensitive	['input','tree','tbprofiler','diff']	tuberculosis: unclassified		Mycobacterium tuberculosis
SAMEA115739035	ERR13261241	WGS	UNIVERSITY OF OXFORD, NUFFIELD DEPARTMENT OF MEDIC	ERX12631654	NextSeq 500	PAIRED	RANDOM PCR	GENOMIC	ILLUMINA	ERS20248778	ERP161058	['ERX12631654','41857946','b28b5ff0-515d-42d2-bc0f-19e45ec26bb9','ERP161058','8fe3f2a1d067','ERR13261241','webin-reads-8fe3f2a1d067','1124794','SAMEA115739035','PRJEB76547','ERS20248778']	2020	2024-08-05T13:08:00.000Z			IND	Asia																										511	511055700	229887591	PRJEB76547								CRyPTIC_2024	tuberculosis: unclassified		Mycobacterium tuberculosis
SAMN07658608	SRR6046577	WGS	MODMEDMICOXFORD	SRX3193839	Illumina MiSeq	PAIRED	RANDOM	GENOMIC	ILLUMINA	SRS2519824	SRP117784	['MMMOSAM:c405b93a-b2dd-475c-a591-83a659f7955d','SRS2519824','SAMN07658608','SRX3193839','SRP117784','MMMOSRA:c405b93a-b2dd-475c-a591-83a659f7955d','PRJNA401515','SRR6046577','401515','7658608']	2016	2017-10-27T18:46:00.000Z			GBR	Europe	Oxford		Homo sapiens	3	human																					517	517860448	350009373	PRJNA401515								input	tuberculosis: unclassified		Mycobacterium tuberculosis
SAMN06091730	SRR5065239	WGS	UNIVERSITY OF MELBOURNE	SRX2385606	Illumina HiSeq 2500	PAIRED	RANDOM	GENOMIC	ILLUMINA	SRS1827670	SRP094134	['SRR5065239','SRX2385606','355614','SRP094134','02MTB2153_S164_L002_2.fastq.gz','bp0','SAMN06091730','6091730','PRJNA355614','SRS1827670','HCMC0033']	2011-04	2016-11-30T22:52:00.000Z		10.82 N 106.63 E	VNM	Asia	Ho Chi Minh City	sputum	Homo sapiens	3	human																					509	509567089	246773831	PRJNA355614			99.53	1331957	45	lineage4.3.1	Sensitive	['tbprofiler','input','tree','Menardo_2021','diff','Napier_2020','Nimmo_2024']	tuberculosis: human-adapted	L4.3.1	Mycobacterium tuberculosis
SAMN30861692	SRR21595826	WGS	NSPHL	SRX17597530	Illumina MiniSeq	PAIRED	RANDOM	GENOMIC	ILLUMINA	SRS15134318	SRP397520	['SAMN30861692','SRX17597530','NV_NSPHL_0000435','SRS15134318','SRR21595826','SRP397520','30861692','857686','NV_NSPHL_0000435-001','PRJNA857686','PRJNA531911']	2021	2022-09-16T05:12:00.000Z			USA	North America	Nevada		Homo sapiens	3	human																					608	608785686	227423148	PRJNA857686									NTM: avium complex		Mycobacterium avium
SAMN30950403	SRR21657200	WGS	WADSWORTH CENTER	SRX17657113	Illumina MiSeq	PAIRED	RANDOM	GENOMIC	ILLUMINA	SRS15189401	SRP338930	['30950403','SRR21657200','IDR1800001476','SRP338930','766641','SAMN30950403','SRS15189401','PRJNA766641','IDR1800001476-01-01_S11_L001_R1_001.fastq.gz','SRX17657113']	2018	2022-09-21T09:07:00.000Z			USA	North America	New York state		Homo sapiens	3	human																					664	664539031	437986346	PRJNA766641			99.41	969885	51	lineage3	Sensitive	['input','diff','tbprofiler','tree']	tuberculosis: unclassified		Mycobacterium tuberculosis
SAMN05172874	['SRR3609398','SRR3611434']	AMPLICON		['SRX1810058','SRX1810774']	Illumina MiSeq	PAIRED	PCR	GENOMIC	ILLUMINA	SRS1474399		['SRR3609398','SRX1810774','SRP075909','22-0121_reclean','Mycobacterium-tuberculosis-22-0121-SMOR-reclean_S24_L001_R2_001.fastq.gz','SRS1474399','5172874','322712','SRX1810058','PRJNA322712','SRR3611434','22-0121','SAMN05172874','Mycobacterium-tuberculosis-22-0121_S29_L001_R1_001.fastq.gz']					MDA	Europe		sputum	Homo sapiens	3	human																					132	133960050	90796994	PRJNA322712									tuberculosis: unclassified		Mycobacterium tuberculosis
SAMN18146281	SRR13861575	WGS	UNIVERISTY OF ANTWERP	SRX10242568	Illumina HiSeq 2500	PAIRED		GENOMIC	ILLUMINA	SRS8383811	SRP308980	['SPUTUM0500K-FASTA8-MPER26.68-CONTNtm-CPER73.32-SEED1966419092-Mabs-2.40-Paer-70.91','SRX10242568','SRS8383811','SAMN18146281','SRP308980','706121','ID1966419092','PRJNA706121','STUDYSPUTUM0500K-FASTA8-MPER26.68-CONTNtm-CPER73.32-SEED1966419092-Mabs-2.40-Paer-70.91.R1.fastq.gz','18146281','bp0','SRR13861575']	2021	2021-03-05T03:52:00.000Z						simulated/in silico																								150	150000000	80181959	PRJNA706121								['laboratory_synthetic','input','denylist']	tuberculosis: human-adapted	L4	Mycobacterium tuberculosis	H37Rv
SAMEA13294005	['ERR9119920','ERR9119919']	WGS		ERX8662978	Illumina HiSeq 2500	PAIRED	RANDOM	GENOMIC	ILLUMINA	ERS10896932		['sample.6421.f8e97c11','ERX8662978','PRJEB51414','run.6421.1.423a7ebdf694cf9b4b3a610e1f7ea2fb','SAMEA13294005','project.SeqTreat_SwissTPH1','experiment.6421.4bdb1714','862825','ERP136047','ERR9119919','run.6421.2.aa255876bd916393b9fdc197deeab5a2','ERR9119920','ERS10896932','30299916']																																634	635259114	349354145	PRJEB51414								CRyPTIC_SeqTreat_SwissTPH	tuberculosis: unclassified		Mycobacterium tuberculosis
SAMN30543737	SRR21277648	WGS	SCHOOL OF PUBLIC HEALTH, FUDAN UNIVERSITY	SRX17287140	Illumina HiSeq 2500	PAIRED	RANDOM	GENOMIC	ILLUMINA	SRS14851819	SRP394436	['874331','SRX17287140','SAMN30543737','bp0','SRS14851819','JK-0968_R1.fastq.gz','JK-0968','SRP394436','PRJNA874331','SRR21277648','30543737']	2020	2022-08-28T01:04:00.000Z			CHN	Asia	Eastern China		Homo sapiens	3	human																					2041	2041581600	645673496	PRJNA874331								input	tuberculosis: unclassified		Mycobacterium tuberculosis
SAMN07659808	SRR6045749	WGS	MODMEDMICOXFORD	SRX3192627	Illumina MiSeq	PAIRED	RANDOM	GENOMIC	ILLUMINA	SRS2521131	SRP117784	['MMMOSRA:4f0b979c-12f4-4cfe-8552-8d635e4057f8','SRX3192627','PRJNA401515','MMMOSAM:4f0b979c-12f4-4cfe-8552-8d635e4057f8','7659808','SRS2521131','SRP117784','SAMN07659808','SRR6045749','401515']	2016	2017-10-27T17:08:00.000Z			GBR	Europe	Oxford		Homo sapiens	3	human					S		R					S	S								434	434458049	270722953	PRJNA401515	CRyPTIC_WHO2021_PMC7612554		97.68	1510231	51	lineage4.1.1.1	HR-TB	['Napier_2020','input','tree','diff','Walker_2022','tbprofiler']	tuberculosis: human-adapted	L4.1.1.1	Mycobacterium tuberculosis
SAMN43780206	SRR30673487	WGS	FIND, THE FOUNDATION FOR INNOVATIVE NEW DIAGNOSTICS	SRX26092146	Illumina HiSeq X	PAIRED	RANDOM	GENOMIC	ILLUMINA	SRS22658464	SRP532857	['1160005','TB038050092','TB038050092_R1.fastq.gz','SRX26092146','WGS-TB038050092','SAMN43780206','PRJNA1160005','SRR30673487','43780206','SRP532857','SRS22658464']	2021	2024-09-16T04:55:00.000Z			IND	Asia		sputum	Homo sapiens	3	human																					854	854331424	361204172	PRJNA1160005									tuberculosis: unclassified		Mycobacterium tuberculosis
SAMN12551394	SRR10040284	WGS	FUDAN UNIVERSITY	SRX6775461	Illumina HiSeq 2000	PAIRED	RANDOM PCR	GENOMIC	ILLUMINA	SRS5322548	SRP219763	['PRJNA559678','SRP219763','bp0','12551394','SRS5322548','SAMN12551394','559678','SRR10040284','SZ_2014_0487','MTB_SZ_2014_0487','SZ_2014_0487_R1.fastq.gz','SRX6775461']	2014	2019-08-30T14:18:00.000Z		22.55 N 114.06 E	CHN	Asia	Shenzhen	sputum	Homo sapiens	3	human																					736	736965300	293595005	PRJNA559678			99.45	1709723	57	lineage2.2.1	Pre-XDR-TB	['R-MDR_2013-17_Shenzhen_CHN','input','Menardo_2021','tbprofiler','tree','diff']	tuberculosis: human-adapted	L2	Mycobacterium tuberculosis
SAMEA5562516	ERR3276287	WGS	RIVM - NATIONAL INSTITUTE FOR PUBLIC HEALTH AND TH	ERX3303160	Illumina HiSeq 2500	SINGLE	RANDOM	GENOMIC	ILLUMINA	ERS3364547	ERP114661	['ena-EXPERIMENT-RIVM - National Institute for Public Health and the Environment-10-04-2019-10:49:30:030-1132','PRJEB32037','ERX3303160','SAMEA5562516','ERP114661','ERR3276287','532369','ena-STUDY-RIVM - National Institute for Public Health and the Environment-04-04-2019-10:46:49:835-53','ena-RUN-RIVM - National Institute for Public Health and the Environment-10-04-2019-10:49:30:030-1132','11397327','ERS3364547','18-0025']		2019-06-11T06:04:00.000Z			NLD	Europe																										386	386717640	110485873	PRJEB32037								Napier_2020	tuberculosis: human-adapted	L4.8	Mycobacterium tuberculosis
SAMEA3231701	ERR845306	WGS	NORWEGIAN INSTITUTE OF PUBLIC HEALTH	ERX926217	Illumina HiSeq 2000	PAIRED	RANDOM	GENOMIC	ILLUMINA	ERS652923	ERP008602	['ERS652923','PRJEB7669','SAMEA3231701','275398','3354087','ERX926217','ena-EXPERIMENT-NORWEGIAN INSTITUTE OF PUBLIC HEALTH-08-04-2015-10:23:39:646-4','2261','ERR845306','ERP008602','ena-STUDY-NORWEGIAN INSTITUTE OF PUBLIC HEALTH-04-11-2014-13:33:57:650-664','ena-RUN-NORWEGIAN INSTITUTE OF PUBLIC HEALTH-08-04-2015-10:23:39:646-4']	2013	2015-04-09T07:42:00.000Z			ARG	South America	Buenos Aires	sputum	Homo sapiens	3	human																					923	923378764	634675172	PRJEB7669			99.51	1283709	30	lineage4.1.2.1.1	MDR-TB	['tbprofiler','outbreak_BuenosAires_ARG','Napier_2020','Menardo_2018','diff','tree','standford','input']	tuberculosis: human-adapted	L4.1.2.1.1	Mycobacterium tuberculosis
SAMN41664641	SRR29273790	WGS	FIND, THE FOUNDATION FOR INNOVATIVE NEW DIAGNOSTICS	SRX24791142	Illumina HiSeq 2000	PAIRED	RANDOM	GENOMIC	ILLUMINA	SRS21508367	SRP511583	['41664641','EUST18943','SRS21508367','SRR29273790','SRX24791142','SRP511583','bp0','SAMN41664641','EUST18943_lib27_R1.fastq.gz','1119915','PRJNA1119915']	2018-07	2024-06-04T09:41:00.000Z			ROU	Europe			Homo sapiens	3	human																					766	766602342	329708510	PRJNA1119915									tuberculosis: unclassified		Mycobacterium tuberculosis
SAMEA112801399	ERR11067569	WGS	FZB	ERX10514499	NextSeq 2000	PAIRED		GENOMIC	ILLUMINA	ERS14808945	ERP010814	['33853455','21009630','ERS14808945','ERR11067569','287903','ena-EXPERIMENT-TAB-21-03-2023-12:28:22:431-125619','ena-STUDY-FZB-22-06-2015-17:16:39:392-292','ena-RUN-TAB-21-03-2023-12:28:22:432-125620','ERX10514499','ERP010814','PRJEB9680','SAMEA112801399']		2023-07-21T02:01:00.000Z																														833	833721978	278924310	PRJEB9680			99.48	1719137	52	lineage4.8	Sensitive	['input','diff','tbprofiler','tree']	tuberculosis: unclassified		Mycobacterium tuberculosis
SAMN20512449	SRR15315840	WGS	SCHOOL OF PUBLIC HEALTH, FUDAN UNIVERSITY	SRX11620500	Illumina HiSeq 2000	PAIRED	PCR	GENOMIC	ILLUMINA	SRS9655762	SRP330727	['SRS9655762','SAMN20512449','B30','751240','bp0','SRX11620500','SRR15315840','B30_R1.fastq.gz','SRP330727','20512449','PRJNA751240','1998-South-014']	1998	2021-08-01T01:14:00.000Z		30.23 N 120.13 E	CHN	Asia	Zheijiang	sputum	Homo sapiens	3	human																					1295	1295443500	474729685	PRJNA751240			99.54	1813747	62	lineage2.2.1	Sensitive	['diff','tree','tbprofiler','timelapse_Zhejiang_CHN','input']	tuberculosis: unclassified		Mycobacterium tuberculosis
SAMEA1119261	ERR2514080	WGS	PHE	ERX2533290	Illumina HiSeq 2500	PAIRED	RANDOM	GENOMIC	ILLUMINA	ERS2398670	ERP107961	['SAMEA1119261','ERS2398670','ERX2533290','experiment.6011','10123207','PRJEB25991','run.6011','sample.6011','project.First_10k_genomes_study_set_4','ERR2514080','ERP107961','493034']		2021-10-23T17:05:00.000Z			GBR	Europe	England									S		S					S	S								583	583800428	271961852	PRJEB25991	Walker_2022		99.37	1907022	65	lineage3	Sensitive	['diff','CRyPTIC_PHE','tbprofiler','tree','Napier_2020','Walker_2022','input']	tuberculosis: human-adapted	L3	Mycobacterium tuberculosis
SAMN20981867	SRR15661582	WGS	THE UNIVERSITY OF QUEENSLAND	SRX11958527	NextSeq 500	PAIRED	RANDOM	GENOMIC	ILLUMINA	SRS9967947	SRP333946	['18MT16848_paired_R1.fastq.gz','18MT16848','PRJNA757443','SRR15661582','11','757443','SRS9967947','SAMN20981867','SRX11958527','20981867','SRP333946']	2018	2021-08-28T11:10:00.000Z			PNG	Oceania		sputum	Homo sapiens	3	human																					387	387490432	170007098	PRJNA757443								input	tuberculosis: unclassified		Mycobacterium tuberculosis
SAMEA112799807	ERR11049679	WGS	FZB	ERX10496469	NextSeq 500	PAIRED		GENOMIC	ILLUMINA	ERS14807353	ERP010814	['287903','PRJEB9680','ERP010814','33851863','ERX10496469','ERS14807353','ena-RUN-TAB-21-03-2023-10:57:59:613-105618','ena-STUDY-FZB-22-06-2015-17:16:39:392-292','20006197','ERR11049679','SAMEA112799807','ena-EXPERIMENT-TAB-21-03-2023-10:57:59:613-105617']		2023-07-20T21:57:00.000Z																														870	870317525	381462764	PRJEB9680			99.58	1677140	55	lineage4.8	Sensitive	['input','tree','tbprofiler','diff']	tuberculosis: unclassified		Mycobacterium tuberculosis
SAMN08892543	SRR6964555	WGS	SAN RAFFAELE	SRX3906504	Illumina HiSeq 2500	PAIRED	RANDOM	GENOMIC	ILLUMINA	SRS3142596	SRP128089	['SRP128089','SRS3142596','140051_WGS','SRX3906504','bp0','PRJNA428596','SAMN08892543','140051','SRR6964555','8892543','140051_060916_100.gatk.bam','428596']		2018-04-09T04:28:00.000Z			PAK	Asia			Homo sapiens	3	human		S			S		S	S	S			S	S	S				S			376	376691064	172065829	PRJNA428596	CRyPTIC_WHO2021_PMC7612554		99.59	1448642	32	lineage3	Other	['input','tbprofiler','Menardo_2021','diff','tree','Walker_2022']	tuberculosis: human-adapted	L3	Mycobacterium tuberculosis
SAMN18793774	SRR14269991	WGS	NATIONAL INSTITUTE FOR COMMUNICABLE DISEASE CONTROL AND PREVENTION, CHINESE CENTER FOR DISEASE CONTR	SRX10631648	Illumina HiSeq 2000	SINGLE	RANDOM PCR	GENOMIC	ILLUMINA	SRS8727906	SRP315261	['SAMN18793774','ICDC_XZ09105','SRX10631648','SRP315261','XZ09105.tar.gz','bp0','SRS8727906','XZ09105','SRR14269991','18793774','PRJNA722811','722811']	2009	2021-04-19T04:22:00.000Z			CHN	Asia		sputum	Homo sapiens	3	human																					0	804134	652694	PRJNA722811									tuberculosis: unclassified		Mycobacterium tuberculosis
SAMEA10029978	ERR7911298	WGS	FZB	ERX7478695	NextSeq 500	PAIRED		GENOMIC	ILLUMINA	ERS7708186	ERP132622	['ERR7911298','ena-RUN-FZB-05-01-2022-10:45:57:314-456','ena-EXPERIMENT-FZB-05-01-2022-10:45:57:314-456','ena-STUDY-FZB-22-10-2021-10:26:06:450-343','794636','17-8398','PRJEB48275','ERP132622','SAMEA10029978','ERX7478695','24681946','ERS7708186']		2022-05-09T05:49:00.000Z			VNM	Asia						S	S			R		R	S	R			R	R					R			688	688807687	309576837	PRJEB48275	Finci_2022		99.53	1586876	53	lineage2.2.1	Pre-XDR-TB	['tree','tbprofiler','Finci_2022','input','diff']	tuberculosis: human-adapted	L2.2.1	Mycobacterium tuberculosis
SAMD00603838	DRR474005	WGS	KIH	DRX458234	Illumina MiSeq	PAIRED	RANDOM	GENOMIC	ILLUMINA	DRS329897	DRP010549	['PRJDB15809','DRP010549','DRX458234','37485028','1019517','DRR474005','SAMD00603838','DRS329897']	2016	2023-09-20T20:33:00.000Z			JPN	Asia	Hyogo, Kobe		Homo sapiens	3	human																					691	691366665	435581228	PRJDB15809			99.57	1589571	96	lineage2.2.1	HR-TB	['tbprofiler','tree','input','diff']	tuberculosis: unclassified		Mycobacterium tuberculosis
SAMN14978421	SRR11815498	WGS	NATIONAL INSTITUTE FOR COMMUNICABLE DISEASE CONTROL AND PREVENTION, CHINESE CENTER FOR DISEASE CONTR	SRX8366494	Illumina Genome Analyzer	PAIRED	RANDOM	GENOMIC	ILLUMINA	SRS6682308	SRP262387	['PRJNA633954','NSX26_clean.1.fq.gz','14978421','SRX8366494','SRR11815498','SRP262387','NSX26','SAMN14978421','bp0','NSX26_lib','633954','SRS6682308']	2010	2020-05-20T01:37:00.000Z			CHN	Asia		sputum	Homo sapiens	3	human																					499	499800060	335879348	PRJNA633954									tuberculosis: unclassified		Mycobacterium tuberculosis
SAMN39286805	SRR27450230	WGS	MDUPHL	SRX23121707	NextSeq 550	PAIRED	RANDOM	GENOMIC	ILLUMINA	SRS20075259	SRP399923	['39286805','AUSMDU00031634','AUSMDU00031634_S179_R1_001.fastq.gz','SAMN39286805','PRJNA857537','SRX23121707','SRP399923','SRR27450230','857537','SRS20075259']	2019	2024-01-07T19:25:00.000Z			AUS	Oceania	Victoria		Homo sapiens	3	human																					868	868894569	362863386	PRJNA857537			99.67	1690890	54	lineage4.9	Sensitive	['input','tbprofiler','diff','tree']	tuberculosis: unclassified		Mycobacterium tuberculosis
SAMN41389317	SRR29017580	WGS	FIND, THE FOUNDATION FOR INNOVATIVE NEW DIAGNOSTICS	SRX24544142	Illumina HiSeq 2000	PAIRED	RANDOM	GENOMIC	ILLUMINA	SRS21288666	SRP507535	['SRR29017580','SRS21288666','1019C8_159FEB7F2E5E','41389317','PRJNA1109295','SRX24544142','1109295','SAMN41389317','TB-IS-1044-2009-01137_S285_R1_001.fastq.gz','SRP507535','1019C8_159FEB7F2E5E_2009-01137']	2009	2024-05-14T09:39:00.000Z			BGD	Asia			Homo sapiens	3	human																					313	313289364	126029758	PRJNA1109295			99.69	1863576	64	lineage4.8	MDR-TB	['tree','WHO_mutations_2023','input','diff','tbprofiler']	tuberculosis: unclassified		Mycobacterium tuberculosis
SAMN06252285	SRR5216781	WGS	UNIVERSITY OF GLASGOW	SRX2526991	Illumina HiSeq 2500	PAIRED	RANDOM	GENOMIC	ILLUMINA	SRS1947855	SRP098533	['PRJNA363037','12754_8#58','SRS1947855','6252285','12754_8#58_1.fastq.gz','SAMN06252285','SRR5216781','SRP098533','363037','SRX2526991']	2002	2017-01-30T03:24:00.000Z			NZL	Oceania	GORE		Bos taurus	2	bovine																					407	407076600	277632920	PRJNA363037			99.42	1682097	39	La1.8.1	Other	['Brites_2018','diff','tbprofiler','bovis_NZL','input','tree']	tuberculosis: animal-adapted	La1	Mycobacterium bovis
SAMEA1016198	ERR067658	WGS	SC	ERX045521	Illumina HiSeq 2000	PAIRED	RANDOM	GENOMIC	ILLUMINA	ERS053685	ERP000192	['Variation discovery in Russian TB isolates-sc-2010','ERR067658','SAMEA1016198','ERP000192','SC_EXP_6954_7#35','Variation discovery in Russian TB isolates-sc-2010-04-20','0838M-sc-2011-09-07T13:19:36Z-1276505','203970','SC_RUN_6954_7#35','776984','ERS053685','ERX045521','PRJEB2138']	2009	2014-09-13T12:06:00.000Z			RUS	Europe	Samara		Homo sapiens	3	human					S		S						S	S							272	272744200	146319604	PRJEB2138	CRyPTIC_WHO2021_PMC7612554		99.73	2637558	60	lineage4.3.3	Other	['Nimmo_2024','diff','tree','Napier_2020','Menardo_2018','Walker_2022','input','tbprofiler']	tuberculosis: human-adapted	L4.3.3	Mycobacterium tuberculosis
SAMEA115740761	ERR13266086	WGS	UNIVERSITY OF OXFORD, NUFFIELD DEPARTMENT OF MEDIC	ERX12636512	NextSeq 500	PAIRED	RANDOM PCR	GENOMIC	ILLUMINA	ERS20250504	ERP161058	['PRJEB76547','ERS20250504','8ecc4d3909ef','b28b5ff0-515d-42d2-bc0f-19e45ec26bb9','ERX12636512','SAMEA115740761','1124794','ERP161058','webin-reads-8ecc4d3909ef','ERR13266086','41868700']	2020	2024-08-08T11:14:00.000Z			IND	Asia																										397	397733100	182987997	PRJEB76547								CRyPTIC_2024	tuberculosis: unclassified		Mycobacterium tuberculosis
SAMN17019857	SRR13232715	WGS	NIH / NIAID	SRX9664622	Illumina MiSeq	PAIRED	RANDOM	GENOMIC	ILLUMINA	SRS7863116	SRP297425	['SAMN17019857','SRR13232715','SRX9664622','7240','683067','TBPO-323_lib29491_nextseq_n0258_151bp_R1.fastq.gz','SRP297425','PRJNA683067','bp0','SRS7863116','17019857']	2017-08	2020-12-09T13:48:00.000Z		53.9006 N 27.5590 E	BLR	Europe	Minsk	sputum	Homo sapiens	3	human																					921	921916936	385445523	PRJNA683067								input	tuberculosis: unclassified		Mycobacterium tuberculosis
SAMEA115738610	ERR13260868	WGS	UNIVERSITY OF OXFORD, NUFFIELD DEPARTMENT OF MEDIC	ERX12631281	Illumina NovaSeq 6000	PAIRED	RANDOM PCR	GENOMIC	ILLUMINA	ERS20248254	ERP161058	['1124794','SAMEA115738610','ERR13260868','41857708','ERP161058','b28b5ff0-515d-42d2-bc0f-19e45ec26bb9','webin-reads-007e76857f9c','ERS20248254','PRJEB76547','007e76857f9c','ERX12631281']	2021	2024-08-18T13:55:00.000Z			ZAF	Africa																										929	929873704	289270451	PRJEB76547								CRyPTIC_2024	tuberculosis: unclassified		Mycobacterium tuberculosis
SAMEA12851909	ERR11244044	WGS	SWISS TROPICAL AND PUBLIC HEALTH INSTITUTE	ERX10652248	Illumina NovaSeq 6000	SINGLE	RANDOM	GENOMIC	ILLUMINA	ERS10459865	ERP135175	['G45432','930268','ERR11244044','ena-RUN-TAB-17-04-2023-19:57:14:122-4186','ERS10459865','ERX10652248','ERP135175','8cc6b8bd-130a-4c76-a0b2-3197bafe5cc6','SAMEA12851909','34306489','ena-EXPERIMENT-TAB-17-04-2023-19:57:14:122-4185','PRJEB50582']	2015	2023-07-27T09:53:00.000Z			GEO	Asia		sputum																								352	352492121	124214347	PRJEB50582									tuberculosis: unclassified		Mycobacterium tuberculosis
SAMEA3558373	ERR1034840	WGS	LSHTM	ERX1113638	Illumina MiSeq	PAIRED		GENOMIC	ILLUMINA	ERS865522	ERP011639	['PRJEB10385','ERR1034840','297845','ERX1113638','ena-EXPERIMENT-LSHTM-25-09-2015-14:04:49:435-265','SAMEA3558373','ena-STUDY-LSHTM-18-08-2015-18:02:02:463-104','4154669','mtb265','ERP011639','ena-RUN-LSHTM-25-09-2015-14:04:49:435-265','ERS865522']		2015-12-10T05:11:00.000Z			PRT	Europe						S	S				S				S											1157	1157583648	795546546	PRJEB10385	Coll_2018		99.76	1517140	32	lineage4.3.4.1	HR-TB	['tree','diff','input','Coll_2018','Napier_2020','tbprofiler']	tuberculosis: human-adapted	L4.3.4.1	Mycobacterium tuberculosis
SAMEA2785448	ERR779674	WGS	THE WELLCOME TRUST SANGER INSTITUTE	ERX770101	Illumina HiSeq 2000	PAIRED	RANDOM	GENOMIC	ILLUMINA	ERS555170	ERP001072	['Karonga_Prevention_Study__KPS____whole_genome_sequ','SC_RUN_14936_8#24','ERS555170','Karonga_Prevention_Study__KPS____whole_genome_sequencing_in_a_whole_population-sc-2011-12-13T10:33:26Z-2066','PRJEB2794','SAMEA2785448','88103-sc-2020827','ERX770101','ERR779674','3399355','204548','ERP001072','SC_EXP_14936_8#24']		2016-01-09T02:55:00.000Z			MWI	Africa	Karonga																									413	413099000	268278166	PRJEB2794			99.54	918899	21	lineage4.3.4.2.1	Sensitive	['diff','Karonga_Prevention_Study','input','tbprofiler','tree']	tuberculosis: unclassified		Mycobacterium tuberculosis
SAMEA7551019	ERR4817656	WGS	PUBLIC HEALTH ENGLAND	ERX4687498	Illumina HiSeq 2500	PAIRED	RANDOM	GENOMIC	ILLUMINA	ERS5307668	ERP124941	['SAMEA7551019','ERP124941','ERS5307668','project.PHE-TB','PRJEB41201','ERR4817656','22470413','run.20476','experiment.20476','sample.20476','773303','ERX4687498']		2021-11-10T18:06:00.000Z			GBR	Europe																										361	361323430	191647048	PRJEB41201			94.02	830661	17	lineage2.2.1	Pre-XDR-TB	['input','CRyPTIC_PHE','tbprofiler','diff']	tuberculosis: unclassified		Mycobacterium tuberculosis
SAMEA5662680	ERR3340725	WGS	DST/NRF CENTRE OF EXCELLENCE FOR BIOMEDICAL TB RES	ERX3365415	Illumina HiSeq 2000	PAIRED	RANDOM PCR	GENOMIC	ILLUMINA	ERS3466697	ERP115014	['ERP115014','ERS3466697','ERR3340725','PRJEB32341','12164701','ena-EXPERIMENT-DST/NRF Centre of Excellence for Biomedical TB research, SAMRC Centre for TB Research-27-05-2019-08:53:51:444-30','551845','ena-RUN-DST/NRF Centre of Excellence for Biomedical TB research, SAMRC Centre for TB Research-27-05-2019-08:53:51:444-30','ena-STUDY-DST/NRF Centre of Excellence for Biomedical TB research, SAMRC Centre for TB Research-29-04-2019-12:39:19:837-321','5557','SAMEA5662680','ERX3365415']	1996	2019-06-29T20:21:00.000Z			ZAF	Africa		sputum	Homo sapiens	3	human																					966	966894420	464200224	PRJEB32341			99.55	1676785	39	lineage2.2.1	HR-TB	['diff','Napier_2020','input','tbprofiler','tree']	tuberculosis: human-adapted	L2.2.1	Mycobacterium tuberculosis
SAMN40983267	SRR28706649	WGS	NIAID TB PORTALS PROGRAM	SRX24273606	NextSeq 2000	PAIRED	RANDOM	GENOMIC	ILLUMINA	SRS21039572	SRP502062	['40983267','SRS21039572','SRX24273606','PRJNA1074793','SRR28706649','54989','TBPO-5937_lib62512_nextseq_ny0123_151bp.filtered_2_bwa.1.fastq.gz','SAMN40983267','1074793','SRP502062']	2021	2024-04-16T14:23:00.000Z		48.0196 N 66.9237 E	KAZ	Asia		sputum	Homo sapiens	3	human																					866	866768853	295918143	PRJNA1074793			99.59	1591487	54	lineage2.2.1	MDR-TB	['input','tbprofiler','diff','tree']	tuberculosis: unclassified		Mycobacterium tuberculosis
SAMN17825524	SRR13648087	AMPLICON	ROCKEFELLER UNIVERSITY	SRX10045223	Illumina NovaSeq 6000	SINGLE	PCR	GENOMIC	ILLUMINA	SRS8209618	SRP305055	['700384','SRR13648087','SRP305055','RLC12_H37Rv_P3_minus_rep2','H37Rv_P3_minus_rep2_S2_L002_R1_001.fastq.gz','bp0','PRJNA700384','H37Rv_P3_minus_rep2','SRS8209618','17825524','SRX10045223','SAMN17825524']		2021-02-07T11:22:00.000Z																														16062	16062158218	4968869354	PRJNA700384									tuberculosis: human-adapted	L4	Mycobacterium tuberculosis	H37Rv
SAMN09625629	SRR7496489	WGS	UNIVERSITY OF HAWAII AT MANOA	SRX4365980	Illumina MiSeq	PAIRED	RANDOM	GENOMIC	ILLUMINA	SRS3525391	SRP152720	['34_12L6289_L001_R1_001.fastq.gz','SRX4365980','34_12L6289','SRP152720','SAMN09625629','480117','SRS3525391','SRR7496489','9625629','PRJNA480117']	2012	2018-07-08T14:54:00.000Z		21.326958 N 157.861630 W	USA	North America	Hawaii	sputum	Homo sapiens	3	human																					127	127072766	50820973	PRJNA480117			99.65	471637	25	lineage1.2.1.2.1	Sensitive	['diff','tbprofiler','Napier_2020','Menardo_2021','tree','input']	tuberculosis: human-adapted	L1	Mycobacterium tuberculosis	Manila
SAMN31030654	SRR21732484	WGS	MDUPHL	SRX17728332	NextSeq 500	PAIRED	RANDOM	GENOMIC	ILLUMINA	SRS15257796	SRP399923	['PRJNA857537','SRS15257796','AUSMDU00030124','SRR21732484','857537','SRX17728332','31030654','AUSMDU00030124_S141_R1_001.fastq.gz','SRP399923','SAMN31030654']	2017	2022-09-27T23:40:00.000Z			AUS	Oceania	Victoria		Homo sapiens	3	human																					911	911628886	392832112	PRJNA857537			99.41	1698506	59	lineage1.2.1.2.1	HR-TB	['tbprofiler','input','tree','diff']	tuberculosis: unclassified		Mycobacterium tuberculosis
SAMEA104446917	['ERR2229086','ERR2229085']	WGS		['ERX2282425','ERX2282424']	NextSeq 500	PAIRED	RANDOM	GENOMIC	ILLUMINA	ERS2064859		['ena-STUDY-STATENS SERUM INSTITUT-03-04-2017-09:47:03:433-394','ERS2064859','ERX2282424','ERR2229086','ena-RUN-STATENS SERUM INSTITUT-21-12-2017-12:46:39:827-298','ena-RUN-STATENS SERUM INSTITUT-21-12-2017-12:46:39:827-299','DKC2-0259','SAMEA104446917','388615','ena-EXPERIMENT-STATENS SERUM INSTITUT-21-12-2017-12:46:39:827-298','8234524','ena-EXPERIMENT-STATENS SERUM INSTITUT-21-12-2017-12:46:39:827-299','ERR2229085','PRJEB20214','ERX2282425','ERP022352']					DNK	Europe		sputum	Homo sapiens	3	human																					239	239609964	104268644	PRJEB20214			99.17	1183100	30	lineage4.8	Sensitive	['diff','input','outbreak_1112-15_DNK','tbprofiler']	tuberculosis: unclassified		Mycobacterium tuberculosis
SAMN15404260	SRR12399098	AMPLICON	GENOSCREEN	SRX8897190	NextSeq 500	PAIRED	PCR	GENOMIC	ILLUMINA	SRS7155963	SRP276358	['643157','bp0','SRS7155963','SRR12399098','SRP276358','23-4','PRJNA643157','SAMN15404260','DRC_Deeplex622','23-4_S23_L001_R1_001.fastq.gz','SRX8897190','15404260']	2016	2020-08-06T09:55:00.000Z			COD	Africa		sputum	Homo sapiens	3	human																					127	127137746	71548751	PRJNA643157									tuberculosis: unclassified		Mycobacterium tuberculosis
SAMN05576918	SRR4033921	WGS	HARVARD MEDICAL SCHOOL	SRX2025244	Illumina HiSeq 2000	PAIRED	RANDOM	GENOMIC	ILLUMINA	SRS1619673	SRP082185	['SRS1619673','SAMN05576918','5576918','SRX2025244','SRP082185','SRR4033921','PRJNA323744','P35-Lung2-A3','780-L2A3_1.fastq.gz','323744']	2013-10	2016-08-16T01:05:00.000Z		29.6483 S 30.3318 E	ZAF	Africa	Kwazulu-Natal	lung	Homo sapiens	3	human																					446	446225676	301276799	PRJNA323744								['input','intrapatient_ZAF','denylist','Napier_2020']	tuberculosis: human-adapted	L4.3.2.1	Mycobacterium tuberculosis
SAMN37547190	SRR26183901	AMPLICON	ROCKEFELLER UNIVERSITY	SRX21895848	Illumina NovaSeq 6000	SINGLE	PCR	GENOMIC	ILLUMINA	SRS18983122	SRP463259	['RS_deltaBioA_P6_Plus_rep3_S54_L003_R1_001.fastq.gz','SAMN37547190','RS_deltaBioA_P6_Plus_rep3','SRS18983122','bp0','1021243','SRR26183901','PRJNA1021243','SRP463259','SRX21895848','37547190','RLC0012_RS_deltaBioA_P6_Plus_rep3']		2023-09-26T18:44:00.000Z																														27446	27446946142	8267720615	PRJNA1021243									tuberculosis: human-adapted	L4	Mycobacterium tuberculosis	H37Rv
SAMN40030892	SRR28044565	WGS	CHRISTIAN MEDICAL COLLAGE, VELLORE	SRX23695794	Illumina NovaSeq 6000	PAIRED	RANDOM	GENOMIC	ILLUMINA	SRS20526028	SRP226525	['3304011890_R1.fastq.gz','PRJNA575883','575883','SAMN40030892','40030892','SRS20526028','3304011890','SRR28044565','SRP226525','SRX23695794']	2022	2024-02-22T07:02:00.000Z		21.7679 N 78.8718 E	IND	Asia	Madhya Pradesh - Bhairopur		Homo sapiens	3	human																					1755	1755514222	757091267	PRJNA575883			98.68	1737423	46	lineage1.1.2	Sensitive	['diff','input','tbprofiler','tree']	tuberculosis: unclassified		Mycobacterium tuberculosis
SAMEA114442653	ERR13191076	WGS	SEOUL NATIONAL UNIVERSITY	ERX12562218	Illumina MiSeq	PAIRED	RANDOM	GENOMIC	ILLUMINA	ERS16430437	ERP151439	['webin-reads-GReAT_KR_022','1022751','PRJEB66375','GReAT_KR_022','ERP151439','SAMEA114442653','c7f31963-9edb-49ef-a000-987e031fb6cb','ERX12562218','ERS16430437','ERR13191076','41707536']	2018	2024-08-10T20:16:00.000Z			KOR	Asia		sputum	Homo sapiens	3	human																					238	238000869	128602374	PRJEB66375									tuberculosis: unclassified		Mycobacterium tuberculosis
SAMEA5190508	ERR3014615	WGS	SAN RAFFAELE RESEARCH INSTITUTE	ERX3017067	NextSeq 500	PAIRED	PCR	GENOMIC	ILLUMINA	ERS2998001	ERP112923	['EXP-33-1-2018-12-19_13-39-19','10683050','SAMEA5190508','ena-STUDY-SAN RAFFAELE RESEARCH INSTITUTE-18-12-2018-17:35:16:446-208','ERR3014615','ERX3017067','512819','PRJEB30463','16260','ERP112923','16260 exp EXP-33-1-2018-12-19_13-39-19 run 1','ERS2998001']	2015	2019-01-04T04:03:00.000Z			TUN	Africa																										529	529803880	177815116	PRJEB30463			99.57	1895546	65	lineage4.1.2.1	MDR-TB	['Napier_2020','tbprofiler','input','tree','Menardo_2021','diff']	tuberculosis: human-adapted	L4.1.2.1	Mycobacterium tuberculosis
SAMN09284395	SRR7240430	WGS	USDA-NVSL-DBL	SRX4146302	Illumina MiSeq	PAIRED	RANDOM PCR	GENOMIC	ILLUMINA	SRS3359919	SRP053287	['17-3985_S9_L001_R1_001.fastq.gz','251692','PRJNA251692','9284395','SRX4146302','17-3985','SRR7240430','SRP053287','SRS3359919','SAMN09284395']		2018-05-31T08:43:00.000Z							Bos taurus	2	domestic cattle																					546	546731475	343994813	PRJNA251692			99.44	1449994	74	La1.8.1	Other	['diff','input','tree','tbprofiler']	tuberculosis: animal-adapted	La1	Mycobacterium bovis
SAMEA115744885	ERR13276181	WGS	UNIVERSITY OF OXFORD, NUFFIELD DEPARTMENT OF MEDIC	ERX12646607	NextSeq 500	PAIRED	RANDOM PCR	GENOMIC	ILLUMINA	ERS20254769	ERP161058	['ERP161058','41870698','webin-reads-783c9e6eefb1','b28b5ff0-515d-42d2-bc0f-19e45ec26bb9','1124794','SAMEA115744885','783c9e6eefb1','ERR13276181','ERS20254769','PRJEB76547','ERX12646607']	2020	2024-08-08T11:07:00.000Z			DEU	Europe																										1198	1198424865	531308978	PRJEB76547								CRyPTIC_2024	tuberculosis: unclassified		Mycobacterium tuberculosis
SAMEA115745283	ERR13284079	WGS	UNIVERSITY OF OXFORD, NUFFIELD DEPARTMENT OF MEDIC	ERX12654505	NextSeq 500	PAIRED	RANDOM PCR	GENOMIC	ILLUMINA	ERS20255167	ERP161058	['webin-reads-d7b2038f0b35','1124794','ERP161058','d7b2038f0b35','ERR13284079','b28b5ff0-515d-42d2-bc0f-19e45ec26bb9','41888970','PRJEB76547','SAMEA115745283','ERX12654505','ERS20255167']	2020	2024-08-22T16:37:00.000Z			DEU	Europe																										1099	1099515597	452936416	PRJEB76547								CRyPTIC_2024	tuberculosis: unclassified		Mycobacterium tuberculosis
SAMN17266364	SRR13399176	WGS	NATIONAL JEWISH HEALTH	SRX9818206	Illumina HiSeq 2500	PAIRED	RANDOM	GENOMIC	ILLUMINA	SRS8001322	SRP159996	['SRX9818206','SRS8001322','PRJNA319839','SRR13399176','319839','17266364','SRP159996','CF00812-01117.MINT','CF00812-01117.MINT.trimmed-pair1.fastq.gz','SAMN17266364']	2017	2021-01-10T23:47:00.000Z			USA	North America	CO	sputum	Homo sapiens	3	human																					315	315194580	157828370	PRJNA319839									NTM: avium complex		Mycobacterium intracellulare
SAMN05575594	SRR4035853	WGS	HARVARD MEDICAL SCHOOL	SRX2027010	Illumina HiSeq 2000	PAIRED	RANDOM	GENOMIC	ILLUMINA	SRS1621345	SRP082185	['SRX2027010','5575594','PRJNA323744','SRP082185','SRS1621345','P20-Lung2-B4','SRR4035853','323744','738-L2B4b_2.fastq.gz','SAMN05575594']	2013-06	2016-08-16T14:12:00.000Z		29.6483 S 30.3318 E	ZAF	Africa	Kwazulu-Natal	lung	Homo sapiens	3	human																					258	258501420	180197644	PRJNA323744								['intrapatient_ZAF','denylist','input','Napier_2020']	tuberculosis: human-adapted	L4.4.1.1	Mycobacterium tuberculosis
SAMN05916329	SRR28393817	WGS	FIND, THE FOUNDATION FOR INNOVATIVE NEW DIAGNOSTICS	SRX23998535	Illumina HiSeq 2500	PAIRED	RANDOM	GENOMIC	ILLUMINA	SRS20795106	SRP496567	['Peru5009_R1.fastq.gz','PRJNA343736','SRR28393817','SRP496567','SAMN05916329','04-R0275','SRX23998535','5916329','SRS20795106','343736','WGS-Peru5009']	2012	2024-03-20T07:44:00.000Z		12 S 77 W	PER	South America	Lima	As reported: patient	Homo sapiens	3	human																					275	275484000	129301431	PRJNA343736			99.55	2019798	57	lineage4.1.2.1	Sensitive	['tbprofiler','diff','tree','input','standford']	tuberculosis: unclassified		Mycobacterium tuberculosis
SAMN41416593	SRR29050977	WGS	FIND, THE FOUNDATION FOR INNOVATIVE NEW DIAGNOSTICS	SRX24575560	Illumina HiSeq 2000	PAIRED	RANDOM	GENOMIC	ILLUMINA	SRS21315649	SRP507535	['SRS21315649','41416593','1109295','SRP507535','PRJNA1109295','TB-IS-1026-2248_S12_R1_001.fastq.gz','24146D_BE6C7B094F88_2248','SRX24575560','SAMN41416593','SRR29050977','24146D_BE6C7B094F88']		2024-05-16T09:57:00.000Z							Homo sapiens	3	human																					241	241957568	112112540	PRJNA1109295								WHO_mutations_2023	tuberculosis: unclassified		Mycobacterium tuberculosis
SAMN42233801	SRR29681450	WGS	NIAID TB PORTALS PROGRAM	SRX25184459	NextSeq 2000	PAIRED	RANDOM	GENOMIC	ILLUMINA	SRS21873862	SRP515897	['1074785','SRP515897','SRR29681450','SRS21873862','SAMN42233801','PRJNA1074785','TBPO-7150_lib64306_nextseq_ny0130_151bp.filtered_2_bwa.1.fastq.gz','42233801','64628','SRX25184459']	2022	2024-07-02T15:12:00.000Z		48.3794 N 31.1656 E	UKR	Europe		sputum	Homo sapiens	3	human																					653	653268059	245307516	PRJNA1074785									tuberculosis: unclassified		Mycobacterium tuberculosis
SAMN26442676	SRR18231741	AMPLICON	TGEN NORTH	SRX14373264	Illumina MiSeq	PAIRED	PCR	GENOMIC	ILLUMINA	SRS12186034	SRP339739	['SRS12186034','SRR18231741','B92_AMP','26442676','SRX14373264','PRJNA767896','767896','SAMN26442676','bp0','TB-B92-054_S9_L001_R1_001.fastq.gz','SRP339739','B92_AMP.0']	2017	2022-03-04T19:47:00.000Z			ZAF	Africa	Capetown	sputum	Homo sapiens	3	human																					69	69913270	44758557	PRJNA767896									tuberculosis: unclassified		Mycobacterium tuberculosis
SAMD00142864	DRR189074	WGS	RIT_JATA	DRX179539	Illumina MiSeq	PAIRED	other	GENOMIC	ILLUMINA	DRS200850	DRP007602	['DRP007602','754720','DRR189074','DRS200850','DRX179539','SAMD00142864','20795612','PRJDB7494']	2017	2021-08-14T17:16:00.000Z			JPN	Asia	Kinki		Homo sapiens	3	human																					746	746694047	472042873	PRJDB7494			99.6	1296572	84	lineage2.2.1	Sensitive	['input','tree','tbprofiler','diff']	tuberculosis: unclassified		Mycobacterium tuberculosis
SAMEA7551489	ERR4818125	WGS	PUBLIC HEALTH ENGLAND	ERX4687967	Illumina HiSeq 2500	PAIRED	RANDOM	GENOMIC	ILLUMINA	ERS5308137	ERP124941	['ERP124941','project.PHE-TB','experiment.20945','ERS5308137','PRJEB41201','ERR4818125','run.20945','sample.20945','773303','22470882','ERX4687967','SAMEA7551489']		2021-11-10T19:08:00.000Z			GBR	Europe										S		S						S								462	462296000	219092281	PRJEB41201	Walker_2022		99.27	1792691	41	lineage1.1.3	Sensitive	['diff','input','Walker_2022','CRyPTIC_PHE','tree','tbprofiler']	tuberculosis: unclassified		Mycobacterium tuberculosis
SAMN41598738	SRR29231588	WGS	FIND, THE FOUNDATION FOR INNOVATIVE NEW DIAGNOSTICS	SRX24750364	Illumina HiSeq 2000	PAIRED	RANDOM	GENOMIC	ILLUMINA	SRS21470951	SRP507535	['SRR29231588','TB-IS-1041-39_S117_R1_001.fastq.gz','SAMN41598738','41598738','SRX24750364','D736BB_D67D8AB4F4C1','1109295','D736BB_D67D8AB4F4C1_39','SRP507535','PRJNA1109295','SRS21470951']		2024-05-30T06:27:00.000Z			BRA	South America			Homo sapiens	3	human																					284	284341456	138234750	PRJNA1109295								WHO_mutations_2023	tuberculosis: unclassified		Mycobacterium tuberculosis
SAMEA5330379	ERR3148186	WGS	INSTITUTO DE SALUD PUBLICA	ERX3177152	Illumina HiSeq 2000	PAIRED	RANDOM PCR	GENOMIC	ILLUMINA	ERS3136573	ERP113426	['ERP113426','11610240','ena-EXPERIMENT-Instituto de Salud Publica-10-02-2019-01:48:08:778-40','ERS3136573','PRJEB30933','768_16','ena-STUDY-Instituto de Salud Publica-23-01-2019-06:58:21:635-1006','ERX3177152','SAMEA5330379','ERR3148186','ena-RUN-Instituto de Salud Publica-10-02-2019-01:48:08:778-40','542307']	2016	2019-06-12T10:30:00.000Z			MEX	North America			Homo sapiens	3	human																					1070	1070675136	535384752	PRJEB30933			99.77	815494	27	lineage4.3.3	MDR-TB	['standford','Menardo_2021','tree','input','Napier_2020','diff','tbprofiler']	tuberculosis: human-adapted	L4.3.3	Mycobacterium tuberculosis
SAMEA2534892	ERR552770	WGS	FZB	ERX511839	Illumina HiSeq 2500	PAIRED		GENOMIC	ILLUMINA	ERS458294	ERP010814	['7132-05_genoscreen_genoscreen_2013-10-31_101bp','287903','3794199','PRJEB9680','ERR552770','ERP010814','SAMEA2534892','ERS458294','ERX511839','ena-STUDY-FZB-22-06-2015-17:16:39:392-292','7132-05']		2015-06-25T07:34:00.000Z			DEU	Europe										S		S					S	S	S							727	727717726	475047994	PRJEB9680	CRyPTIC_WHO2021_PMC7612554		99.6	1623093	36	lineage4.8	Sensitive	['Menardo_2021','Menardo_2018','tbprofiler','diff','input','Walker_2022','tree','Napier_2020']	tuberculosis: human-adapted	L4.8	Mycobacterium tuberculosis
SAMN19694081	SRR14807483	WGS	SIMON FRASER UNIVERSITY	SRX11140341	NextSeq 500	PAIRED	RANDOM	GENOMIC	ILLUMINA	SRS9202875	SRP323639	['SAMN19694081','SRR14807483','TB-MoldovaSeq-DNA0326-4164_S329','19694081','736718','TB-MoldovaSeq-DNA0326-4164_S329_1.fastq.gz','PRJNA736718','SRP323639','SRS9202875','bp0','SRX11140341']	2018	2021-06-14T14:28:00.000Z		47.03278 N 28.89972 E	MDA	Europe			Homo sapiens	3	human																					528	528161156	227097150	PRJNA736718			99.52	1686956	58	lineage2.2.1	HR-TB	['tbprofiler','tree','diff','input']	tuberculosis: unclassified		Mycobacterium tuberculosis
SAMEA115475131	ERR12861614	WGS	FZB	ERX12234425	NextSeq 2000	PAIRED		GENOMIC	ILLUMINA	ERS18730462	ERP155761	['1099072','PRJEB70863','58e09715-988e-44b5-93dc-ec559775a03f','ERS18730462','ena-EXPERIMENT-TAB-09-04-2024-07:38:17:350-277412','ena-RUN-TAB-09-04-2024-07:38:17:351-277413','ERX12234425','42734275','SAMEA115475131','22005205','ERP155761','ERR12861614']	2020	2024-08-03T20:40:00.000Z			DEU	Europe																										801	801848909	295992634	PRJEB70863									NTM: avium complex		Mycobacterium avium
SAMEA1876283	['ERR403409','ERR266603']	WGS		['ERX241099','ERX369770']	Illumina HiSeq 2000	PAIRED	RANDOM	GENOMIC	ILLUMINA	ERS202798		['SC_RUN_9330_8#85','SC_RUN_11020_1#85','ERR403409','ERR266603','ERS202798','PRJEB2221','2087189','SC_EXP_9330_8#85','ERX369770','S00013104-sc-2013-01-04T10:48:16Z-1534464','203976','ERX241099','SC_EXP_11020_1#85','Mycobacterium tuberculosis pilot-sc-2010-07-26','ERP000276','SAMEA1876283']																																730	730334400	397607981	PRJEB2221			99.39	4601115	101	lineage4.5	Sensitive	['tree','input','tbprofiler','diff']	tuberculosis: unclassified		Mycobacterium tuberculosis
SAMN21983449	SRR16156702	WGS	TGEN NORTH	SRX12441656	NextSeq 500	PAIRED	RANDOM	GENOMIC	ILLUMINA	SRS10407808	SRP339714	['767684','SAMN21983449','SRS10407808','TB-R12735-054_S192_R1_001.fastq.gz','R12735','SRR16156702','21983449','SRX12441656','SRP339714','PRJNA767684']		2021-10-01T18:32:00.000Z							Homo sapiens	3	human																					590	590451538	235016072	PRJNA767684			99.56	1712911	59	lineage2.2.1	MDR-TB	['tbprofiler','diff','tree','input']	tuberculosis: unclassified		Mycobacterium tuberculosis
SAMN05575613	SRR4035983	WGS	HARVARD MEDICAL SCHOOL	SRX2027140	Illumina HiSeq 2000	PAIRED	RANDOM	GENOMIC	ILLUMINA	SRS1621475	SRP082185	['SRS1621475','SAMN05575613','5575613','323744','738-L4A4a_2.fastq.gz','SRX2027140','SRP082185','P20-Lung4-A4','PRJNA323744','SRR4035983']	2013-06	2016-08-16T14:34:00.000Z		29.6483 S 30.3318 E	ZAF	Africa	Kwazulu-Natal	lung	Homo sapiens	3	human																					1773	1773915318	1237405080	PRJNA323744								['Napier_2020','intrapatient_ZAF','denylist','input']	tuberculosis: human-adapted	L4.4.1.1	Mycobacterium tuberculosis
SAMN42034320	SRR29539107	WGS	NIAID TB PORTALS PROGRAM	SRX25046355	NextSeq 2000	PAIRED	RANDOM	GENOMIC	ILLUMINA	SRS21743502	SRP515897	['TBPO-3859_lib57148_nextseq_nz0002_151bp.filtered_2_bwa.1.fastq.gz','SRS21743502','SAMN42034320','42034320','PRJNA1074785','SRP515897','33877','1074785','SRR29539107','SRX25046355']	2021	2024-06-25T13:33:00.000Z		48.3794 N 31.1656 E	UKR	Europe		sputum	Homo sapiens	3	human																					706	706899102	243422916	PRJNA1074785									tuberculosis: unclassified		Mycobacterium tuberculosis
SAMN13051665	SRR10303291	WGS	NIAID BIOINFORMATICS AND COMPUTATIONAL BIOSCIENCES BRANCH	SRX7015957	Illumina MiSeq	PAIRED		GENOMIC	ILLUMINA	SRS5537477	SRP226110	['13051665','Multiple Samples of Mycobacterium Tuberculosis collected by OCICB (Kazakhstan)','SRX7015957','TB-CPath-Toksanbaeva-IS-1067-DNA-078_S92_R1_001.fastq.gz.MYMBXG8CNGN/5063','SRR10303291','SRP226110','PRJNA578162','578162','MYMBXG8CNGN/5063','SRS5537477','SAMN13051665']	2018	2019-10-17T18:09:00.000Z		48.0196 N 66.9237 E	KAZ	Asia		sputum	Homo sapiens	3	human																					679	679749150	298976238	PRJNA578162								['input','Menardo_2021']	tuberculosis: human-adapted	L2	Mycobacterium tuberculosis
SAMN07660452	SRR6045804	WGS	MODMEDMICOXFORD	SRX3193082	Illumina MiSeq	PAIRED	RANDOM	GENOMIC	ILLUMINA	SRS2521342	SRP117784	['MMMOSRA:0382aa3b-38e1-410a-abd1-02c5a5535123','7660452','MMMOSAM:0382aa3b-38e1-410a-abd1-02c5a5535123','SRX3193082','SRP117784','SRS2521342','SRR6045804','PRJNA401515','SAMN07660452','401515']	2016	2017-10-27T18:11:00.000Z			GBR	Europe	Oxford		Homo sapiens	3	human																					358	358790755	228732383	PRJNA401515									NTM: avium complex		Mycobacterium intracellulare
SAMN43397234	SRR30443582	WGS	WADSWORTH CENTER	SRX25868983	NextSeq 550	PAIRED	RANDOM	GENOMIC	ILLUMINA	SRS22482547	SRP338930	['SRS22482547','766641','43397234','PRJNA766641','SRP338930','IDR2400027800-01-03.R1.fastq.gz','SRR30443582','SAMN43397234','IDR2400027800-01-03','SRX25868983']	2024	2024-08-28T16:47:00.000Z			USA	North America	New York state	sputum	Homo sapiens	3	human																					711	711153184	309511263	PRJNA766641									tuberculosis: unclassified		Mycobacterium tuberculosis
SAMEA7553305	ERR4819939	WGS	PUBLIC HEALTH ENGLAND	ERX4689781	Illumina HiSeq 2500	PAIRED	RANDOM	GENOMIC	ILLUMINA	ERS5309951	ERP124941	['PRJEB41201','SAMEA7553305','project.PHE-TB','ERX4689781','773303','ERS5309951','ERP124941','run.22760','ERR4819939','sample.22760','22472696','experiment.22760']		2021-11-10T22:21:00.000Z			GBR	Europe										S		R						S	S							150	150574366	60909281	PRJEB41201	Walker_2022		99.62	1427520	31	lineage4.6	HR-TB	['diff','CRyPTIC_PHE','tree','input','Walker_2022','tbprofiler']	tuberculosis: unclassified		Mycobacterium tuberculosis
SAMEA7549031	ERR4815671	WGS	PUBLIC HEALTH ENGLAND	ERX4685513	Illumina HiSeq 2500	PAIRED	RANDOM	GENOMIC	ILLUMINA	ERS5305683	ERP124941	['PRJEB41201','ERX4685513','run.18491','sample.18491','experiment.18491','ERS5305683','project.PHE-TB','SAMEA7549031','773303','22468428','ERR4815671','ERP124941']		2021-11-10T14:12:00.000Z			GBR	Europe										S		S						S								992	992106781	466296978	PRJEB41201	Walker_2022		99.66	1755846	39	lineage4.3.4.2.1	Sensitive	['Walker_2022','diff','CRyPTIC_PHE','tree','tbprofiler','input']	tuberculosis: unclassified		Mycobacterium tuberculosis
SAMEA8719191	ERR8976068	WGS	CTB/NICD	ERX5544294	Illumina NovaSeq 6000	PAIRED	RANDOM	GENOMIC	ILLUMINA	ERS6403635	ERP128647	['ERS6403635','773351','ERP128647','experiment.29626','run.29626.1','PRJEB44577','SAMEA8719191','project.Wellcome_clinical_isolates_site10','sample.29626','ERX5544294','ERR8976068','26340159']		2022-03-15T07:54:00.000Z			ZAF	Africa						S					R		S					R		S		S		S	R	708	708778598	240208416	PRJEB44577	CRyPTIC_reuse_table		99.46	1795661	62	lineage4.1.1	MDR-TB	['input','tbprofiler','CRyPTIC_CTB-NICD','CRyPTIC_reuse_table','diff','tree']	tuberculosis: unclassified		Mycobacterium tuberculosis
SAMN10165351	SRR7952629	WGS	NATIONAL INSTITUTE FOR COMMUNICABLE DISEASES	SRX4786529	Illumina MiSeq	PAIRED	other	GENOMIC	ILLUMINA	SRS3865840	SRP163131	['SRX4786529','PRJNA494324','SRR7952629','10165351','SRS3865840','BDQ-R5','SAMN10165351','494324','SRP163131','BDQ_MUTANT_5_R2.fastq.gz','BDQ_MUTANT_5']	2017	2018-10-02T13:44:00.000Z			ZAF	Africa																										260	260343196	157946557	PRJNA494324								['denylist','input']	tuberculosis: human-adapted	L4	Mycobacterium tuberculosis	H37Rv
SAMN37457848	SRR26112416	WGS	WADSWORTH CENTER	SRX21826499	NextSeq 500	PAIRED	RANDOM	GENOMIC	ILLUMINA	SRS18926107	SRP338930	['SRP338930','SRR26112416','SRX21826499','SRS18926107','37457848','IDR2200035381','SAMN37457848','IDR2200035381-01-01.R1.fastq.gz','IDR2200035381-01-01','PRJNA766641','766641']	2022	2023-09-19T16:20:00.000Z			USA	North America	New York state	sputum	Homo sapiens	3	human																					292	292963439	131021472	PRJNA766641									tuberculosis: unclassified		Mycobacterium tuberculosis
SAMEA104718693	ERR2446342	WGS	RIVM - NATIONAL INSTITUTE FOR PUBLIC HEALTH AND TH	ERX2465443	Illumina HiSeq 2500	SINGLE	RANDOM	GENOMIC	ILLUMINA	ERS2320076	ERP107526	['SAMEA104718693','ERR2446342','448124','ena-EXPERIMENT-RIVM - National Institute for Public Health and the Environment-26-03-2018-16:05:17:751-288','ena-STUDY-RIVM - National Institute for Public Health and the Environment-15-03-2018-13:44:58:461-243','ERX2465443','ERP107526','8820625','PRJEB25592','WGSVNTR2016288','ena-RUN-RIVM - National Institute for Public Health and the Environment-26-03-2018-16:05:17:751-288','ERS2320076']	2016	2019-06-11T17:50:00.000Z			NLD	Europe			Homo sapiens	3	human																					1090	1090511567	256553397	PRJEB25592								['Napier_2020','WGS_2016_NLD']	tuberculosis: human-adapted	L3	Mycobacterium tuberculosis
SAMEA1059616	ERR3337641	WGS	WELLCOME SANGER INSTITUTE	ERX3362350	Illumina HiSeq X Ten	PAIRED	RANDOM	GENOMIC	ILLUMINA	ERS2365204	ERP024108	['ERP024108','SC_EXP_25825_1#249','Mycobacteria_in_non_CF_bronchiectasis_patients-sc-4853','PRJEB21813','b166703c-be4d-11e7-b52c-3c4a9275d6c8','ERR3337641','SC_RUN_25825_1#249','ERS2365204','SAMEA1059616','11844348','ERX3362350','512657']		2019-05-24T21:13:00.000Z																														481	481925862	195813937	PRJEB21813									NTM: avium complex		Mycobacterium avium
SAMEA7555923	ERR4822501	WGS	IML GAUTING	ERX4692491	NextSeq 500	PAIRED	RANDOM	GENOMIC	ILLUMINA	ERS5312565	ERP124948	['ERR4822501','experiment.26280','ERX4692491','PRJEB41208','SAMEA7555923','ERP124948','project.Cryptic_3rd','run.26280','ERS5312565','sample.26280','22475277','773305']		2021-11-11T03:13:00.000Z			DEU	Europe						S				S	S	S	S	S				S		S	S	S	S	S	S	635	635391225	271688229	PRJEB41208	['Walker_2022','CRyPTIC_reuse_table']		99.52	1717383	59	lineage4.1.4	Sensitive	['CRyPTIC_reuse_table','tbprofiler','input','tree','Walker_2022','diff','CRyPTIC_Gauting']	tuberculosis: unclassified		Mycobacterium tuberculosis
SAMD00603858	DRR474025	WGS	KIH	DRX458254	Illumina MiSeq	PAIRED	RANDOM	GENOMIC	ILLUMINA	DRS329917	DRP010549	['37485048','DRS329917','DRX458254','SAMD00603858','DRR474025','PRJDB15809','DRP010549','1019517']	2016	2023-09-20T20:41:00.000Z			JPN	Asia	Hyogo, Kobe		Homo sapiens	3	human																					713	713868875	460533642	PRJDB15809			99.4	1582961	96	lineage1.2.1.2.1	Sensitive	['tbprofiler','tree','diff','input']	tuberculosis: unclassified		Mycobacterium tuberculosis
SAMEA104718432	ERR2446081	WGS	RIVM - NATIONAL INSTITUTE FOR PUBLIC HEALTH AND TH	ERX2465182	Illumina HiSeq 2500	SINGLE	RANDOM	GENOMIC	ILLUMINA	ERS2319815	ERP107526	['ERP107526','WGSVNTR201627','ena-RUN-RIVM - National Institute for Public Health and the Environment-26-03-2018-16:05:17:742-27','ena-EXPERIMENT-RIVM - National Institute for Public Health and the Environment-26-03-2018-16:05:17:742-27','PRJEB25592','ena-STUDY-RIVM - National Institute for Public Health and the Environment-15-03-2018-13:44:58:461-243','ERR2446081','8820364','ERS2319815','448124','ERX2465182','SAMEA104718432']	2016	2019-06-11T17:56:00.000Z			NLD	Europe			Homo sapiens	3	human																					624	624953800	162568955	PRJEB25592								['WGS_2016_NLD','Napier_2020']	tuberculosis: human-adapted	L4.3.4.2	Mycobacterium tuberculosis
SAMN08626400	SRR6824554	WGS	BEIJING INSTITUTE OF GENOMICS,CHINESE ACADEMY OF SCIENCES	SRX3780843	HiSeq X Ten	PAIRED	RANDOM	GENOMIC	ILLUMINA	SRS3034390	SRP134826	['SRX3780843','8626400','SRS3034390','non-MDR_18304','PRJNA436454','SRP134826','436454','SAMN08626400','MTB18304_D17020831_HH2L7ALXX_L6_1.clean.fq.gz','SRR6824554']	2007	2018-03-12T08:13:00.000Z		28.12 N 112.59 E	CHN	Asia	Hunan	sputum	Homo sapiens	3	human																					1510	1510533900	719853306	PRJNA436454								['Napier_2020','input']	tuberculosis: human-adapted	L4.2.2	Mycobacterium tuberculosis
SAMEA13294730	ERR9121451	WGS	UNIVERSITY OF OXFORD, NUFFIELD DEPARTMENT OF MEDIC	ERX8663436	Illumina MiSeq	PAIRED	RANDOM	GENOMIC	ILLUMINA	ERS10897656	ERP136048	['project.SeqTreat_Valencia1','run.1640.1.22310ab1a5225208aa85ee0f2a471328','ERR9121451','PRJEB51415','ERP136048','ERX8663436','experiment.1640.5b4202c5','ERS10897656','30300367','sample.1640.9ac426e9','SAMEA13294730','862826']		2024-08-05T12:12:00.000Z			ESP	Europe	Valencia																									539	539598256	203888462	PRJEB51415								CRyPTIC_SeqTreat_Valencia	tuberculosis: unclassified		Mycobacterium tuberculosis
SAMEA12854181	ERR11245199	WGS	SWISS TROPICAL AND PUBLIC HEALTH INSTITUTE	ERX10653403	Illumina NovaSeq 6000	SINGLE	RANDOM	GENOMIC	ILLUMINA	ERS10461070	ERP135175	['SAMEA12854181','ena-RUN-TAB-17-04-2023-19:57:14:522-6496','ERX10653403','G46304','ena-EXPERIMENT-TAB-17-04-2023-19:57:14:522-6495','ERP135175','8cc6b8bd-130a-4c76-a0b2-3197bafe5cc6','34307749','ERR11245199','930268','ERS10461070','PRJEB50582']	2016	2023-07-27T11:26:00.000Z			GEO	Asia		sputum																								513	513319370	160315574	PRJEB50582									tuberculosis: unclassified		Mycobacterium tuberculosis
SAMN06252158	SRR5216908	WGS	UNIVERSITY OF GLASGOW	SRX2527118	Illumina HiSeq 2500	PAIRED	RANDOM	GENOMIC	ILLUMINA	SRS1947982	SRP098533	['SRP098533','363037','SRR5216908','PRJNA363037','6252158','SRS1947982','SAMN06252158','12754_8#3','SRX2527118','12754_8#3_2.fastq.gz']	2006	2017-01-30T03:27:00.000Z			NZL	Oceania	NGAMATEA		Mustela sp.	2	ferret																					530	530911400	362949648	PRJNA363037								['bovis_NZL','Brites_2018','input']	tuberculosis: animal-adapted	La1	Mycobacterium bovis
G1984													2017				ESP	Europe	province of Valencia					S					R																				No	99.76	1506311	57	lineage4.8	Sensitive	['tbprofiler','tree','diff','TGU','input']	tuberculosis: unclassified		Mycobacterium tuberculosis
SAMEA9976824	ERR6866127	WGS	IMPERIAL COLLEGE LONDON	ERX6489555	Illumina HiSeq 2000	PAIRED	RANDOM	GENOMIC	ILLUMINA	ERS7655103	ERP123401	['22011625','LI2009509','666870','LI2009509_raw_wgs_R1R2','LI2009509_raw_wgs','ERP123401','ena-STUDY-IMPERIAL COLLEGE LONDON-12-08-2020-14:44:57:582-2394','ERR6866127','PRJEB39837','ERS7655103','ERX6489555','SAMEA9976824']	2009	2021-10-15T13:51:00.000Z			PER	South America	Lima		Homo sapiens	3	human																					314	314942512	139255690	PRJEB39837			99.59	1642971	56	lineage4.1.2.1	Sensitive	['input','tbprofiler','tree','standford','diff']	tuberculosis: unclassified		Mycobacterium tuberculosis
SAMN38644417	SRR27048474	WGS	FIOCRUZ	SRX22738247	NextSeq 500	PAIRED		GENOMIC	ILLUMINA	SRS19726761	SRP475706	['KAN-163','KAN-163_lib26302_nextseq_nx0056_151bp_R1.fastq.gz','PRJNA1048499','SRS19726761','38644417','SRP475706','bp0','SRX22738247','201601230','1048499','SAMN38644417','SRR27048474']	2014	2023-12-04T17:01:00.000Z			GLP	North America		sputum	Homo sapiens	3	human																					863	863786264	366198785	PRJNA1048499									NTM: unclassified		Mycobacterium kansasi
SAMN30951320	SRR21658567	WGS	WADSWORTH CENTER	SRX17658408	Illumina MiSeq	PAIRED	RANDOM	GENOMIC	ILLUMINA	SRS15190678	SRP338930	['SAMN30951320','IDR1600030712','30951320','SRX17658408','SRS15190678','766641','IDR1600030712-01-02_S2_L001_R1_001.fastq.gz','PRJNA766641','SRP338930','SRR21658567']	2016	2022-09-21T11:52:00.000Z			USA	North America	New York state		Homo sapiens	3	human																					602	602871603	386346172	PRJNA766641			99.71	1358993	70	lineage4.3.3	Sensitive	['tree','input','tbprofiler','diff']	tuberculosis: unclassified		Mycobacterium tuberculosis
SAMN12389235	['SRR9851546','SRR9853295']	AMPLICON		['SRX6606080','SRX6607611']	['MinION','Illumina MiSeq']	['SINGLE','PAIRED']	PCR	GENOMIC	['OXFORD_NANOPORE','ILLUMINA']	SRS5170866		['SRR9851546','bp0','557083','Ethiopia_21','SRS5170866','SRX6607611','PRJNA557083','130_S18_L001_R1_001.fastq.gz','ET130','130.fastq','SRX6606080','SRP216626','SAMN12389235','SRR9853295','12389235']				7.57 N 39.7 E	ETH	Africa		sputum	Homo sapiens	3	human																					39	40135356	35326281	PRJNA557083									tuberculosis: unclassified		Mycobacterium tuberculosis
SAMN15853929	SRR12476485	AMPLICON	IRCCS SAN RAFFAELE SCIENTIFIC INSTITUTE	SRX8970155	Illumina MiniSeq	PAIRED	PCR	GENOMIC	ILLUMINA	SRS7225829	SRP278074	['15853929','SRP278074','657967','SRR12476485','SRX8970155','SAMN15853929','SRS7225829','591_S15_L001_R1_001.fastq.gz','Culture_132','591','PRJNA657967']		2020-08-19T11:11:00.000Z			ERI	Africa		sputum	Homo sapiens	3	human																					205	205723692	78730904	PRJNA657967									tuberculosis: unclassified		Mycobacterium tuberculosis
SAMEA115744346	ERR13273244	WGS	UNIVERSITY OF OXFORD, NUFFIELD DEPARTMENT OF MEDIC	ERX12643670	NextSeq 500	PAIRED	RANDOM PCR	GENOMIC	ILLUMINA	ERS20254230	ERP161058	['ERP161058','ERS20254230','PRJEB76547','ERX12643670','b28b5ff0-515d-42d2-bc0f-19e45ec26bb9','41870335','ERR13273244','SAMEA115744346','1124794','a52e4c7b5555','webin-reads-a52e4c7b5555']	2020	2024-08-09T12:28:00.000Z			DEU	Europe																										788	788085854	334606210	PRJEB76547								CRyPTIC_2024	tuberculosis: unclassified		Mycobacterium tuberculosis
SAMN00992193	SRR496180	WGS	UNIVERSITY OF MELBOURNE	SRX147545	Illumina Genome Analyzer IIx	PAIRED	RANDOM	GENOMIC	ILLUMINA	SRS332797	SRP004497	['SRX147545','PRJNA163311','992193','SAMN00992193','SRR496180','Mu_74','SRP012986','SRP004497','SRS332797','M_ulcerans']		2015-12-07T05:19:00.000Z																														1507	1507920864	786220340	PRJNA163311									NTM: unclassified		Mycobacterium ulcerans
SAMEA3671629	ERR1199008	WGS	UNIVERSITY OF BASEL	ERX1271266	Illumina HiSeq 2500	SINGLE	RANDOM	GENOMIC	ILLUMINA	ERS978778	ERP012852	['5807171','ERS978778','ena-STUDY-UNIVERSITY OF BASEL-19-10-2015-17:08:25:268-8','ERX1271266','ERR1199008','343620','PRJEB11460','G00329','ena-RUN-UNIVERSITY OF BASEL-05-01-2016-09:46:14:190-35','ERP012852','SAMEA3671629','ena-EXPERIMENT-UNIVERSITY OF BASEL-05-01-2016-09:46:14:190-35']		2016-09-29T15:04:00.000Z																														1515	1515038181	1080033191	PRJEB11460								['input','Menardo_2021','Stucki_2016','Napier_2020']	tuberculosis: human-adapted	L4.6.1.1	Mycobacterium tuberculosis
SAMN41416527	SRR29051456	WGS	FIND, THE FOUNDATION FOR INNOVATIVE NEW DIAGNOSTICS	SRX24576271	Illumina HiSeq 2000	PAIRED	RANDOM	GENOMIC	ILLUMINA	SRS21316360	SRP507535	['1109295','SRS21316360','24146D_9A1DE01F893E','SRX24576271','SRR29051456','SAMN41416527','SRP507535','24146D_9A1DE01F893E_1833','PRJNA1109295','TB-IS-1026-1833_S56_R1_001.fastq.gz','41416527']	2011	2024-05-16T10:01:00.000Z			VNM	Asia			Homo sapiens	3	human																					241	241484636	104885784	PRJNA1109295								WHO_mutations_2023	tuberculosis: unclassified		Mycobacterium tuberculosis
SAMEA104357362	ERR2179567	WGS	FUDAN UNIVERSITY	ERX2235986	Illumina HiSeq 2000	SINGLE	RANDOM PCR	GENOMIC	ILLUMINA	ERS1982340	ERP104892	['ERP104892','ena-EXPERIMENT-FUDAN UNIVERSITY-24-10-2017-03:49:56:237-11','PRJEB23157','ERS1982340','ERR2179567','8238774','MTB011','SAMEA104357362','ena-RUN-FUDAN UNIVERSITY-24-10-2017-03:49:56:237-11','496441','ERX2235986','ena-STUDY-FUDAN UNIVERSITY-24-10-2017-03:50:01:214-391']	2007	2018-10-25T10:58:00.000Z			CHN	Asia		sputum	Homo sapiens	3	human																					0	0	168514889	PRJEB23157								['Menardo_2021','Napier_2020']	tuberculosis: human-adapted	L4.5	Mycobacterium tuberculosis
SAMEA1102734	ERR2510750	WGS	SAN RAFFAELE SCIENTIFIC INSTITUTE	ERX2530165	Illumina MiniSeq	PAIRED	RANDOM	GENOMIC	ILLUMINA	ERS2395066	ERP107941	['sample.3760','ERP107941','SAMEA1102734','ERR2510750','project.First_10k_genomes_study_set_3','ERS2395066','ERX2530165','run.3760','PRJEB25972','493033','10121378','experiment.3760']		2022-07-23T01:24:00.000Z			ITA	Europe										S		S					S	S								530	530991000	181493071	PRJEB25972	Walker_2022		98.88	1859097	63	lineage4.3.1	Sensitive	['CRyPTIC_SanRaffaele','input','tbprofiler','diff','Walker_2022','tree','Napier_2020']	tuberculosis: human-adapted	L4.3.1	Mycobacterium tuberculosis
SAMEA112800237	['ERR11050179','ERR11050180']	WGS		['ERX10496970','ERX10496969']	NextSeq 500	PAIRED		GENOMIC	ILLUMINA	ERS14807783		['ERX10496970','ena-EXPERIMENT-TAB-21-03-2023-10:57:59:802-106619','ena-STUDY-FZB-22-06-2015-17:16:39:392-292','287903','ena-RUN-TAB-21-03-2023-10:57:59:802-106618','ERP010814','PRJEB9680','ena-EXPERIMENT-TAB-21-03-2023-10:57:59:802-106617','ERR11050180','ERR11050179','ena-RUN-TAB-21-03-2023-10:57:59:802-106620','33852293','ERS14807783','21000131','ERX10496969','SAMEA112800237']																																612	613117165	281850218	PRJEB9680			99.49	1782702	60	lineage4.1.2.1	Sensitive	['tbprofiler','diff','input','tree']	tuberculosis: unclassified		Mycobacterium tuberculosis
SAMN39436922	SRR28741147	WGS	TAIWAN CENTERS FOR DISEASE CONTROL	SRX24307036	Illumina MiSeq	PAIRED	RANDOM	GENOMIC	ILLUMINA	SRS21069765	SRP502731	['110200015_R1.fastq.gz','TWCDC11015','C2-11015','SAMN39436922','SRX24307036','SRS21069765','SRR28741147','SRP502731','1065624','39436922','PRJNA1065624']	2011	2024-04-19T03:10:00.000Z		25.02 N 121.35 E	TWN	Asia		lung	Homo sapiens	3	human																					1818	1818889070	1120614133	PRJNA1065624									tuberculosis: unclassified		Mycobacterium tuberculosis
SAMN09380050	SRR7276683	WGS	RUTGERS UNIVERSITY	SRX4180299	Illumina HiSeq 2500	PAIRED	RANDOM	GENOMIC	ILLUMINA	SRS3391826	SRP149998	['SRP149998','SRR7276683','SE3001-2_S34_L004_R1_001.fastq.gz','SE3001-2','PRJNA475130','9380050','SAMN09380050','SRS3391826','bp0','SRX4180299','475130']	2008	2018-06-07T14:35:00.000Z			BRA	South America		sputum	Homo sapiens	3	human																					3035	3035997544	1530355476	PRJNA475130			98.93	1043850	34	lineage4.4.1.1	Sensitive	['tbprofiler','input','Menardo_2021','tree','diff','standford']	tuberculosis: human-adapted	L4	Mycobacterium tuberculosis
SAMEA112803563	ERR11043876	WGS	FZB	ERX10490667	NextSeq 500	PAIRED		GENOMIC	ILLUMINA	ERS14811109	ERP010814	['16804-15','SAMEA112803563','ena-RUN-TAB-21-03-2023-10:23:42:903-78698','PRJEB9680','287903','ERP010814','33855618','ena-STUDY-FZB-22-06-2015-17:16:39:392-292','ena-EXPERIMENT-TAB-21-03-2023-10:23:42:903-78697','ERS14811109','ERX10490667','ERR11043876']		2023-07-21T01:55:00.000Z																														560	560978614	245510611	PRJEB9680			99.51	1556056	53	lineage3	Other	['tree','input','diff','tbprofiler']	tuberculosis: unclassified		Mycobacterium tuberculosis
SAMN33756489	SRR23862153	WGS	NIH / NIAID	SRX19674542	NextSeq 500	PAIRED	RANDOM	GENOMIC	ILLUMINA	SRS17044795	SRP427259	['PRJNA944654','SRS17044795','TBPO-2322_lib46624_nextseq_ny0027_151bp.filtered_2nd.1.fastq.gz','33756489','SRX19674542','SAMN33756489','35964','SRP427259','bp0','944654','SRR23862153']	2020	2023-03-17T00:36:00.000Z		41.7151 N 44.8271 E	GEO	Asia	Tbilisi	sputum	Homo sapiens	3	human																					577	577541919	191034662	PRJNA944654			99.43	1708324	56	lineage4.1.2.1	Sensitive	['input','tbprofiler','diff','tree']	tuberculosis: unclassified		Mycobacterium tuberculosis
SAMN36849633	SRR25534410	WGS	SHANDONG PROVINCIAL HOSPITAL	SRX21263717	Illumina HiSeq 4000	PAIRED	RANDOM	GENOMIC	ILLUMINA	SRS18516792	SRP453313	['SRR25534410','SRP453313','T337.IS300_Clean.1.fastq.gz','bp0','36849633','PRJNA1002108','1002108','SAMN36849633','T337','SRX21263717','SRS18516792']	2016	2023-08-05T20:43:00.000Z		36.40 N 117.00 E	CHN	Asia	Shandong	As reported: phlegm	Homo sapiens	3	human																					1143	1143352200	456755693	PRJNA1002108			99.56	1874687	65	lineage2.2.1	Sensitive	['tbprofiler','tree','input','diff']	tuberculosis: human-adapted	L4	Mycobacterium tuberculosis	H37Rv
SAMN41664643	SRR29273788	WGS	FIND, THE FOUNDATION FOR INNOVATIVE NEW DIAGNOSTICS	SRX24791144	Illumina HiSeq 2000	PAIRED	RANDOM	GENOMIC	ILLUMINA	SRS21508366	SRP511583	['SRR29273788','PRJNA1119915','bp0','41664643','SAMN41664643','EUST18966','1119915','SRS21508366','SRP511583','SRX24791144','EUST18966_lib29_R1.fastq.gz']	2018-08	2024-06-04T09:42:00.000Z			ROU	Europe			Homo sapiens	3	human																					858	858405456	370526172	PRJNA1119915									tuberculosis: unclassified		Mycobacterium tuberculosis
SAMN38210550	SRR26795073	WGS	HMS	SRX22492319	Illumina HiSeq 4000	SINGLE	cDNA	GENOMIC	ILLUMINA	SRS19505434	SRP471323	['bp0','Peru7335_R1.fastq.gz','SRP471323','1039243','7335','Peru7335','SAMN38210550','SRX22492319','SRS19505434','38210550','PRJNA1039243','SRR26795073']	2011	2023-11-11T22:55:00.000Z			PER	South America		sputum	Homo sapiens	3	human																					159	159819600	79152073	PRJNA1039243								standford	tuberculosis: unclassified		Mycobacterium tuberculosis
SAMEA113935751	ERR11591457	WGS	NATIONAL INSTITUTE OF HEALTH DR. RICARDO JORGE	ERX10994022	NextSeq 2000	PAIRED	RANDOM	GENOMIC	ILLUMINA	ERS15929912	ERP111748	['PRJEB29446','SAMEA113935751','35976841','PT_TB0563','ERR11591457','ERS15929912','ERP111748','ERX10994022','INSA_27102018','505027']	2023	2023-10-05T12:55:00.000Z			PRT	Europe																										691	691320193	240647130	PRJEB29446			99.44	1662903	55	lineage4.1.1.3	Sensitive	['diff','input','tbprofiler','tree']	tuberculosis: unclassified		Mycobacterium tuberculosis
SAMEA7528510	ERR4799925	WGS	FOUNDATION FOR MEDICAL RESEARCH INDIA	ERX4669340	NextSeq 500	PAIRED	RANDOM	GENOMIC	ILLUMINA	ERS5284980	ERP124850	['ERX4669340','experiment.29828','sample.29828','SAMEA7528510','ERR4799925','773292','PRJEB41116','ERP124850','project.Mumbai','run.29828','22462054','ERS5284980']		2021-11-10T02:09:00.000Z			IND	Asia	Mumbai						S					R	S	S				S	S				S	S		401	401423400	179580464	PRJEB41116	Walker_2022		99.08	1382761	46	lineage1.1.2	HR-TB	['Walker_2022','diff','input','tree','CRyPTIC_IND','tbprofiler']	tuberculosis: unclassified		Mycobacterium tuberculosis
SAMEA5977458	ERR3561977	WGS	NATIONAL INSTITUTE OF HEALTH DR. RICARDO JORGE	ERX3560506	Illumina MiSeq	PAIRED	RANDOM	GENOMIC	ILLUMINA	ERS3780292	ERP111748	['ERP111748','PT_TB0137','PRJEB29446','ERS3780292','SAMEA5977458','12895096','505027','INSA_27102018','ERX3560506','ERR3561977']	2019	2019-10-06T12:16:00.000Z			PRT	Europe																										201	201195234	115403544	PRJEB29446			99.48	728547	37	lineage4.1.1.1	MDR-TB	['tree','Menardo_2021','tbprofiler','diff','input']	tuberculosis: human-adapted	L4	Mycobacterium tuberculosis
SAMN36835139	SRR25515307	WGS	SHANDONG PROVINCIAL HOSPITAL	SRX21245942	Illumina HiSeq 4000	PAIRED	RANDOM	GENOMIC	ILLUMINA	SRS18500224	SRP453313	['1002108','bp0','36835139','PRJNA1002108','T2716.IS300_Clean.1.fastq.gz','SRR25515307','SRS18500224','SRP453313','SRX21245942','T2716','SAMN36835139']	2018	2023-08-04T04:41:00.000Z		36.40 N 117.00 E	CHN	Asia	Shandong	As reported: phlegm	Homo sapiens	3	human																					1146	1146565500	467437795	PRJNA1002108			99.56	1863307	62	lineage2.2.1	Sensitive	['tbprofiler','tree','input','diff']	tuberculosis: human-adapted	L4	Mycobacterium tuberculosis	H37Rv
SAMN14516590	SRR11461675	WGS	NOGUCHI MEMORIAL INSTITUTE FOR MEDICAL RESEARCH - UNIVERSITY OF GHANA	SRX8038992	Illumina HiSeq 2500	SINGLE	RANDOM	GENOMIC	ILLUMINA	SRS6410943	SRP254440	['G32810','PRJNA616081','TBNm 3111','SRR11461675','G32810.R1.fastq.gz','SRS6410943','SAMN14516590','bp0','616081','SRP254440','SRX8038992','14516590']	2014	2020-04-05T19:44:00.000Z		5.63 N 0.18 W	GHA	Africa			Homo sapiens	3	human																					437	437125626	202925595	PRJNA616081									tuberculosis: unclassified		Mycobacterium tuberculosis
SAMEA6153240	ERR3639821	WGS	ROBERT-KOCH INSTITUTE	ERX3633509	NextSeq 500	PAIRED		GENOMIC	ILLUMINA	ERS3953274	ERP118219	['PRJEB35201','ERP118219','592944','ena-STUDY-ROBERT-KOCH INSTITUTE-04-11-2019-10:19:24:114-42','SAMEA6153240','13444727','ERX3633509','ERR3639821','ena-EXPERIMENT-ROBERT-KOCH INSTITUTE-04-11-2019-10:19:18:441-127','ena-RUN-ROBERT-KOCH INSTITUTE-04-11-2019-10:19:18:441-127','6360-12','ERS3953274']		2019-12-03T09:52:00.000Z			DEU	Europe																										2759	2759430530	1348705602	PRJEB35201			99.7	1491878	50	lineage4.3.3	Pre-XDR-TB	['clusters_DEU','tree','tbprofiler','diff','input']	tuberculosis: unclassified		Mycobacterium tuberculosis
SAMN40031729	SRR28045627	WGS	CHRISTIAN MEDICAL COLLAGE, VELLORE	SRX23696898	Illumina NovaSeq 6000	PAIRED	RANDOM	GENOMIC	ILLUMINA	SRS20526948	SRP226525	['SRR28045627','575883','3301010565_R1.fastq.gz','SRP226525','40031729','PRJNA575883','3301010565','SRS20526948','SRX23696898','SAMN40031729']	2020	2024-02-22T07:25:00.000Z		21.7679 N 78.8718 E	IND	Asia	Madhya Pradesh - Bhairopur		Homo sapiens	3	human																					1060	1060946536	460221712	PRJNA575883			99.28	1774893	60	lineage1.1.2	Other	['input','tbprofiler','tree','diff']	tuberculosis: unclassified		Mycobacterium tuberculosis
SAMEA9070848	ERR6362415	WGS	Swiss-TPH	ERX5628056	Illumina NovaSeq 6000	SINGLE	RANDOM	GENOMIC	ILLUMINA	ERS6799155	ERP129488	['737713','ERP129488','PRJEB45389','ERX5628056','ERR6362415','SAMEA9070848','ERS6799155','WGS RR-TB Khayelitsha','20453816','G48078_1']		2021-10-13T18:41:00.000Z			ZAF	Africa																										400	400746083	125514746	PRJEB45389								R-RR_HIVcoinf_ZAF	tuberculosis: unclassified		Mycobacterium tuberculosis
SAMEA104600419	ERR2307638	WGS	FZB	ERX2358930	Illumina HiSeq 2500	PAIRED		GENOMIC	ILLUMINA	ERS2211701	ERP105903	['9400-05','ERP105903','PRJEB24099','448111','8821458','ERX2358930','ena-STUDY-FZB-22-12-2017-11:22:56:801-326','ena-EXPERIMENT-FZB-19-02-2018-14:17:48:280-275','ena-RUN-FZB-19-02-2018-14:17:48:280-275','SAMEA104600419','ERR2307638','ERS2211701']		2022-07-23T17:17:00.000Z																														411	411708000	241557038	PRJEB24099			99.59	1406175	48	lineage2.2.1	MDR-TB	['diff','input','tree','tbprofiler']	MTBC		Mycobacterium tuberculosis complex sp.
SAMN41416953	SRR29050717	WGS	FIND, THE FOUNDATION FOR INNOVATIVE NEW DIAGNOSTICS	SRX24575820	Illumina HiSeq 2000	PAIRED	RANDOM	GENOMIC	ILLUMINA	SRS21315909	SRP507535	['456AC9_5145D98E516B','SAMN41416953','TB-IS-1051-14-16-HSP-R_S162_R1_001.fastq.gz','456AC9_5145D98E516B_14-16-HSP-R','SRS21315909','SRP507535','1109295','41416953','SRX24575820','PRJNA1109295','SRR29050717']		2024-05-16T09:57:00.000Z							Homo sapiens	3	human																					285	285074410	127015613	PRJNA1109295								WHO_mutations_2023	tuberculosis: unclassified		Mycobacterium tuberculosis
SAMN08821623	SRR6918275	WGS	TEXAS A&M UNIVERSITY	SRX3865741	Illumina HiSeq 2500	PAIRED	size fractionation	GENOMIC	ILLUMINA	SRS3108982	SRP136774	['SAMN08821623','SRX3865741','MAV28_R1.fastq','MAV28','8821623','SRP136774','SRS3108982','13.3','447977','PRJNA447977','SRR6918275']	2008	2018-03-30T08:45:00.000Z		63.4305 N 10.3951 E	NOR	Europe	Tronheim	lung	Homo sapiens	3	human																					386	386839800	195302773	PRJNA447977									NTM: avium complex		Mycobacterium avium
SAMN21857595	SRR16089840	WGS	WADSWORTH CENTER - NYS DOH	SRX12376229	Illumina MiSeq	PAIRED	RANDOM	GENOMIC	ILLUMINA	SRS10347083	SRP338930	['IDR1800021446','SRX12376229','SRR16089840','766641','PRJNA766641','21857595','SRS10347083','SRP338930','SAMN21857595','IDR1800021446-01-01_S6_L001_R1_001.fastq.gz']	2018	2021-09-27T19:49:00.000Z			USA	North America	New York state		Homo sapiens	3	human		S			S	S		S					S	S				S			469	469722001	275116340	PRJNA766641	CRyPTIC_WHO2021_PMC7612554		99.87	1487327	83	lineage4.6.2.2	Sensitive	['tbprofiler','tree','Walker_2022','input','diff']	tuberculosis: unclassified		Mycobacterium tuberculosis
SAMN07373424	SRR6063474	WGS	NML	SRX3208598	Illumina MiSeq	PAIRED	RANDOM	GENOMIC	ILLUMINA	SRS2533694	SRP118711	['7373424','NML1fd18ff9-67c8-41d0-805c-505cd5c58e5a','SRP118711','SAMN07373424','SRR6063474','388806','SRX3208598','SRS2533694','1001245','PRJNA388806']		2017-09-23T15:47:00.000Z			CAN	North America	Nunavut																									662	662588403	464920635	PRJNA388806			99.79	746717	50	lineage4.8	Sensitive	['diff','Napier_2020','tbprofiler','input','tree']	tuberculosis: human-adapted	L4.8	Mycobacterium tuberculosis
SAMEA8718990	ERR8975866	WGS	CTB/NICD	ERX5544094	Illumina NovaSeq 6000	PAIRED	RANDOM	GENOMIC	ILLUMINA	ERS6403435	ERP128647	['project.Wellcome_clinical_isolates_site10','ERX5544094','PRJEB44577','26339959','sample.29426','experiment.29426','ERP128647','ERR8975866','SAMEA8718990','ERS6403435','run.29426.1','773351']		2022-03-15T07:45:00.000Z			ZAF	Africa						R				R	I	R	R	S				R		S	S	S	S	S	R	1211	1211462430	389471726	PRJEB44577	CRyPTIC_reuse_table		99.53	1836513	67	lineage2.2.2	MDR-TB	['tbprofiler','CRyPTIC_reuse_table','diff','input','CRyPTIC_CTB-NICD','tree']	tuberculosis: unclassified		Mycobacterium tuberculosis
SAMEA5189551	ERR4188126	WGS	WELLCOME SANGER INSTITUTE	ERX4149895	HiSeq X Ten	PAIRED	RANDOM	GENOMIC	ILLUMINA	ERS2997046	ERP021867	['SAMEA5189551','SC_EXP_29589_2#278','ERS2997046','PRJEB19799','SC_RUN_29589_2#278','ERX4149895','ERP021867','480613','0de11c20-ff90-11e8-9f73-3c4a9275d6c8','ERR4188126','15093054','Exploring_the_richness_of_Mycobacterium_bovis_strain_diversity-sc-4667']		2020-06-04T07:50:00.000Z			GBR	Europe																										209	209889698	57643860	PRJEB19799			99.46	1082920	36	La1.8.1	Other	['bovis_GBR','input','diff','tree','tbprofiler']	tuberculosis: animal-adapted	La1	Mycobacterium bovis
SAMN15701407	SRR12367728	WGS	DIVISION OF GENOMIC MEDICINE AND INNOVATION SUPPORT	SRX8867187	NextSeq 500	SINGLE	RANDOM PCR	GENOMIC	ILLUMINA	SRS7128155	SRP275544	['SAMN15701407','SRX8867187','650263','SRS7128155','MTBDR180452_S104_good_1.fastq.gz','15701407','SRP275544','SRR12367728','MTBDR180452','PRJNA650263','bp0']	2019	2020-08-03T05:40:00.000Z		15.87 N 100.99 E	THA	Asia		sputum	Homo sapiens	3	human																					94	94951365	43018034	PRJNA650263									tuberculosis: unclassified		Mycobacterium tuberculosis
SAMEA9976696	ERR6865999	WGS	IMPERIAL COLLEGE LONDON	ERX6489427	Illumina HiSeq 2000	PAIRED	RANDOM	GENOMIC	ILLUMINA	ERS7654975	ERP123401	['ena-STUDY-IMPERIAL COLLEGE LONDON-12-08-2020-14:44:57:582-2394','SAMEA9976696','CA0754809','PRJEB39837','ERX6489427','ERP123401','ERR6865999','CA0754809_raw_wgs_R1R2','666870','22011497','CA0754809_raw_wgs','ERS7654975']	2009	2021-11-17T05:57:00.000Z			PER	South America	Lima		Homo sapiens	3	human																					392	392049454	162605687	PRJEB39837			99.66	1678281	56	lineage4.3.3	MDR-TB	['tbprofiler','tree','input','diff','standford']	tuberculosis: unclassified		Mycobacterium tuberculosis
SAMN30543623	SRR21277455	WGS	SCHOOL OF PUBLIC HEALTH, FUDAN UNIVERSITY	SRX17286715	Illumina HiSeq 2500	PAIRED	RANDOM	GENOMIC	ILLUMINA	SRS14851395	SRP394436	['SRX17286715','bp0','SRR21277455','874331','J41','30543623','PRJNA874331','SRP394436','SAMN30543623','SRS14851395','J41_R1.fastq.gz']	2015	2022-08-28T01:04:00.000Z			CHN	Asia	Eastern China		Homo sapiens	3	human																					1387	1387679100	537872392	PRJNA874331			99.53	1871560	64	lineage2.2.1	Sensitive	['input','tree','diff','tbprofiler']	tuberculosis: unclassified		Mycobacterium tuberculosis
SAMN09101403	SRR7069837	OTHER	MODMEDMICOXFORD	SRX4000716	Illumina MiSeq	PAIRED		OTHER	ILLUMINA	SRS3282887	SRP076676	['SRP076676','SAMN09101403','302362','MMMOSAM:6460df46-c1fb-490f-ae70-80e183e3f682','MMMOSRA:6460df46-c1fb-490f-ae70-80e183e3f682','SRS3282887','PRJNA302362','9101403','SRX4000716','SRR7069837']	2017	2018-04-26T14:23:00.000Z			GBR	Europe			Homo sapiens	3	human																					313	313436189	186061377	PRJNA302362									tuberculosis: unclassified		Mycobacterium tuberculosis
SAMN06142913	SRR5114022	WGS	MAHIDOL UNIVERSITY	SRX2426170	Illumina MiSeq	PAIRED	RANDOM	GENOMIC	ILLUMINA	SRS1862139	SRP095187	['SRP095187','PRJNA357530','6142913','SAMN06142913','B','bp0','357530','SRX2426170','DS 17841','SRS1862139','SRR5114022','DS_17841_2.fastq.gz']	2008	2016-12-15T14:19:00.000Z		14.10 N 99.41 E	THA	Asia	Kanchanaburi	sputum	Homo sapiens	3	human																					288	288393898	174942128	PRJNA357530			99.54	875565	44	lineage2.1	Pre-XDR-TB	['input','diff','tree','tbprofiler']	tuberculosis: unclassified		Mycobacterium tuberculosis
SAMEA115747398	ERR13288749	WGS	UNIVERSITY OF OXFORD, NUFFIELD DEPARTMENT OF MEDIC	ERX12659175	Illumina NovaSeq 6000	PAIRED	RANDOM PCR	GENOMIC	ILLUMINA	ERS20257282	ERP161058	['PRJEB76547','ERX12659175','ERS20257282','ERP161058','b28b5ff0-515d-42d2-bc0f-19e45ec26bb9','SAMEA115747398','1124794','41890880','webin-reads-f33cdeb0f554','f33cdeb0f554','ERR13288749']	2022	2024-08-10T12:00:00.000Z			ZAF	Africa																										694	694677916	226907002	PRJEB76547								CRyPTIC_2024	tuberculosis: unclassified		Mycobacterium tuberculosis
SAMN35982092	SRR25207299	WGS	CHINESE CENTER FOR DISEASE CONTROL AND PREVENTION	SRX20953934	Illumina HiSeq 2500	PAIRED	RANDOM	GENOMIC	ILLUMINA	SRS18230910	SRP448193	['SAMN35982092','SRX20953934','PRJNA987438','35982092','MDRTB480.bam','SRR25207299','TBMDR480','987438','bp0','SRP448193','SRS18230910']	2013	2023-10-16T21:56:00.000Z						sputum	Homo sapiens	3	human																					1408	1408195650	258388707	PRJNA987438									tuberculosis: unclassified		Mycobacterium tuberculosis
SAMN35339892	SRR24710030	WGS	NIH / NIAID	SRX20488907	NextSeq 2000	PAIRED	RANDOM	GENOMIC	ILLUMINA	SRS17799643	SRP439184	['PRJNA975605','35339892','bp0','SRS17799643','SAMN35339892','SRR24710030','TBPO-1347_lib50325_nextseq_ny0049_151bp.filtered_2_bwa.1.fastq.gz','SRP439184','19500','SRX20488907','975605']	2020	2023-05-23T22:04:00.000Z		48.0196 N 66.9237 E	KAZ	Asia		sputum	Homo sapiens	3	human																					413	413980784	143292058	PRJNA975605			99.49	1673208	56	lineage2.2.1	MDR-TB	['input','tree','diff','tbprofiler']	tuberculosis: unclassified		Mycobacterium tuberculosis
SAMEA9069760	ERR6362648	WGS	Swiss-TPH	ERX5626892	Illumina HiSeq 2500	SINGLE	RANDOM	GENOMIC	ILLUMINA	ERS6797991	ERP129488	['WGS RR-TB Khayelitsha','ERS6797991','ERR6362648','20453054','G33185_1','737713','SAMEA9069760','PRJEB45389','ERP129488','ERX5626892']		2021-10-13T18:46:00.000Z			ZAF	Africa																										386	386743750	216707455	PRJEB45389								R-RR_HIVcoinf_ZAF	tuberculosis: unclassified		Mycobacterium tuberculosis
SAMEA12852134	ERR11244153	WGS	SWISS TROPICAL AND PUBLIC HEALTH INSTITUTE	ERX10652357	Illumina NovaSeq 6000	SINGLE	RANDOM	GENOMIC	ILLUMINA	ERS10459979	ERP135175	['ERR11244153','G45794','930268','ERP135175','34306603','PRJEB50582','ERS10459979','8cc6b8bd-130a-4c76-a0b2-3197bafe5cc6','SAMEA12852134','ERX10652357','ena-EXPERIMENT-TAB-17-04-2023-19:57:14:161-4403','ena-RUN-TAB-17-04-2023-19:57:14:161-4404']	2016	2023-07-27T09:52:00.000Z			GEO	Asia		sputum																								190	190892020	68011297	PRJEB50582									tuberculosis: unclassified		Mycobacterium tuberculosis
SAMN12565686	SRR9971041	WGS	UNIVERSITY COLLEGE LONDON	SRX6718578	NextSeq 500	PAIRED	RANDOM	GENOMIC	ILLUMINA	SRS5271114	SRP218410	['SRS5271114','12565686','PRJNA559528','SRX6718578','SRR9971041','559528','SAMN12565686','SRP218410','01_P0033B','01_P0033B_R1.fastq.gz']	2017	2019-08-15T06:47:00.000Z		29.88 S 30.99 E	ZAF	Africa	Durban	sputum	Homo sapiens	3	human																					841	841454748	390261768	PRJNA559528			80.14	910706	30	lineage4.3.3	MDR-TB	['diff','input','tbprofiler','Nimmo_2024','tree']	tuberculosis: human-adapted	L4	Mycobacterium tuberculosis
SAMN01828245	['SRR832990','SRR833153','SRR833183','SRR832979','SRR833158','SRR833160']	WGS		['SRX270844','SRX270687','SRX270872','SRX270850','SRX270676']	Illumina HiSeq 2000	PAIRED	RANDOM	GENOMIC	ILLUMINA	SRS415161		['D1CLVACXX121106.1.Illumina_P7-Doxet.bam','PRJNA183624','D1KUUACXX130126.2.Illumina_P7-Fixat.bam','D1RW2ACXX130303.2.tagged_78.bam','C1A4BACXX121109.3.tagged_220.bam','1728663.WR35350.Solexa-142821.D1RW2ACXX130303.P','1728663.WR33934.Solexa-136715.D1KUUACXX130126.P','1728663.WR33155.Solexa-125095.D1CLVACXX121106.P','SAMN01828245','SRR833160','SRX270676','C1EEBACXX130103.7.tagged_3.bam','SRX270687','SRP021232','PRJNA183517','SRR833153','SRX270850','SRR833158','183517','SRR832990','1728663.WR33111.Solexa-126819.C1A4BACXX121109.P','1828245','C1A4BACXX121109.2.tagged_220.bam','SRX270844','SRX270872','SRR833183','Mycobacterium tuberculosis TKK-01-0021','SRR832979','SRS415161','1728663.WR33933.Solexa-133995.C1EEBACXX130103.P']					ZAF	Africa		As reported: bodily fluid																								6961	6964638820	3699917771	PRJNA183517			99.29	4895389	101	lineage2.2.1	Sensitive	['input','diff','tbprofiler','Napier_2020','tree']	tuberculosis: human-adapted	L2.2.1	Mycobacterium tuberculosis
SAMEA5561647	ERR3275420	WGS	RIVM - NATIONAL INSTITUTE FOR PUBLIC HEALTH AND TH	ERX3302293	Illumina HiSeq 2500	SINGLE	RANDOM	GENOMIC	ILLUMINA	ERS3363680	ERP114661	['PRJEB32037','ERX3302293','ena-STUDY-RIVM - National Institute for Public Health and the Environment-04-04-2019-10:46:49:835-53','11396460','ERS3363680','532369','ERR3275420','SAMEA5561647','ERP114661','16-0603','ena-RUN-RIVM - National Institute for Public Health and the Environment-10-04-2019-10:49:30:001-265','ena-EXPERIMENT-RIVM - National Institute for Public Health and the Environment-10-04-2019-10:49:30:001-265']		2020-03-25T11:31:00.000Z			NLD	Europe																										582	582969373	154963938	PRJEB32037								Napier_2020	tuberculosis: human-adapted	L4.3.3	Mycobacterium tuberculosis
SAMN03647927	SRR2100754	WGS	UNIVERSITY OF OXFORD	SRX1095448	Illumina HiSeq 2500	PAIRED	RANDOM	GENOMIC	ILLUMINA	SRS991579	SRP061066	['SAMN03647927','SRS991579','3647927','5fc8bc78-051d-4d90-ae93-4761bf4ed3da_R00000039_v3.bam','SRR2100754','PRJNA282721','282721','SRP061066','SRX1095448','C00014553']		2015-07-22T12:59:00.000Z			GBR	Europe										S		S					S	S								542	542919000	393116342	PRJNA282721	CRyPTIC_WHO2021_PMC7612554		99.4	1746706	39	lineage3.1.3	Other	['tree','input','Shuaib_2022','Walker_2022','diff','Menardo_2018','Menardo_2021','tbprofiler','Napier_2020']	tuberculosis: human-adapted	L3	Mycobacterium tuberculosis
SAMN08794930	SRR6896257	WGS	SAN RAFFAELE	SRX3846181	Illumina MiSeq	PAIRED	RANDOM	GENOMIC	ILLUMINA	SRS3090488	SRP128089	['SRP128089','bp0','DG00497195_S6.gatk.bam','SRR6896257','SAMN08794930','PRJNA428596','8794930','428596','DG00497195_WGS','DG00497195','SRS3090488','SRX3846181']		2018-03-27T13:24:00.000Z							Homo sapiens	3	human																					182	182224601	107595855	PRJNA428596			99.48	224988	10	lineage3	Other	['input','Menardo_2021','tbprofiler']	tuberculosis: human-adapted	L3	Mycobacterium tuberculosis
SAMN41422107	SRR29055823	WGS	FIND, THE FOUNDATION FOR INNOVATIVE NEW DIAGNOSTICS	SRX24580596	Illumina HiSeq 2000	PAIRED	RANDOM	GENOMIC	ILLUMINA	SRS21320511	SRP507535	['PRJNA1109295','SRS21320511','TB_CPath_Warren_C330_S74_R1_001.fastq.gz','SRX24580596','41422107','82B8A3_637BA78DFA47','SRP507535','SRR29055823','SAMN41422107','82B8A3_637BA78DFA47_C330','1109295']	2014	2024-05-16T11:50:00.000Z			ZAF	Africa			Homo sapiens	3	human																					549	549413198	235635127	PRJNA1109295								WHO_mutations_2023	tuberculosis: unclassified		Mycobacterium tuberculosis
SAMEA1119584	ERR2514403	WGS	PHE	ERX2533613	Illumina MiSeq	PAIRED	RANDOM	GENOMIC	ILLUMINA	ERS2398993	ERP107961	['run.6424','project.First_10k_genomes_study_set_4','10123530','SAMEA1119584','493034','PRJEB25991','ERP107961','sample.6424','experiment.6424','ERS2398993','ERR2514403','ERX2533613']		2022-07-20T01:22:00.000Z			GBR	Europe	England									S		S					S	S								696	696052947	420286394	PRJEB25991	Walker_2022		99.24	1673543	49	lineage6.2.2	Sensitive	['tree','CRyPTIC_PHE','tbprofiler','Napier_2020','diff','Walker_2022','input']	tuberculosis: human-adapted	L6.2.2	Mycobacterium africanum
SAMN15228641	SRR12006671	WGS	CHARLES DARWIN UNIVERSITY	SRX8539728	Illumina HiSeq 2500	PAIRED	RANDOM	GENOMIC	ILLUMINA	SRS6834530	SRP267157	['PRJNA639216','SAMN15228641','SRR12006671','15228641','SRP267157','RB18MT12964','RB18MT12964_paired_R1.fastq.gz','SRX8539728','639216','SRS6834530','bp0']	2012	2020-06-13T05:09:00.000Z			MYS	Asia	Kota Kinabalu		Homo sapiens	3	human																					1016	1016952285	435543813	PRJNA639216			99.42	1821485	61	lineage1.2.1.2.1	Sensitive	['diff','input','tree','tbprofiler']	tuberculosis: unclassified		Mycobacterium tuberculosis
SAMN33018143	SRR23316624	WGS	CHULALONGKORN UNIVERSITY	SRX19259243	Illumina NovaSeq 6000	PAIRED	other	GENOMIC	ILLUMINA	SRS16661771	SRP420623	['LEH7551_L3_1.fastq.gz','G6-4','SAMN33018143','SRX19259243','PRJNA930660','930660','SRS16661771','SRP420623','SRR23316624','33018143','bp0']	2019	2023-02-02T09:26:00.000Z	aerobe	13.732181 N 100.536730 E	THA	Asia	Bangkok	sputum	Homo sapiens	3	human																					1986	1986139800	651498665	PRJNA930660			99.32	1754072	59	lineage1.2.1.2.1	HR-TB	['tbprofiler','diff','tree','input']	tuberculosis: unclassified		Mycobacterium tuberculosis
SAMN09284278	SRR7240109	WGS	USDA-NVSL-DBL	SRX4146085	Illumina MiSeq	PAIRED	RANDOM PCR	GENOMIC	ILLUMINA	SRS3359703	SRP053287	['9284278','16-5412_S39_L001_R1_001.fastq.gz','SRR7240109','16-5412','PRJNA251692','SRP053287','SRX4146085','SAMN09284278','251692','SRS3359703']		2018-05-31T08:41:00.000Z							Bos taurus	2	domestic cattle																					374	374285852	250972611	PRJNA251692			99.46	989391	54	La1.8.1	Other	['tbprofiler','tree','diff','input']	tuberculosis: animal-adapted	La1	Mycobacterium bovis
SAMEA111556149	ERR10465872	WGS	FZB	ERX9987732	NextSeq 500	PAIRED		GENOMIC	ILLUMINA	ERS13666195	ERP010814	['287903','SAMEA111556149','ERP010814','ERS13666195','ERR10465872','PRJEB9680','ena-RUN-TAB-07-11-2022-10:00:46:983-26341','4530-14','ena-EXPERIMENT-TAB-07-11-2022-10:00:46:983-26340','ena-STUDY-FZB-22-06-2015-17:16:39:392-292','31733124','ERX9987732']		2022-11-21T13:02:00.000Z																														432	432702600	266960449	PRJEB9680								input	tuberculosis: unclassified		Mycobacterium tuberculosis
SAMEA104357388	ERR2179593	WGS	FUDAN UNIVERSITY	ERX2236012	Illumina HiSeq 2000	SINGLE	RANDOM PCR	GENOMIC	ILLUMINA	ERS1982366	ERP104892	['496441','8238800','ena-STUDY-FUDAN UNIVERSITY-24-10-2017-03:50:01:214-391','ena-RUN-FUDAN UNIVERSITY-24-10-2017-03:49:56:238-37','ERP104892','MTB037','ERR2179593','SAMEA104357388','ERX2236012','ERS1982366','PRJEB23157','ena-EXPERIMENT-FUDAN UNIVERSITY-24-10-2017-03:49:56:238-37']	2007	2018-10-25T10:59:00.000Z			CHN	Asia		sputum	Homo sapiens	3	human																					0	0	209049258	PRJEB23157								['Napier_2020','input']	tuberculosis: human-adapted	L4.5	Mycobacterium tuberculosis
SAMN31019655	SRR21710669	WGS	WADSWORTH CENTER	SRX17708035	Illumina MiSeq	PAIRED	RANDOM	GENOMIC	ILLUMINA	SRS15238551	SRP338930	['766641','SRP338930','SRX17708035','SRR21710669','31019655','IDR1900021369','IDR1900021369-01-01_S4_L001_R1_001.fastq.gz','PRJNA766641','SAMN31019655','SRS15238551']	2019	2022-09-26T13:00:00.000Z			USA	North America	New York state		Homo sapiens	3	human																					496	496658144	331242173	PRJNA766641			99.37	691566	34	lineage1.1.3.1	Sensitive	['diff','tbprofiler','input','tree']	tuberculosis: unclassified		Mycobacterium tuberculosis
SAMN06010349	SRR28393902	WGS	FIND, THE FOUNDATION FOR INNOVATIVE NEW DIAGNOSTICS	SRX23998794	Illumina HiSeq 2500	PAIRED	RANDOM	GENOMIC	ILLUMINA	SRS20795364	SRP496567	['PRJNA343736','SRP496567','SRX23998794','SAMN06010349','343736','Peru3404_R1.fastq.gz','6010349','I0001331-3','SRR28393902','SRS20795364','WGS-Peru3404']	2012	2024-03-20T07:45:00.000Z		12 S 77 W	PER	South America	Lima	As reported: patient	Homo sapiens	3	human																					736	736520250	498616166	PRJNA343736			99.68	1413293	41	lineage4.3.3	MDR-TB	['tree','standford','tbprofiler','diff','input']	tuberculosis: unclassified		Mycobacterium tuberculosis
SAMN12356117	SRR10201940	WGS	SWANSEA UNIVERSITY	SRX6922083	Illumina HiSeq 4000	SINGLE	PCR	GENOMIC	ILLUMINA	SRS5453024	SRP223057	['TOG_LPXA_RhysExtract5_GTATCT_L005_R1_001.fastq.gz','SRX6922083','SRS5453024','556450','SRR10201940','PRJNTBGO1','SAMN12356117','GO1','PRJNA556450','12356117','SRP223057']		2019-09-30T08:17:00.000Z																														1169	1169327502	569782390	PRJNA556450									tuberculosis: unclassified		Mycobacterium tuberculosis
SAMEA2296979	ERR400408	WGS	UNIVERISTY OF OXFORD	ERX366769	Illumina HiSeq 2000	PAIRED	RANDOM	GENOMIC	ILLUMINA	ERS389366	ERP004535	['SAMEA2296979','ena-EXPERIMENT-UNIVERISTY OF OXFORD-06-01-2014-14:22:05:304-103','C00010208','ERP004535','PRJEB5162','ena-RUN-UNIVERISTY OF OXFORD-06-01-2014-14:22:05:304-103','239974','ERX366769','2672089','ERS389366','ERR400408','ena-STUDY-UNIVERISTY OF OXFORD-06-01-2014-09:52:10:595-284']		2014-03-05T13:47:00.000Z			GBR	Europe	Oxfordshire																									791	791035600	416667124	PRJEB5162			99.48	1191516	28	lineage3	Sensitive	['diff','tbprofiler','Menardo_2018','Napier_2020','Menardo_2021','WGS_2007-12_Oxfordshire_GBR','input','tree']	tuberculosis: human-adapted	L3	Mycobacterium tuberculosis
SAMD00653580	DRR509807	Tn-Seq	NIIGATA	DRX493709	NextSeq 500	SINGLE	PCR	GENOMIC	ILLUMINA	DRS338481	DRP010709	['1032302','37987628','PRJDB16874','SAMD00653580','DRR509807','DRX493709','DRP010709','DRS338481']	2020	2023-10-27T16:14:00.000Z	Mycobacterium avium-intracellulare Infection		JPN	Asia	Niigata	sputum	Homo sapiens	3	human																					712	712869037	385485986	PRJDB16874									NTM: avium complex		Mycobacterium intracellulare
SAMN08708352	SRR6832024	WGS	SAN RAFFAELE	SRX3788366	Illumina HiSeq 2500	PAIRED	RANDOM	GENOMIC	ILLUMINA	SRS3041032	SRP128089	['SRP128089','428596','SAMN08708352','SRX3788366','SRR6832024','8708352','bp0','SRS3041032','124-1903_090816_UKR_090816_100.gatk.bam','PRJNA428596','124-1903','124-1903_WGS']		2018-03-14T09:44:00.000Z			UKR	Europe			Homo sapiens	3	human	S	S			S		S	S	S			S	S	S				S			325	325991438	165336397	PRJNA428596	CRyPTIC_WHO2021_PMC7612554		99.46	2583046	53	lineage2.2.1	Sensitive	['Walker_2022','diff','tree','tbprofiler','input']	tuberculosis: unclassified		Mycobacterium tuberculosis
SAMEA7549342	ERR4815981	WGS	PUBLIC HEALTH ENGLAND	ERX4685823	Illumina MiSeq	PAIRED	RANDOM	GENOMIC	ILLUMINA	ERS5305993	ERP124941	['ERR4815981','ERS5305993','773303','PRJEB41201','experiment.18801','22468738','run.18801','project.PHE-TB','SAMEA7549342','ERX4685823','ERP124941','sample.18801']		2021-11-10T15:03:00.000Z			GBR	Europe																										382	382827319	248976750	PRJEB41201			99.41	1531902	47	lineage4.1.2.1	RR-TB	['tree','input','tbprofiler','CRyPTIC_PHE','diff']	tuberculosis: unclassified		Mycobacterium tuberculosis
SAMEA7423435	ERR4872101	WGS	FZB	ERX4741314	NextSeq 500	PAIRED		GENOMIC	ILLUMINA	ERS5181783	ERP124444	['PRJEB40777','ena-EXPERIMENT-FZB-25-11-2020-10:16:50:900-50','17071702','ERS5181783','12-6081','SAMEA7423435','ena-STUDY-FZB-13-10-2020-10:22:46:424-256','ERX4741314','685092','ERP124444','ena-RUN-FZB-25-11-2020-10:16:50:900-50','ERR4872101']		2020-12-22T16:49:00.000Z			CMR	Africa																										1022	1022470267	416525577	PRJEB40777			99.56	1800230	61	lineage4.1.4	MDR-TB	['tbprofiler','tree','diff','input','R-MDR_CMR']	MTBC		Mycobacterium tuberculosis complex sp.
SAMN09100171	SRR7070053	OTHER	MODMEDMICOXFORD	SRX4001094	Illumina MiSeq	PAIRED		OTHER	ILLUMINA	SRS3283194	SRP076676	['SRR7070053','PRJNA302362','SRX4001094','SRP076676','MMMOSAM:ad26bc8d-8546-42dd-986a-5f0705874d84','302362','SRS3283194','9100171','SAMN09100171','MMMOSRA:ad26bc8d-8546-42dd-986a-5f0705874d84']	2016	2018-04-26T14:25:00.000Z			GBR	Europe			Homo sapiens	3	human																					197	197558792	114464764	PRJNA302362									tuberculosis: unclassified		Mycobacterium tuberculosis
SAMN18823815	SRR14296152	WGS	USDA-NVSL-DBPL	SRX10654231	Illumina MiSeq	PAIRED	RANDOM	GENOMIC	ILLUMINA	SRS8749547	SRP315773	['SAMN18823815','bp0','SRS8749547','SRP315773','18823815','SRR14296152','723608','PRJNA723608','18-6399_R1.fastq.gz','18-6399','SRX10654231']	2018	2021-04-21T19:19:00.000Z			MEX	North America	Baja California		Bos taurus	2	domestic cattle																					341	341364632	201751344	PRJNA723608								['bovis_baja_MEX','input']	tuberculosis: animal-adapted	La1	Mycobacterium bovis
SAMN26934619	SRR18474019	WCS	FUDAN UNIVERSITY	SRX14606195	HiSeq X Ten	PAIRED	PCR	GENOMIC	ILLUMINA	SRS12374606	SRP365807	['SRS12374606','E118','TB190764','819540','SRR18474019','SRP365807','TB190764_R1.fastq.gz','bp0','SRX14606195','PRJNA819540','SAMN26934619','26934619']	2019	2022-03-24T23:19:00.000Z		22.55 N 114.09 E	CHN	Asia	Shenzhen	sputum	Homo sapiens	3	human																					1631	1631977500	597835106	PRJNA819540									tuberculosis: unclassified		Mycobacterium tuberculosis
SAMEA7527150	ERR4798590	WGS	FOUNDATION FOR MEDICAL RESEARCH INDIA	ERX4668014	NextSeq 500	PAIRED	RANDOM	GENOMIC	ILLUMINA	ERS5283622	ERP124850	['ERP124850','ERR4798590','SAMEA7527150','run.27055','project.Mumbai','sample.27055','PRJEB41116','773292','experiment.27055','ERS5283622','22460728','ERX4668014']		2021-11-10T01:20:00.000Z			IND	Asia	Mumbai					S	S				S		S	S							S		S	S		442	442914300	190203561	PRJEB41116	Walker_2022		99.52	1562887	51	lineage4.1.2.1	Sensitive	['input','tbprofiler','tree','diff','Walker_2022','CRyPTIC_IND']	tuberculosis: unclassified		Mycobacterium tuberculosis
SAMN08732462	SRR6855817	WGS	SAN RAFFAELE	SRX3810972	Illumina MiSeq	PAIRED	RANDOM	GENOMIC	ILLUMINA	SRS3061518	SRP128089	['BT00028618_S7.gatk.bam','SRS3061518','8732462','SRX3810972','BT00028618_WGS','SRP128089','SAMN08732462','BT00028618','PRJNA428596','428596','bp0','SRR6855817']		2018-03-20T13:10:00.000Z							Homo sapiens	3	human																					270	270337341	153753784	PRJNA428596			99.45	562351	28	lineage3.1.1	Sensitive	['diff','tbprofiler','input','tree','Menardo_2021']	tuberculosis: human-adapted	L3.1.1	Mycobacterium tuberculosis
SAMEA111556020	ERR10465733	WGS	FZB	ERX9987593	NextSeq 500	PAIRED		GENOMIC	ILLUMINA	ERS13666066	ERP010814	['ERP010814','ERX9987593','ena-RUN-TAB-07-11-2022-10:00:46:931-26063','ERS13666066','31732996','10034-17','SAMEA111556020','ena-STUDY-FZB-22-06-2015-17:16:39:392-292','ERR10465733','PRJEB9680','287903','ena-EXPERIMENT-TAB-07-11-2022-10:00:46:930-26062']		2022-11-21T09:48:00.000Z																														550	550655544	229611509	PRJEB9680			99.5	1730970	59	lineage3.1.1	Sensitive	['tbprofiler','input','tree','diff']	tuberculosis: unclassified		Mycobacterium tuberculosis
SAMN40031759	SRR28046005	WGS	CHRISTIAN MEDICAL COLLAGE, VELLORE	SRX23697194	Illumina NovaSeq 6000	PAIRED	RANDOM	GENOMIC	ILLUMINA	SRS20527120	SRP226525	['575883','40031759','PRJNA575883','3301020600','3301020600_R1.fastq.gz','SRX23697194','SRP226525','SRR28046005','SAMN40031759','SRS20527120']	2020	2024-02-22T07:28:00.000Z		21.7679 N 78.8718 E	IND	Asia	Madhya Pradesh - Bhairopur	pulmonary	Homo sapiens	3	human																					1044	1044106110	447656330	PRJNA575883			99.46	1844043	61	lineage3	Sensitive	['diff','tree','input','tbprofiler']	tuberculosis: unclassified		Mycobacterium tuberculosis
SAMN41471807	SRR29096579	WGS	FIND, THE FOUNDATION FOR INNOVATIVE NEW DIAGNOSTICS	SRX24620585	Illumina HiSeq 2000	PAIRED	RANDOM	GENOMIC	ILLUMINA	SRS21357739	SRP507535	['924644_FB73F903F795','1109295','SRP507535','SAMN41471807','SRR29096579','1482335333618T-Namaunga_N119_COW5599A78_S18_R1_001.fastq.gz','SRS21357739','SRX24620585','41471807','924644_FB73F903F795_Namaunga_N119_COW5599A78','PRJNA1109295']		2024-05-21T10:13:00.000Z			ZMB	Africa			Homo sapiens	3	human																					655	655651966	296967160	PRJNA1109295								WHO_mutations_2023	tuberculosis: unclassified		Mycobacterium tuberculosis
SAMN14978413	SRR11815507	WGS	NATIONAL INSTITUTE FOR COMMUNICABLE DISEASE CONTROL AND PREVENTION, CHINESE CENTER FOR DISEASE CONTR	SRX8366485	Illumina Genome Analyzer	PAIRED	RANDOM	GENOMIC	ILLUMINA	SRS6682299	SRP262387	['SAMN14978413','SRR11815507','SRP262387','633954','LN107_lib','LN107','LN107_clean.1.fq.gz','14978413','SRS6682299','PRJNA633954','SRX8366485','bp0']	2010	2020-05-20T01:37:00.000Z			CHN	Asia		sputum	Homo sapiens	3	human																					528	528000120	305921672	PRJNA633954									tuberculosis: unclassified		Mycobacterium tuberculosis
SAMN15403902	SRR12399048	AMPLICON	GENOSCREEN	SRX8897240	NextSeq 500	PAIRED	PCR	GENOMIC	ILLUMINA	SRS7156012	SRP276358	['SRR12399048','PRJNA643157','2016-00326','643157','SRX8897240','2016-00326_S17_R1_001.fastq.gz','SRS7156012','SAMN15403902','bp0','DRC_Deeplex264','SRP276358','15403902']	2016	2020-08-06T09:55:00.000Z			COD	Africa		sputum	Homo sapiens	3	human																					89	89910336	41443172	PRJNA643157									tuberculosis: unclassified		Mycobacterium tuberculosis
SAMEA1119368	ERR2514187	WGS	PHE	ERX2533397	Illumina HiSeq 2500	PAIRED	RANDOM	GENOMIC	ILLUMINA	ERS2398777	ERP107961	['10123314','run.6153','PRJEB25991','ERX2533397','sample.6153','ERS2398777','ERP107961','project.First_10k_genomes_study_set_4','experiment.6153','ERR2514187','SAMEA1119368','493034']		2021-10-23T17:07:00.000Z			GBR	Europe	England									S		S					S	S								615	615636362	309048342	PRJEB25991	Walker_2022		99.51	1873177	64	lineage4.1.1.3	Sensitive	['CRyPTIC_PHE','tree','input','diff','Napier_2020','Walker_2022','tbprofiler']	tuberculosis: human-adapted	L4.1.1.3	Mycobacterium tuberculosis
SAMN03648825	SRR2101578	WGS	UNIVERSITY OF OXFORD	SRX1096272	Illumina HiSeq 2500	PAIRED	RANDOM	GENOMIC	ILLUMINA	SRS990710	SRP061066	['332f6d2a-f090-4062-bbc3-2da70b6a6e30','3648825','SRS990710','332f6d2a-f090-4062-bbc3-2da70b6a6e30_R00000039_v3.bam','SRX1096272','PRJNA282721','SAMN03648825','SRP061066','282721','SRR2101578']		2015-07-15T18:59:00.000Z			ZAF	Africa						S	S			S		S	S	S			S	S	S				S			229	229555948	151817862	PRJNA282721	CRyPTIC_WHO2021_PMC7612554		99.61	719414	33	lineage4.3.3	Sensitive	['Napier_2020','tbprofiler','tree','input','Menardo_2021','Walker_2022','Menardo_2018','diff']	tuberculosis: human-adapted	L4.3.3	Mycobacterium tuberculosis
SAMEA7554563	ERR4821195	WGS	PUBLIC HEALTH ENGLAND	ERX4691037	Illumina MiSeq	PAIRED	RANDOM	GENOMIC	ILLUMINA	ERS5311207	ERP124941	['sample.24016','ERX4691037','ERS5311207','project.PHE-TB','ERP124941','experiment.24016','773303','PRJEB41201','SAMEA7554563','22473957','run.24016','ERR4821195']		2021-11-11T01:57:00.000Z			GBR	Europe																										33	33715252	18413768	PRJEB41201			0.14	307	0		Sensitive	['input','tbprofiler','CRyPTIC_PHE']	tuberculosis: unclassified		Mycobacterium tuberculosis
SAMN32819323	SRR23174014	WGS	AGRIFOOD AND BIOSCIENCES INSTITUTE	SRX19124669	Illumina HiSeq X	PAIRED	PCR	GENOMIC	ILLUMINA	SRS16523943	SRP418517	['SRX19124669','SAMN32819323','BTB_TVR_885_Bov_2013_6.263_NI_1.fastq.gz','SRR23174014','SRP418517','TVR885','32819323','PRJNA925930','BTB_TVR_885','SRS16523943','925930','bp0']	2013	2023-01-20T19:00:00.000Z			GBR	Europe			Bos taurus	2	bovine																					367	367918200	129817448	PRJNA925930			99.33	1856138	43	La1.8.1	Other	['input','diff','tree','tbprofiler']	tuberculosis: animal-adapted	La1	Mycobacterium bovis
SAMEA6153238	ERR3639819	WGS	ROBERT-KOCH INSTITUTE	ERX3633507	Illumina MiSeq	PAIRED		GENOMIC	ILLUMINA	ERS3953272	ERP118219	['ERR3639819','ERS3953272','ena-RUN-ROBERT-KOCH INSTITUTE-04-11-2019-10:19:18:441-125','592944','SAMEA6153238','PRJEB35201','ERX3633507','13444725','ena-EXPERIMENT-ROBERT-KOCH INSTITUTE-04-11-2019-10:19:18:441-125','5366-12','ena-STUDY-ROBERT-KOCH INSTITUTE-04-11-2019-10:19:24:114-42','ERP118219']		2019-12-03T09:51:00.000Z			DEU	Europe																										629	629430617	378015057	PRJEB35201			99.62	1484641	93	lineage2.2.1	MDR-TB	['tree','input','diff','tbprofiler','clusters_DEU']	tuberculosis: unclassified		Mycobacterium tuberculosis
SAMN41148830	SRR28860202	WGS	WADSWORTH CENTER	SRX24419960	NextSeq 550	PAIRED	RANDOM	GENOMIC	ILLUMINA	SRS21175423	SRP338930	['SRP338930','SRR28860202','SAMN41148830','SRX24419960','IDR2300067199-01-01','766641','41148830','SRS21175423','PRJNA766641','IDR2300067199-01-01.R1.fastq.gz']	2023	2024-05-01T11:31:00.000Z			USA	North America	New York state		Homo sapiens	3	human																					609	609407465	271097371	PRJNA766641			99.83	1478066	49	lineage4.3.4.2	Sensitive	['input','diff','tree','tbprofiler']	tuberculosis: unclassified		Mycobacterium tuberculosis
SAMEA13293726	ERR9119450	WGS	UNIVERSITY OF OXFORD, NUFFIELD DEPARTMENT OF MEDIC	ERX8662697	Illumina HiSeq 4000	PAIRED	RANDOM	GENOMIC	ILLUMINA	ERS10896653	ERP136044	['862824','ERX8662697','project.SeqTreat_Monash1','ERR9119450','sample.277.56918140','30299685','ERS10896653','SAMEA13293726','PRJEB51412','run.277.1.492a8ca2b3ebde20402dc2a4a5c21efb','experiment.277.4134d5f8','ERP136044']		2024-08-03T13:06:00.000Z			AUS	Oceania																										507	507878100	207781714	PRJEB51412								CRyPTIC_Monash	tuberculosis: unclassified		Mycobacterium tuberculosis
SAMN07766206	SRR6152864	WGS	BC CENTRE FOR DISEASE CONTROL PUBLIC HEALTH LABORATORY	SRX3264972	HiSeq X Ten	PAIRED	RANDOM	GENOMIC	ILLUMINA	SRS2577193	SRP119652	['SRP119652','413593','SAMN07766206','PRJNA413593','SRS2577193','SRR6152864','BC10-Mtb400_1.fastq.gz','SRX3264972','7766206','BC10-Mtb400']	2010	2017-10-10T12:14:00.000Z		49.15 N 123.7 W	CAN	North America	British Columbia		Homo sapiens	3	human					S		S						S	S							249	249533750	126641669	PRJNA413593	CRyPTIC_WHO2021_PMC7612554		99.44	1747455	48	lineage2.2.1	Sensitive	['Napier_2020','tree','input','tbprofiler','diff','Walker_2022']	tuberculosis: human-adapted	L2	Mycobacterium tuberculosis
SAMEA7280675	ERR4553932	WGS	INSTITUTE OF TROPICAL MEDICINE	ERX4490302	Illumina HiSeq 2500	PAIRED	RANDOM	GENOMIC	ILLUMINA	ERS5041275	ERP123102	['660147','ERS5041275','ena-RUN-Institute of tropical medicine-28-08-2020-16:29:08:364-530','ena-EXPERIMENT-Institute of tropical medicine-28-08-2020-16:29:08:364-530','ena-STUDY-Institute of tropical medicine-27-07-2020-14:37:16:152-1905','15937721','PRJEB39569','ERR4553932','ERP123102','ERX4490302','SAMEA7280675','ITM2014-00384']	2014	2020-08-30T01:59:00.000Z			BGD	Asia		sputum	Homo sapiens	3	human																					370	370136032	161465103	PRJEB39569			99.63	1759171	61		Pre-XDR-TB	['input','tree','diff','tbprofiler']	tuberculosis: unclassified		Mycobacterium tuberculosis
SAMEA115746330	ERR13285114	WGS	UNIVERSITY OF OXFORD, NUFFIELD DEPARTMENT OF MEDIC	ERX12655540	NextSeq 500	PAIRED	RANDOM PCR	GENOMIC	ILLUMINA	ERS20256214	ERP161058	['ERS20256214','1124794','webin-reads-5bf1f704f2d0','41889865','b28b5ff0-515d-42d2-bc0f-19e45ec26bb9','5bf1f704f2d0','SAMEA115746330','ERX12655540','PRJEB76547','ERR13285114','ERP161058']	2020	2024-08-10T07:28:00.000Z			DEU	Europe																										737	737564820	316037672	PRJEB76547								CRyPTIC_2024	tuberculosis: unclassified		Mycobacterium tuberculosis
SAMN41455302	SRR29094456	WGS	ANLIS DR CARLOS G MALBRAN	SRX24618460	Illumina MiSeq	PAIRED	RANDOM	GENOMIC	ILLUMINA	SRS21355621	SRP508890	['SRX24618460','PRJNA1113524','MB34768','41455302','bp0','SRS21355621','SAMN41455302','1113524','SRR29094456','MB34768_1.fastq.gz','SRP508890']	2022	2024-05-21T06:51:00.000Z			ARG	South America		sputum	Homo sapiens	3	human																					268	268003701	156619743	PRJNA1113524								standford	tuberculosis: unclassified		Mycobacterium tuberculosis
SAMN31887218	SRR22424941	WGS	NATIONAL TUBERCULOSIS INSTITUTE,BANGALORE	SRX18394209	Illumina MiSeq	PAIRED		GENOMIC	ILLUMINA	SRS15878535	SRP410119	['3S3R7','SRR22424941','SRS15878535','SRP410119','31887218','905883','104','3S3R7_R1.fastq.gz','SRX18394209','PRJNA905883','bp0','SAMN31887218']	2022	2022-11-28T01:15:00.000Z		13.00112 N 77.58307 E	IND	Asia		sputum	Homo sapiens	3	human																					695	695116388	470158675	PRJNA905883			98.86	825461	33	lineage1.1.2	Pre-XDR-TB	['input','diff','tree','tbprofiler']	tuberculosis: unclassified		Mycobacterium tuberculosis
SAMEA115652485	ERR13148511	WGS	NATIONAL INSTITUTE OF HEALTH DR. RICARDO JORGE	ERX12519876	NextSeq 2000	PAIRED	RANDOM	GENOMIC	ILLUMINA	ERS20110560	ERP142948	['ERR13148511','909146','SAMEA115652485','PRJEB57933','ERP142948','42868129','INSA_29112022','ERX12519876','ERS20110560','PTNTM_0120']	2021	2024-08-11T00:59:00.000Z			PRT	Europe																										604	604791562	201369170	PRJEB57933									NTM: avium complex		Mycobacterium avium subsp. hominissuis
SAMN13169759	SRR10380188	WGS	NIH / NIAID	SRX7080746	Illumina MiSeq	PAIRED	RANDOM	GENOMIC	ILLUMINA	SRS5596512	SRP227831	['SRX7080746','7089','PRJNA586859','SRR10380188','bp0','586859','TB-CPath-Valeriu-IS-1009-DNA248_S267_R1_001.fastq.gz','SRS5596512','SRP227831','13169759','SAMN13169759']	2017	2019-10-31T13:31:00.000Z		47.0105 N 28.8638 E	MDA	Europe	Chisinau	sputum	Homo sapiens	3	human																					469	469489502	188019377	PRJNA586859			99.56	1804768	61	lineage2.2.1	Sensitive	['input','tbprofiler','Menardo_2021','tree','diff']	tuberculosis: human-adapted	L2	Mycobacterium tuberculosis
SAMEA7553779	ERR4820412	WGS	PUBLIC HEALTH ENGLAND	ERX4690254	Illumina HiSeq 2500	PAIRED	RANDOM	GENOMIC	ILLUMINA	ERS5310424	ERP124941	['sample.23233','ERR4820412','ERP124941','773303','project.PHE-TB','experiment.23233','ERX4690254','22473169','run.23233','SAMEA7553779','ERS5310424','PRJEB41201']		2021-11-11T01:41:00.000Z			GBR	Europe																										302	302521549	141089697	PRJEB41201			99.71	2502197	56	lineage4.8	Sensitive	['tbprofiler','CRyPTIC_PHE','tree','input','diff']	tuberculosis: unclassified		Mycobacterium tuberculosis
SAMN19658045	SRR14782442	WGS	SIMON FRASER UNIVERSITY	SRX11116017	NextSeq 500	PAIRED	RANDOM	GENOMIC	ILLUMINA	SRS9180000	SRP323639	['TB-111-7332-18_S185_1.fastq.gz','SAMN19658045','SRR14782442','SRP323639','PRJNA736718','736718','bp0','SRS9180000','19658045','TB-111-7332-18_S185','SRX11116017']	2018	2021-06-11T23:59:00.000Z		47.03278 N 28.89972 E	MDA	Europe			Homo sapiens	3	human																					479	479384532	205142355	PRJNA736718			99.43	1318573	43	lineage4.1.2.1	Sensitive	['tbprofiler','tree','input','diff']	tuberculosis: unclassified		Mycobacterium tuberculosis
SAMN21856290	SRR16087987	WGS	NIH / NIAID	SRX12374565	NextSeq 500	PAIRED	RANDOM	GENOMIC	ILLUMINA	SRS10345475	SRP338907	['SRP338907','TBPO-915_lib34026_nextseq_n0281_151bp.filtered_2nd.1.fastq.gz','SRR16087987','PRJNA766649','SAMN21856290','15935','21856290','SRS10345475','SRX12374565','bp0','766649']	2020	2021-10-16T12:35:00.000Z		41.7151 N 44.8271 E	GEO	Asia	Tbilisi	sputum	Homo sapiens	3	human																					469	469542302	198932034	PRJNA766649			99.49	1690493	55	lineage2.2.1	Sensitive	['input','diff','tree','tbprofiler']	tuberculosis: unclassified		Mycobacterium tuberculosis
SAMN18648575	SRR14164363	WGS	STANFORD UNIVERSITY	SRX10532965	NextSeq 550	PAIRED	RANDOM	GENOMIC	ILLUMINA	SRS8656238	SRP289688	['SRX10532965','bp0','PRJNA671770','SRP289688','671770','SRS8656238','T3-DNA-M031484-S3','SRR14164363','18648575','SAMN18648575','T3-DNA-M031484-S3_R1.fastq.gz','ms_693']	2018	2021-04-07T13:30:00.000Z			BRA	South America	Mato Grosso do Sul, Dourados	sputum	Homo sapiens	3	human																					381	381620886	146667180	PRJNA671770			99.61	1775682	61	lineage4.1.2.1	Sensitive	['standford','diff','tree','input','tbprofiler']	tuberculosis: unclassified		Mycobacterium tuberculosis
SAMN08379878	SRR6485098	WGS	SAN RAFFAELE	SRX3574705	NextSeq 500	PAIRED	RANDOM	GENOMIC	ILLUMINA	SRS2844650	SRP128089	['SAMN08379878','SRS2844650','428596','SRX3574705','11542-13_lib4664_nextseq_n0034_151bp.gatk.bam','8379878','bp0','SRP128089','SRR6485098','11542-13_WGS','11542-13','PRJNA428596']		2018-01-19T13:03:00.000Z							Homo sapiens	3	human																					415	415990005	216771036	PRJNA428596			99.68	631135	15	lineage2.2.1	MDR-TB	['input','tree','tbprofiler','diff']	tuberculosis: unclassified		Mycobacterium tuberculosis
SAMN09100417	SRR7069078	OTHER	MODMEDMICOXFORD	SRX3999689	Illumina MiSeq	PAIRED		OTHER	ILLUMINA	SRS3281883	SRP076676	['PRJNA302362','SRP076676','SRR7069078','SRS3281883','MMMOSAM:8a2fac8c-4259-4b2f-935d-f263ef08b182','9100417','SAMN09100417','MMMOSRA:8a2fac8c-4259-4b2f-935d-f263ef08b182','SRX3999689','302362']	2015	2018-04-26T14:18:00.000Z			GBR	Europe			Homo sapiens	3	human																					451	451676334	294025721	PRJNA302362									tuberculosis: unclassified		Mycobacterium tuberculosis
SAMN09284419	SRR7240155	WGS	USDA-NVSL-DBL	SRX4146039	Illumina MiSeq	PAIRED	RANDOM PCR	GENOMIC	ILLUMINA	SRS3359660	SRP053287	['SRR7240155','SRX4146039','17-7358','SAMN09284419','SRP053287','17-7358_S16_L001_R2_001.fastq.gz','PRJNA251692','251692','9284419','SRS3359660']		2018-05-31T08:40:00.000Z							Bos taurus	2	domestic cattle																					377	377631761	227115862	PRJNA251692			99.51	1197199	66	La1.8.1	Other	['tbprofiler','input','diff','tree']	tuberculosis: animal-adapted	La1	Mycobacterium bovis
SAMD00029569	DRR034524	WGS	NCGM	DRX031157	Illumina MiSeq	PAIRED	RANDOM	GENOMIC	ILLUMINA	DRS043737	DRP003615	['SAMD00029569','384863','DRX031157','6846258','DRP003615','PRJDB3875','DRR034524','DRS043737']	2008	2017-04-28T17:35:00.000Z		36.6 N 139.9 E	JPN	Asia	Tochigi	sputum	Homo sapiens	3	human																					242	242514476	150565555	PRJDB3875			98.63	958458	35	lineage4.1.2.1	Sensitive	['tbprofiler','diff','input','tree']	tuberculosis: unclassified		Mycobacterium tuberculosis
SAMEA5569612	ERR3287419	WGS	UNIVERSIDAD PERUANA CAYETANO HEREDIA, PERU	ERX3313928	Illumina HiSeq 4000	PAIRED	RANDOM	GENOMIC	ILLUMINA	ERS3371634	ERP114885	['run.10165','PRJEB32234','542465','ERR3287419','ERS3371634','ERP114885','sample.10165','SAMEA5569612','ERX3313928','project.Gates_clinical_isolates_Peru','11621897','experiment.10165']		2021-11-03T08:07:00.000Z			PER	South America						S				R	R	R	S	R				R		S	S	S	R	S	R	528	528383700	214290319	PRJEB32234	['Walker_2022','CRyPTIC_reuse_table']		99.59	1776467	61	lineage4.1.2.1	Pre-XDR-TB	['tbprofiler','input','diff','Walker_2022','CRyPTIC_reuse_table','tree','Nimmo_2024','CRyPTIC_UPCH']	tuberculosis: human-adapted	L4	Mycobacterium tuberculosis
SAMEA1103131	ERR2510857	WGS	SAN RAFFAELE SCIENTIFIC INSTITUTE	ERX2530272	Illumina MiniSeq	PAIRED	RANDOM	GENOMIC	ILLUMINA	ERS2395173	ERP107941	['PRJEB25972','ERR2510857','10121485','experiment.3867','run.3867','ERX2530272','ERS2395173','project.First_10k_genomes_study_set_3','sample.3867','SAMEA1103131','493033','ERP107941']		2021-10-23T15:04:00.000Z			ITA	Europe						S	S			R		R	S	S			S	R	R				R			139	139514782	79527105	PRJEB25972	Walker_2022		99.46	890121	19	lineage4.1.2.1	MDR-TB	['tree','Napier_2020','Walker_2022','input','CRyPTIC_SanRaffaele','tbprofiler','diff']	tuberculosis: human-adapted	L4.1.2.1	Mycobacterium tuberculosis
SAMEA7548018	ERR4814659	WGS	PUBLIC HEALTH ENGLAND	ERX4684501	Illumina MiSeq	PAIRED	RANDOM	GENOMIC	ILLUMINA	ERS5304671	ERP124941	['sample.17479','22467416','project.PHE-TB','ERX4684501','ERR4814659','773303','ERS5304671','SAMEA7548018','experiment.17479','PRJEB41201','ERP124941','run.17479']		2021-11-10T12:06:00.000Z			GBR	Europe										S		S					S	S								256	256656429	156393106	PRJEB41201	Walker_2022							['Walker_2022','CRyPTIC_PHE','input']	tuberculosis: unclassified		Mycobacterium tuberculosis
SAMN30157986	SRR20969725	WGS	CENTRE FOR TUBERCULOSIS CONTROL OF GUANGDONG PROVINCE	SRX16987591	Illumina NovaSeq 6000	PAIRED	RANDOM	GENOMIC	ILLUMINA	SRS14573355	SRP390552	['30157986','D20003262a','PRJNA866200','SRS14573355','SAMN30157986','SRP390552','SRR20969725','bp0','gdtb_203','866200','SRX16987591','D20003262a.realigned.bam']	2017	2022-08-08T18:38:00.000Z		23.08 N 113.14 E	CHN	Asia	Guangdong	sputum	Homo sapiens	3	human																					1658	1658894968	168567950	PRJNA866200			99.48	1875714	64	lineage2.2.1	HR-TB	['tree','diff','tbprofiler','input']	tuberculosis: unclassified		Mycobacterium tuberculosis
SAMN15228680	SRR12006628	WGS	CHARLES DARWIN UNIVERSITY	SRX8539771	Illumina HiSeq 2500	PAIRED	RANDOM	GENOMIC	ILLUMINA	SRS6834573	SRP267157	['bp0','15228680','SRX8539771','SRP267157','SRS6834573','SRR12006628','RB18MT13013_paired_R1.fastq.gz','639216','RB18MT13013','PRJNA639216','SAMN15228680']	2012	2020-06-13T05:06:00.000Z			MYS	Asia	Kota Kinabalu		Homo sapiens	3	human																					322	322965624	142590628	PRJNA639216			99.15	1976031	64	lineage1.2.1.2.1	Sensitive	['tree','diff','tbprofiler','input']	tuberculosis: unclassified		Mycobacterium tuberculosis
SAMEA104172504	['ERR2041726','ERR2041725']	WGS		['ERX2100782','ERX2100783']	Illumina MiSeq	PAIRED		GENOMIC	ILLUMINA	ERS1831522		['ERR2041725','ERX2100783','ena-EXPERIMENT-FZB-24-07-2017-13:38:42:415-44','SAMEA104172504','ERS1831522','ERX2100782','407747','6133-09','ERR2041726','ERP024102','ena-EXPERIMENT-FZB-24-07-2017-13:38:42:415-45','ena-RUN-FZB-24-07-2017-13:38:42:415-44','PRJEB21809','ena-STUDY-FZB-18-07-2017-09:57:51:680-119','7662380','ena-RUN-FZB-24-07-2017-13:38:42:415-45']					SRB	Europe																										1067	1067987938	683726207	PRJEB21809								['input','R-MDR_SRB','Menardo_2021']	tuberculosis: human-adapted	L4	Mycobacterium tuberculosis
SAMN20693377	SRR16370275	WGS	HARVARD MEDICAL SCHOOL	SRX12647871	Illumina HiSeq 2500	PAIRED	RANDOM	GENOMIC	ILLUMINA	SRS10601167	SRP341700	['SRR16370275','IDR1600004382','PRJNA771909','SRS10601167','20693377','SRP341700','SRX12647871','IDR1600004382_R1.fastq.gz','SAMN20693377','771909','bp0']		2021-10-16T19:08:00.000Z																														254	254325751	155106272	PRJNA771909			99.61	743152	42	lineage3	Sensitive	['tbprofiler','tree','input','diff']	tuberculosis: unclassified		Mycobacterium tuberculosis
SAMEA12851047	ERR11243709	WGS	SWISS TROPICAL AND PUBLIC HEALTH INSTITUTE	ERX10651913	Illumina NovaSeq 6000	SINGLE	RANDOM	GENOMIC	ILLUMINA	ERS10459523	ERP135175	['ena-RUN-TAB-17-04-2023-19:57:14:020-3516','PRJEB50582','34306147','930268','G43117','ena-EXPERIMENT-TAB-17-04-2023-19:57:14:020-3515','ERS10459523','SAMEA12851047','ERR11243709','ERX10651913','ERP135175','8cc6b8bd-130a-4c76-a0b2-3197bafe5cc6']	2014	2023-07-27T09:51:00.000Z			GEO	Asia		sputum																								311	311285232	107211246	PRJEB50582									tuberculosis: unclassified		Mycobacterium tuberculosis
SAMEA115745722	ERR13284499	WGS	UNIVERSITY OF OXFORD, NUFFIELD DEPARTMENT OF MEDIC	ERX12654925	Illumina HiSeq 2500	PAIRED	RANDOM PCR	GENOMIC	ILLUMINA	ERS20255606	ERP161058	['b28b5ff0-515d-42d2-bc0f-19e45ec26bb9','ERX12654925','ERR13284499','41889326','SAMEA115745722','ERP161058','PRJEB76547','webin-reads-9ee30b90a16c','ERS20255606','1124794','9ee30b90a16c']	2020	2024-08-11T01:47:00.000Z			DEU	Europe																										422	422382334	233980673	PRJEB76547								CRyPTIC_2024	tuberculosis: unclassified		Mycobacterium tuberculosis
SAMEA4846833	ERR3468794	WGS	WELLCOME SANGER INSTITUTE	ERX3490457	Illumina HiSeq X Ten	PAIRED	RANDOM	GENOMIC	ILLUMINA	ERS2666688	ERP021867	['12515391','ERR3468794','ERX3490457','PRJEB19799','55769b7e-7498-11e8-bf99-3c4a9275d6c8','SC_RUN_26415_2#376','ERP021867','ERS2666688','SC_EXP_26415_2#376','Exploring_the_richness_of_Mycobacterium_bovis_strain_diversity-sc-4667','480613','SAMEA4846833']		2019-08-07T16:17:00.000Z			GBR	Europe																										204	204074386	59570096	PRJEB19799			99.41	910316	29	La1.8.1	Other	['diff','input','tree','tbprofiler','bovis_GBR']	tuberculosis: animal-adapted	La1	Mycobacterium bovis
SAMEA112803642	ERR11043956	WGS	FZB	ERX10490747	NextSeq 500	PAIRED		GENOMIC	ILLUMINA	ERS14811188	ERP010814	['18001031','ERP010814','287903','ERR11043956','ena-EXPERIMENT-TAB-21-03-2023-10:23:42:925-78857','SAMEA112803642','ERS14811188','33855697','PRJEB9680','ena-STUDY-FZB-22-06-2015-17:16:39:392-292','ERX10490747','ena-RUN-TAB-21-03-2023-10:23:42:925-78858']		2023-07-21T01:58:00.000Z																														707	707620569	313296187	PRJEB9680			99.16	1677285	56	lineage3.1.3	Sensitive	['tbprofiler','diff','input','tree']	tuberculosis: unclassified		Mycobacterium tuberculosis
SAMEA115739787	ERR13264815	WGS	UNIVERSITY OF OXFORD, NUFFIELD DEPARTMENT OF MEDIC	ERX12635228	NextSeq 500	PAIRED	RANDOM PCR	GENOMIC	ILLUMINA	ERS20249530	ERP161058	['ERP161058','ERS20249530','SAMEA115739787','ERX12635228','41867939','53cf28376dd4','b28b5ff0-515d-42d2-bc0f-19e45ec26bb9','1124794','PRJEB76547','webin-reads-53cf28376dd4','ERR13264815']	2020	2024-08-04T18:55:00.000Z			DEU	Europe																										1715	1715867504	762868410	PRJEB76547								CRyPTIC_2024	tuberculosis: unclassified		Mycobacterium tuberculosis
SAMEA7561792	ERR4829354	WGS	SAN RAFFAELE SCIENTIFIC INSTITUTE	ERX4699338	NextSeq 500	PAIRED	RANDOM	GENOMIC	ILLUMINA	ERS5318427	ERP124983	['experiment.16563','773309','22477361','PRJEB41242','SAMEA7561792','project.Italy','ERS5318427','ERX4699338','ERP124983','run.16563','sample.16563','ERR4829354']		2021-11-11T07:04:00.000Z																														314	314986157	125179998	PRJEB41242			99.28	1930211	64	lineage1.2.1.2.1	Sensitive	['diff','tree','input','CRyPTIC_SanRaffaele','tbprofiler']	tuberculosis: unclassified		Mycobacterium tuberculosis
SAMN18823698	SRR14296370	WGS	USDA-NVSL-DBPL	SRX10654014	Illumina MiSeq	PAIRED	RANDOM	GENOMIC	ILLUMINA	SRS8749330	SRP315773	['SRP315773','SRX10654014','PRJNA723608','SAMN18823698','SRR14296370','18823698','18-1357','bp0','723608','18-1357_R1.fastq.gz','SRS8749330']	2018	2021-04-21T19:24:00.000Z			MEX	North America	Baja California		Bos taurus	2	domestic cattle																					634	634173779	392438387	PRJNA723608			99.44	1499587	83	La1.8.1	Other	['input','tree','bovis_baja_MEX','tbprofiler','diff']	tuberculosis: animal-adapted	La1	Mycobacterium bovis
SAMEA4798726	ERR2707011	WGS	INSTITUTE OF TROPICAL MEDICINE	ERX2721290	NextSeq 500	PAIRED	RANDOM	GENOMIC	ILLUMINA	ERS2618646	ERP109980	['494011','ena-RUN-Institute of tropical medicine-19-07-2018-15:36:42:892-102','ena-STUDY-Institute of tropical medicine-19-07-2018-15:36:50:145-547','10199318','ERP109980','ena-EXPERIMENT-Institute of tropical medicine-19-07-2018-15:36:42:892-102','PRJEB27847','ERS2618646','ERR2707011','SAMEA4798726','ERX2721290','DRC-071052']	2007	2018-10-09T05:02:00.000Z		4.4419° S, 15.2663° E	COD	Africa	Kinshasa	sputum	Homo sapiens	3	human																					1074	1074007600	472780868	PRJEB27847			99.59	1569578	50	lineage4.7	Sensitive	['tree','tbprofiler','Menardo_2021','Napier_2020','diff','input']	tuberculosis: human-adapted	L4.7	Mycobacterium tuberculosis
SAMEA2535032	ERR552960	WGS	FZB	ERX512029	Illumina HiSeq 2500	PAIRED		GENOMIC	ILLUMINA	ERS458434	ERP010814	['SAMEA2535032','ERX512029','ERR552960','PRJEB9680','2898-12_genoscreen_genoscreen_2013-10-31_101bp','ena-STUDY-FZB-22-06-2015-17:16:39:392-292','2898-12','ERP010814','287903','3794277','ERS458434']		2015-06-25T07:22:00.000Z			DEU	Europe										S		S					S	S	S							761	761454352	482487982	PRJEB9680	CRyPTIC_WHO2021_PMC7612554		99.53	1633525	38	lineage4.1.2.1	Sensitive	['Menardo_2018','input','Napier_2020','diff','tree','Walker_2022','Menardo_2021','tbprofiler']	tuberculosis: human-adapted	L4.1.2.1	Mycobacterium tuberculosis
SAMN19657881	SRR14782624	WGS	SIMON FRASER UNIVERSITY	SRX11115835	NextSeq 500	PAIRED	RANDOM	GENOMIC	ILLUMINA	SRS9179821	SRP323639	['SRS9179821','PRJNA736718','736718','TB-111-3271-19-138_S98','bp0','TB-111-3271-19-138_S98_R1_001.fastq.gz','19657881','SRR14782624','SRP323639','SRX11115835','SAMN19657881']	2019	2021-06-10T18:49:00.000Z		47.03278 N 28.89972 E	MDA	Europe			Homo sapiens	3	human																					258	258743566	87043283	PRJNA736718			99.56	1619307	55	lineage2.2.1	Sensitive	['diff','input','tree','tbprofiler']	tuberculosis: unclassified		Mycobacterium tuberculosis
SAMN28857084	SRR19543409	WGS	SHANGHI CDC	SRX15595517	Illumina HiSeq 2500	PAIRED	RANDOM PCR	GENOMIC	ILLUMINA	SRS13296549	SRP378508	['28857084','845115','19-0309_0.1.fq.gz','SRS13296549','bp0','SRX15595517','SRR19543409','PRJNA845115','19-0309_0','SRP378508','SAMN28857084']	2019	2022-06-06T13:55:00.000Z			CHN	Asia	Shanghai	sputum	Homo sapiens	3	human																					1528	1528624514	673006309	PRJNA845115									NTM: unclassified		Mycobacterium kansasi
SAMN37210251	SRR25827773	WGS	HAYSTACKANALYTICS PVT. LTD.	SRX21549260	NextSeq 550	PAIRED	PCR	GENOMIC	ILLUMINA	SRS18757259	SRP457772	['SRX21549260','37210251','SRP457772','PRJNA1011210','bp0','SRR25827773','SAMN37210251','1011210','HAPL_270_R1.fastq.gz','SRS18757259','HAPL_270']		2023-08-31T12:28:00.000Z		20.5937 N 78.9629 E	IND	Asia		sputum	Homo sapiens	3	human																					1082	1082953709	462235290	PRJNA1011210								['input','denylist']	tuberculosis: unclassified		Mycobacterium tuberculosis
SAMN31135777	SRR21798490	WGS	SAN RAFFAELE SCIENTIFIC INSTITUTE	SRX17792431	Illumina MiSeq	PAIRED	RANDOM	GENOMIC	ILLUMINA	SRS15318272	SRP400886	['SRS15318272','SRX17792431','CZ24619','CZ24619_ILL-Q13-RP0-PH4_150bp_R1.fastq.gz','SRR21798490','S25','SAMN31135777','31135777','886608','SRP400886','PRJNA886608']	2021	2022-10-04T04:09:00.000Z		50 N 14 E	CZE	Europe			Homo sapiens	3	human																					391	391416192	215104434	PRJNA886608			99.44	1732953	54	lineage4.1.2.1	Sensitive	['input','diff','tree','tbprofiler']	tuberculosis: unclassified		Mycobacterium tuberculosis
SAMEA2783211	ERR767988	WGS	THE WELLCOME TRUST SANGER INSTITUTE	ERX711261	Illumina HiSeq 2000	PAIRED	RANDOM	GENOMIC	ILLUMINA	ERS552956	ERP006738	['ERS552956','SC_RUN_14857_1#32','SAMEA2783211','272028','PRJEB7056','3374281','ERP006738','ERX711261','SC_EXP_14857_1#32','The_interaction_between_the_host_and_pathogen_genetics_in_susceptibility_to_pulmonary_tuberculosis-sc-3274','24774-sc-2108058','ERR767988']		2016-01-12T22:13:00.000Z			THA	Asia																										544	544267800	303794921	PRJEB7056			99.57	1526725	34	lineage2.2.1	Sensitive	['input','Menardo_2021','tbprofiler','Napier_2020','tree','diff']	tuberculosis: human-adapted	L2.2.1	Mycobacterium tuberculosis
SAMEA5975152	ERR3559404	WGS	FUDAN UNIVERSITY	ERX3559155	Illumina HiSeq 2500	PAIRED	RANDOM PCR	GENOMIC	ILLUMINA	ERS3777989	ERP117507	['ERR3559404','ena-RUN-FUDAN UNIVERSITY-25-09-2019-16:05:21:800-332','15230930','SAMEA5975152','SC0332','ERS3777989','639250','ERX3559155','ena-STUDY-FUDAN UNIVERSITY-25-09-2019-16:05:44:667-292','PRJEB34582','ERP117507','ena-EXPERIMENT-FUDAN UNIVERSITY-25-09-2019-16:05:21:800-332']	2018	2020-06-13T19:12:00.000Z			CHN	Asia		sputum	Homo sapiens	3	human																					1372	1372291800	527821770	PRJEB34582			99.64	1840767	52	lineage2.2.1	Sensitive	['tbprofiler','Menardo_2021','input','diff','tree']	tuberculosis: human-adapted	L2	Mycobacterium tuberculosis
SAMEA104718768	ERR2446417	WGS	RIVM - NATIONAL INSTITUTE FOR PUBLIC HEALTH AND TH	ERX2465518	Illumina HiSeq 2500	SINGLE	RANDOM	GENOMIC	ILLUMINA	ERS2320151	ERP107526	['ena-RUN-RIVM - National Institute for Public Health and the Environment-26-03-2018-16:05:17:754-363','PRJEB25592','ERP107526','SAMEA104718768','ERX2465518','WGSVNTR2016363','ena-EXPERIMENT-RIVM - National Institute for Public Health and the Environment-26-03-2018-16:05:17:754-363','ena-STUDY-RIVM - National Institute for Public Health and the Environment-15-03-2018-13:44:58:461-243','ERR2446417','8820700','448124','ERS2320151']	2016	2019-06-11T17:57:00.000Z			NLD	Europe			Homo sapiens	3	human																					465	465407629	125594540	PRJEB25592								['Napier_2020','WGS_2016_NLD']	tuberculosis: human-adapted	L4.1.2.1	Mycobacterium tuberculosis
SAMEA7553429	ERR4820063	WGS	PUBLIC HEALTH ENGLAND	ERX4689905	Illumina MiSeq	PAIRED	RANDOM	GENOMIC	ILLUMINA	ERS5310075	ERP124941	['experiment.22884','project.PHE-TB','run.22884','PRJEB41201','sample.22884','ERS5310075','ERR4820063','SAMEA7553429','773303','ERX4689905','22472820','ERP124941']		2021-11-10T22:26:00.000Z			GBR	Europe																										223	223197464	136097566	PRJEB41201								['input','CRyPTIC_PHE']	tuberculosis: unclassified		Mycobacterium tuberculosis
SAMEA2535028	['ERR552955','ERR552956']	WGS		['ERX512024','ERX512025']	Illumina HiSeq 2500	PAIRED		GENOMIC	ILLUMINA	ERS458430		['ERX512024','ERP010814','9560-01_lib724_hpi_2013-12-19_150bp','9560-01_lib724_hpi_2013-11-11_150bp','ERX512025','ERR552955','PRJEB9680','ERS458430','ERR552956','9560-01','SAMEA2535028','287903','3794275','ena-STUDY-FZB-22-06-2015-17:16:39:392-292']					UZB	Asia										R		R					R	R	R							588	589527900	314586583	PRJEB9680	CRyPTIC_WHO2021_PMC7612554		99.48	3333650	113	lineage2.2.1	MDR-TB	['Napier_2020','diff','tree','tbprofiler','Walker_2022','input','Menardo_2021']	tuberculosis: human-adapted	L2.2.1	Mycobacterium tuberculosis
SAMN40983382	SRR28706605	WGS	NIAID TB PORTALS PROGRAM	SRX24273650	NextSeq 2000	PAIRED	RANDOM	GENOMIC	ILLUMINA	SRS21039616	SRP502062	['SRS21039616','TBPO-5983_lib62717_nextseq_ny0125_151bp.filtered_2_bwa.1.fastq.gz','40983382','1074793','SRR28706605','57335','SRX24273650','PRJNA1074793','SRP502062','SAMN40983382']	2022	2024-04-16T14:23:00.000Z		48.0196 N 66.9237 E	KAZ	Asia			Homo sapiens	3	human																					625	625510515	209261589	PRJNA1074793			99.41	1494437	50	lineage2.2.1	Sensitive	['diff','tbprofiler','input','tree']	tuberculosis: unclassified		Mycobacterium tuberculosis
SAMN41598793	SRR29230995	WGS	FIND, THE FOUNDATION FOR INNOVATIVE NEW DIAGNOSTICS	SRX24749955	Illumina HiSeq 2000	PAIRED	RANDOM	GENOMIC	ILLUMINA	SRS21470541	SRP507535	['SAMN41598793','D8700C_0A65F9132603','1109295','SRP507535','PRJNA1109295','SRS21470541','SRX24749955','D8700C_0A65F9132603_DRC-090999','41598793','DRC-090999_lib4459_nextseq_n0019_151bp_R1.fastq.gz','SRR29230995']	2009	2024-05-30T06:14:00.000Z			COD	Africa			Homo sapiens	3	human																					880	880952965	384586131	PRJNA1109295								WHO_mutations_2023	tuberculosis: unclassified		Mycobacterium tuberculosis
SAMN20847272	SRR15508556	WGS	UNIVERSIDAD CATOLICA DE MANIZALES & UNIVERSIDAD DE MANIZALES	SRX11807755	Illumina HiSeq 2500	PAIRED	RANDOM	GENOMIC	ILLUMINA	SRS9822675	SRP333045	['755956','2020-002-CH-CP1_1.fastq','SRP333045','PRJNA755956','SRX11807755','FKDN202546021-1A','SRS9822675','SRR15508556','20847272','bp0','2020-002-CH-CP1','SAMN20847272']	2020	2021-08-18T10:54:00.000Z		5.0 N 75.35 W	COL	South America	Chinchin, Caldas	sputum	Homo sapiens	3	human																					1327	1327420200	398995666	PRJNA755956			77.91	1424783	48	lineage4.3.4.1	Sensitive	['standford','tbprofiler','input','diff','tree']	tuberculosis: human-adapted	L4.3	Mycobacterium tuberculosis
SAMN40031160	SRR28045005	WGS	CHRISTIAN MEDICAL COLLAGE, VELLORE	SRX23696692	Illumina NovaSeq 6000	PAIRED	RANDOM	GENOMIC	ILLUMINA	SRS20526851	SRP226525	['1801012635','SRX23696692','SRR28045005','PRJNA575883','575883','SRS20526851','SAMN40031160','1801012635_R1.fastq.gz','40031160','SRP226525']	2022	2024-02-22T06:58:00.000Z		21.7679 N 78.8718 E	IND	Asia	Madhya Pradesh - Bhairopur		Homo sapiens	3	human																					1420	1420018194	611366400	PRJNA575883			95.86	1631028	44	lineage2.2.1	Sensitive	['input','diff','tbprofiler','tree']	tuberculosis: unclassified		Mycobacterium tuberculosis
SAMEA110241029	ERR9907727	WGS	FZB	ERX9450555	NextSeq 500	PAIRED		GENOMIC	ILLUMINA	ERS12338651	ERP138888	['29556907','ERS12338651','ena-RUN-TAB-05-07-2022-07:28:59:399-70259','ERX9450555','PRJEB54067','340cc801-00cb-4fd1-8470-4fa8c6f9d071','ena-EXPERIMENT-TAB-05-07-2022-07:28:59:399-70258','ERR9907727','SAMEA110241029','198-NAM17','856581','ERP138888']		2022-07-12T03:26:00.000Z			NAM	Africa																										568	568733019	250125143	PRJEB54067			99.32	1511121	51	lineage4.3.2	MDR-TB	['diff','tree','tbprofiler','input','R-RR_2016-18_NAM']	tuberculosis: unclassified		Mycobacterium tuberculosis
SAMN42034497	SRR29539071	WGS	NIAID TB PORTALS PROGRAM	SRX25046391	NextSeq 2000	PAIRED	RANDOM	GENOMIC	ILLUMINA	SRS21743540	SRP515897	['SAMN42034497','PRJNA1074785','SRX25046391','SRP515897','SRS21743540','42034497','SRR29539071','TBPO-3799_lib56791_nextseq_ny0090_151bp.filtered_2_bwa.1.fastq.gz','37260','1074785']	2021	2024-06-25T13:32:00.000Z		48.3794 N 31.1656 E	UKR	Europe		sputum	Homo sapiens	3	human																					485	485718722	163138747	PRJNA1074785									tuberculosis: unclassified		Mycobacterium tuberculosis
SAMN18118215	SRR13837465	WGS	UNIVERISTY OF ANTWERP	SRX10216056	Illumina HiSeq 2500	PAIRED		GENOMIC	ILLUMINA	SRS8360809	SRP308980	['ID2129620131','706121','SRR13837465','SAMN18118215','18118215','SRS8360809','SRP308980','PRJNA706121','bp0','SRX10216056','STUDYCOV30-FASTA22-MCOV30-CONTSepi-CPER1-SEED2129620131.R1.fastq.gz','COV30-FASTA22-MCOV30-CONTSepi-CPER1-SEED2129620131']	2021	2021-03-03T03:47:00.000Z						simulated/in silico																								133	133681800	70501456	PRJNA706121								['laboratory_synthetic','denylist','input']	tuberculosis: human-adapted	L4	Mycobacterium tuberculosis	H37Rv
SAMN28595497	SRR19352707	WGS	NARIONAL INSTITUTE FOR INFECTIOUS DESEASES (INMI) "L. SPALLANZANI"	SRX15411513	Ion Torrent S5	SINGLE	RANDOM	GENOMIC	ION_TORRENT	SRS13137425	SRP214580	['SP1570','SRX15411513','SP1570.fastq','SRR19352707','PRJNA554584','28595497','SAMN28595497','SRS13137425','SRP214580','554584','bp0']	2019	2022-05-23T08:03:00.000Z		44.49 N 11.34 E	ITA	Europe	Bologna																									643	643592711	495194017	PRJNA554584									NTM: avium complex		Mycobacterium intracellulare subsp. chimaera
SAMN41471887	SRR29096546	WGS	FIND, THE FOUNDATION FOR INNOVATIVE NEW DIAGNOSTICS	SRX24620618	Illumina HiSeq 2000	PAIRED	RANDOM	GENOMIC	ILLUMINA	SRS21357772	SRP507535	['AFDEC7_1A86F022C37A','SAMN41471887','TB-CPath-Stephen-IS-1031-1500604_S214_R1_001.fastq.gz','41471887','PRJNA1109295','1109295','SRP507535','AFDEC7_1A86F022C37A_1500604','SRR29096546','SRX24620618','SRS21357772']		2024-05-21T10:12:00.000Z							Homo sapiens	3	human																					285	285929070	125454996	PRJNA1109295								WHO_mutations_2023	tuberculosis: unclassified		Mycobacterium tuberculosis
SAMN07236498	SRR5709833	WGS	MAHIDOL UNIVERSITY	SRX2930544	Illumina HiSeq 2000	PAIRED	RANDOM	GENOMIC	ILLUMINA	SRS2293255	SRP109608	['PRJNA390471','WMB489_CSF-4105','HS007-PE-R00009_AH2J2MBBXX.WMB489-GAACTATC_S260_L004_R2.fastq','390471','SRS2293255','SRR5709833','SRP109608','PRJNA390052','7236498','SAMN07236498','SRX2930544']	2005	2017-06-19T11:03:00.000Z		13.7563 N 100.5018 E	THA	Asia	Bangkok	cerebrospinal fluid	Homo sapiens	3	human																					320	320866800	137567197	PRJNA390471			99.42	1648475	55	lineage1.2.1.2.1	Other	['tree','tbprofiler','diff','Menardo_2021','Napier_2020','input']	tuberculosis: human-adapted	L2.2.1	Mycobacterium tuberculosis
SAMEA7563648	ERR4831207	WGS	IML GAUTING	ERX4701191	NextSeq 500	PAIRED	RANDOM	GENOMIC	ILLUMINA	ERS5320280	ERP125015	['run.31221','773341','sample.31221','PRJEB41274','project.Cryptic_12th','22479214','SAMEA7563648','ERR4831207','ERX4701191','ERS5320280','experiment.31221','ERP125015']		2021-11-11T11:05:00.000Z			DEU	Europe						S				I	S	R	S	S				R		S	S	S	S	S	R	856	856946576	380759257	PRJEB41274	['Walker_2022','CRyPTIC_reuse_table']		99.59	1635420	55	lineage4.8	MDR-TB	['CRyPTIC_reuse_table','tbprofiler','CRyPTIC_Gauting','input','diff','Walker_2022','tree']	tuberculosis: unclassified		Mycobacterium tuberculosis
SAMN34999449	SRR24466782	WGS	NIH / NIAID	SRX20253528	NextSeq 500	PAIRED	RANDOM	GENOMIC	ILLUMINA	SRS17585515	SRP436482	['SRP436482','27109','bp0','SRR24466782','TBPO-1942_lib43695_nextseq_nx0183_151bp.filtered_2nd.1.fastq.gz','34999449','SRX20253528','PRJNA970337','SRS17585515','SAMN34999449','970337']	2021	2023-05-08T15:27:00.000Z		44.439663 N 26.096306 E	ROU	Europe	Bucharest	sputum	Homo sapiens	3	human																					184	184748396	71095183	PRJNA970337			99.39	1265085	30	lineage4.1.2.1	MDR-TB	['input','diff','tbprofiler','tree']	tuberculosis: unclassified		Mycobacterium tuberculosis
SAMN41148294	SRR28859825	WGS	WADSWORTH CENTER	SRX24419741	NextSeq 550	PAIRED	RANDOM	GENOMIC	ILLUMINA	SRS21175206	SRP338930	['PRJNA766641','SAMN41148294','766641','SRR28859825','41148294','SRS21175206','IDR2300012558-01-01.R1.fastq.gz','IDR2300012558-01-01','SRP338930','SRX24419741']	2023	2024-05-01T11:25:00.000Z			USA	North America	New York state		Homo sapiens	3	human																					500	500232274	222847792	PRJNA766641			99.73	1624595	55	lineage4.8	Sensitive	['input','tree','tbprofiler','diff']	tuberculosis: unclassified		Mycobacterium tuberculosis
SAMN34626966	SRR24445343	AMPLICON	HARVARD TH CHAN SCHOOL OF PUBLIC HEALTH	SRX20232788	Illumina MiSeq	PAIRED	PCR	GENOMIC	ILLUMINA	SRS17567135	SRP436110	['SRX20232788','bp0','DNA-230209FOR-351','34626966','SAMN34626966','28918-Livergr3_S31_L001_R1_001.fastq.gz','PRJNA967652','SRP436110','967652','28918_CD8a_Liver gr 3','SRS17567135','SRR24445343']	2019	2023-05-05T11:03:00.000Z			USA	North America	Pittsburg	As reported: Tissue necropsy, liver	Macaca fascicularis	3	crab-eating macaque																					36	36557721	25388955	PRJNA967652									tuberculosis: human-adapted	L4	Mycobacterium tuberculosis	Erdman
SAMEA10030138	ERR7911736	WGS	FZB	ERX7479133	NextSeq 500	PAIRED		GENOMIC	ILLUMINA	ERS7708346	ERP132622	['ERP132622','ena-STUDY-FZB-22-10-2021-10:26:06:450-343','SAMEA10030138','ena-RUN-FZB-05-01-2022-10:45:57:332-894','ena-EXPERIMENT-FZB-05-01-2022-10:45:57:332-894','FND-651','794636','24682106','ERX7479133','PRJEB48275','ERR7911736','ERS7708346']		2022-07-28T01:21:00.000Z			GEO	Asia						S	S					R	S	S			R	R					S			830	830511213	371452593	PRJEB48275	Finci_2022							['input','Finci_2022']	tuberculosis: human-adapted	L2	Mycobacterium tuberculosis
SAMN02403496	['SRR1165223','SRR1167268','SRR1173290','SRR1173783']	WGS		['SRX473717','SRX467650']	Illumina HiSeq 2000	PAIRED	RANDOM	GENOMIC	ILLUMINA	SRS555243		['TB_RSA55','228049','PRJNA228049','SRS555243','SRX467650','2520111.WR39310.Pond-320479.C3PT6ACXX140130.P','C33J6ACXX140118.5.tagged_732.bam','C33J6ACXX140118.4.tagged_732.bam','SRR1173783','C3PT6ACXX140130.4.Illumina_P5-Rexon_P7-Kilay.bam','SRP036900','PRJNA217391','C3PT6ACXX140130.3.Illumina_P5-Rexon_P7-Kilay.bam','2403496','SRR1167268','SRX473717','SAMN02403496','2520111.WR39311.Solexa-211873.C33J6ACXX140118.P','SRR1165223','SRR1173290']					ZAF	Africa			Homo sapiens	3	human																					1366	1367936122	794328531	PRJNA228049			99.46	4813532	111	lineage2.2.2	Pre-XDR-TB	['Napier_2020','Menardo_2021','input','diff','Menardo_2018','tbprofiler','tree']	tuberculosis: human-adapted	L2.2.2	Mycobacterium tuberculosis
SAMEA8939137	ERR6145973	WGS	ANSES	ERX5782815	NextSeq 500	PAIRED	RANDOM	GENOMIC	ILLUMINA	ERS6621979	ERP130019	['14Z004231','871863','webin-reads-14Z004231','ERS6621979','ERX5782815','ERP130019','ena-STUDY-ANSES-22-06-2021-09:18:31:018-1069','ERR6145973','SAMEA8939137','30437814','PRJEB45853']	2014	2022-08-28T10:05:00.000Z			FRA	Europe			Bos taurus	3	domestic cattle																					920	920412044	405643990	PRJEB45853			98.58	1479137	47	La1.8.2	Other	['diff','tree','input','tbprofiler']	tuberculosis: animal-adapted	La1	Mycobacterium bovis
SAMN05576161	SRR4037493	WGS	HARVARD MEDICAL SCHOOL	SRX2028615	Illumina HiSeq 2000	PAIRED	RANDOM	GENOMIC	ILLUMINA	SRS1622949	SRP082185	['323744','P25-Lung5-C4','SRX2028615','SRR4037493','PRJNA323744','SRP082185','SRS1622949','SAMN05576161','747-L5C4_2.fastq.gz','5576161']	2013-07	2016-08-18T14:39:00.000Z		29.6483 S 30.3318 E	ZAF	Africa	Kwazulu-Natal	lung	Homo sapiens	3	human																					369	369388714	263144766	PRJNA323744								['Napier_2020','denylist','input','intrapatient_ZAF']	tuberculosis: human-adapted	L2.2.1	Mycobacterium tuberculosis
SAMEA6451353	ERR3794457	WGS	FZB	ERX3796424	Illumina MiSeq	PAIRED		GENOMIC	ILLUMINA	ERS4216909	ERP119170	['ERP119170','614279','ena-EXPERIMENT-FZB-06-01-2020-14:13:08:037-104','PRJEB36040','ena-RUN-FZB-06-01-2020-14:13:08:037-104','ERS4216909','SAMEA6451353','ERX3796424','ena-STUDY-FZB-06-01-2020-10:49:26:730-1695','ERR3794457','5096-13','14317867']		2020-11-10T18:16:00.000Z																														515	515012815	307172025	PRJEB36040								input	MTBC		Mycobacterium tuberculosis complex sp.
SAMN13208033	SRR10397256	WGS	NIH / NIAID	SRX7097371	Illumina MiSeq	PAIRED	RANDOM	GENOMIC	ILLUMINA	SRS5609741	SRP228479	['3904','SAMN13208033','TB-CPath-Shubladze-IS-1032-374_S121_R1_001.fastq.gz','PRJNA587747','587747','13208033','SRX7097371','SRS5609741','bp0','SRP228479','SRR10397256']	2017	2019-11-05T17:42:00.000Z		41.7151 N 44.8271 E	GEO	Asia	Tbilisi	sputum	Homo sapiens	3	human																					499	499044128	198176900	PRJNA587747			99.55	1765787	59	lineage2.2.1	Other	['tree','diff','tbprofiler','input']	tuberculosis: unclassified		Mycobacterium tuberculosis
SAMN08708732	SRR6832240	WGS	SAN RAFFAELE	SRX3788150	Illumina HiSeq 2500	PAIRED	RANDOM	GENOMIC	ILLUMINA	SRS3040815	SRP128089	['8708732','186-3701_090816_UKR_090816_100.gatk.bam','SRX3788150','SAMN08708732','PRJNA428596','186-3701_WGS','SRR6832240','SRP128089','bp0','186-3701','SRS3040815','428596']		2018-03-14T10:10:00.000Z			UKR	Europe			Homo sapiens	3	human	S	S			S		R	S	S			S	R	R				S			297	297712549	138600910	PRJNA428596	CRyPTIC_WHO2021_PMC7612554		99.47	2532261	54	lineage2.2.1	MDR-TB	['input','Walker_2022','tbprofiler','tree','diff']	tuberculosis: unclassified		Mycobacterium tuberculosis
SAMN19688601	SRR14801959	WGS	SIMON FRASER UNIVERSITY	SRX11135152	NextSeq 500	PAIRED	RANDOM	GENOMIC	ILLUMINA	SRS9198541	SRP323639	['SRP323639','SRR14801959','TB-444-6160-18_S125_1.fastq.gz','PRJNA736718','736718','SRX11135152','bp0','19688601','SRS9198541','TB-444-6160-18_S125','SAMN19688601']	2018	2021-06-13T22:48:00.000Z		47.03278 N 28.89972 E	MDA	Europe			Homo sapiens	3	human																					466	466435678	190041989	PRJNA736718			99.49	1748141	60	lineage2.2.1	MDR-TB	['tree','input','diff','tbprofiler']	tuberculosis: unclassified		Mycobacterium tuberculosis
SAMN13051661	SRR10303287	WGS	NIAID BIOINFORMATICS AND COMPUTATIONAL BIOSCIENCES BRANCH	SRX7015961	Illumina MiSeq	PAIRED		GENOMIC	ILLUMINA	SRS5537481	SRP226110	['578162','MYMBXG8CNGN/5098','SAMN13051661','Multiple Samples of Mycobacterium Tuberculosis collected by OCICB (Kazakhstan)','SRR10303287','TB-CPath-Toksanbaeva-IS-1067-DNA-084_S98_R1_001.fastq.gz.MYMBXG8CNGN/5098','SRS5537481','SRX7015961','13051661','PRJNA578162','SRP226110']	2018	2019-10-17T18:09:00.000Z		48.0196 N 66.9237 E	KAZ	Asia		sputum	Homo sapiens	3	human																					695	695653980	303922038	PRJNA578162			99.59	1635723	56	lineage2.2.1	Pre-XDR-TB	['tree','Menardo_2021','input','diff','tbprofiler']	tuberculosis: human-adapted	L2	Mycobacterium tuberculosis
SAMEA13292045	ERR9117813	WGS	NDM EXPERIEMENTAL MEDICINE	ERX8660906	Illumina HiSeq 2500	PAIRED	RANDOM	GENOMIC	ILLUMINA	ERS10894976	ERP135943	['813498','26521709','SAMEA13292045','ERP135943','ERS10894976','ERR9117813','webin-reads-c984154d-3103-4400-ada8-09d0494b7f61\-upload','c984154d-3103-4400-ada8-09d0494b7f61','f507d2ff-e822-4277-a350-81f1c265a540','ERX8660906','PRJEB51323']	2017	2023-11-01T02:22:00.000Z			GBR	Europe	Birmingham		Homo sapiens	3	human																					344	344966120	162972987	PRJEB51323			98.87	1706683	58	lineage1.1.2	Sensitive	['diff','tree','tbprofiler','input']	tuberculosis: unclassified		Mycobacterium tuberculosis
SAMN11053622	SRR8692843	WGS	FUDAN UNIVERSITY	SRX5488677	Illumina HiSeq 2500	PAIRED	size fractionation	GENOMIC	ILLUMINA	SRS4461097	SRP187797	['525564','SRS4461097','19_R1.fastq.gz','SRX5488677','11053622','pirui_16','SRP187797','19','SRR8692843','PRJNA525564','SAMN11053622']	2017	2019-03-06T22:54:00.000Z		30.47 N 121.20 E	CHN	Asia	Shanghai		Homo sapiens	3	human																					428	428442000	181409910	PRJNA525564			99.66	1249745	40	lineage4.9	Other	['Menardo_2021','diff','input','tbprofiler']	tuberculosis: human-adapted	L4	Mycobacterium tuberculosis	H37Rv
SAMN07658165	SRR6045154	WGS	MODMEDMICOXFORD	SRX3192202	Illumina MiSeq	PAIRED	RANDOM	GENOMIC	ILLUMINA	SRS2519275	SRP117784	['SAMN07658165','PRJNA401515','401515','MMMOSAM:fa6242c7-a07e-4301-a6f4-9b5f3f3e73cc','SRX3192202','MMMOSRA:fa6242c7-a07e-4301-a6f4-9b5f3f3e73cc','SRS2519275','7658165','SRP117784','SRR6045154']	2016	2017-10-27T16:23:00.000Z			GBR	Europe	Oxford		Homo sapiens	3	human																					249	249773846	173939779	PRJNA401515									NTM: avium complex		Mycobacterium intracellulare subsp. chimaera
SAMN07766355	SRR6152788	WGS	BC CENTRE FOR DISEASE CONTROL PUBLIC HEALTH LABORATORY	SRX3265048	HiSeq X Ten	PAIRED	RANDOM	GENOMIC	ILLUMINA	SRS2577269	SRP119652	['SRS2577269','BC13-Mtb023','SRX3265048','BC13-Mtb023_2.fastq.gz','413593','PRJNA413593','7766355','SRR6152788','SAMN07766355','SRP119652']	2013	2017-10-10T11:40:00.000Z		49.15 N 123.7 W	CAN	North America	British Columbia		Homo sapiens	3	human					S		S						S	S							780	780865750	354878003	PRJNA413593	CRyPTIC_WHO2021_PMC7612554		99.56	1853695	52	lineage3	Sensitive	['input','diff','tbprofiler','tree','Napier_2020','Walker_2022']	tuberculosis: human-adapted	L1	Mycobacterium tuberculosis
SAMN00116411	['SRR069920','SRR069969','SRR069918']	WGS		['SRX042070','SRX029131','SRX029133']	Illumina Genome Analyzer II	PAIRED	RANDOM	GENOMIC	ILLUMINA	SRS117944		['SRR069918','BI.PE.100806_SL-XAT_00016_FC624THAAXX.8.tagged_218.srf','SRS117944','82866.WR23212.Solexa-38752.624THAAXX100806.P','SRP003679','82866.WR23212.Solexa-39223.61PABAAXX100816.P','SRX029133','SRX029131','PRJNA49647','BI.PE.100806_SL-XAT_00016_FC624THAAXX.7.tagged_218.srf','SAMN00116411','SRR069920','Mycobacterium_tuberculosis_PGG1_multi_isolate_project_70_or_more_MTB_strains','SRR069969','BI.PE.100816_SL-XDG_00018_FC61PABAAXX.5.tagged_218.srf','116411','82866.WR23212.Solexa-37902.624THAAXX100806.P','BROAD:SEQUENCING_SAMPLE:58445.0','49647','SRX042070']																																593	593419680	367741345	PRJNA49647									tuberculosis: unclassified		Mycobacterium tuberculosis
SAMEA2535271	ERR553281	WGS	FZB	ERX512350	Illumina MiSeq	PAIRED		GENOMIC	ILLUMINA	ERS458673	ERP005779	['PRJEB6273','14432-13','ena-STUDY-FZB-08-05-2014-02:23:48:240-40','14432-13_lib1676_miseq_r0098_301bp','5243201','325612','ERS458673','SAMEA2535271','ERX512350','ERP005779','ERR553281']		2016-06-16T04:48:00.000Z																														393	393412201	251640809	PRJEB6273			99.64	753985	49	lineage4.3.3	Sensitive	['tbprofiler','tree','diff','input']	MTBC		Mycobacterium tuberculosis complex sp.
SAMEA5542195	ERR3256285	WGS	LSHTM	ERX3283054	Illumina MiSeq	PAIRED	PCR	GENOMIC	ILLUMINA	ERS3344253	ERP114520	['ena-EXPERIMENT-LSHTM-29-03-2019-14:35:33:806-177','SAMEA5542195','ERS3344253','PRJEB31905','ena-RUN-LSHTM-29-03-2019-14:35:33:806-177','mtb_drs2_PHL-D2012-057_S7','ERX3283054','12343565','556171','ERR3256285','ERP114520','ena-STUDY-LSHTM-28-03-2019-12:03:37:355-131']		2019-07-23T14:25:00.000Z			PHL	Asia																										620	620057913	385655480	PRJEB31905			99.41	1381476	89	lineage1.2.1.2.1	Sensitive	['tree','Menardo_2021','diff','input','Napier_2020','tbprofiler']	tuberculosis: human-adapted	L2.2.1	Mycobacterium tuberculosis
SAMEA7544329	ERR4811269	WGS	CCDC	ERX4679715	HiSeq X Ten	PAIRED	RANDOM	GENOMIC	ILLUMINA	ERS5300987	ERP124934	['773297','ERX4679715','sample.14033','ERS5300987','ERR4811269','SAMEA7544329','PRJEB41194','ERP124934','project.CDC_22','22464163','run.14033','experiment.14033']		2021-11-10T06:03:00.000Z										S				S	S	S	S	S				S		S	S	S	S	S	S	1489	1489120800	620497891	PRJEB41194	CRyPTIC_reuse_table		99.57	1775583	60	lineage4.5	Sensitive	['diff','CRyPTIC_reuse_table','tbprofiler','input','tree','CRyPTIC_CCDC_CDC_22']	tuberculosis: unclassified		Mycobacterium tuberculosis
SAMEA112802000	ERR11068200	WGS	FZB	ERX10515130	NextSeq 2000	PAIRED		GENOMIC	ILLUMINA	ERS14809546	ERP010814	['ena-STUDY-FZB-22-06-2015-17:16:39:392-292','ERP010814','ena-RUN-TAB-21-03-2023-12:28:22:763-126882','ena-EXPERIMENT-TAB-21-03-2023-12:28:22:763-126881','ERX10515130','22003542','SAMEA112802000','ERR11068200','33854056','287903','PRJEB9680','ERS14809546']		2023-07-21T02:04:00.000Z																														774	774458956	276428394	PRJEB9680			99.33	1713239	56	lineage4.1.2.1	Sensitive	['tree','tbprofiler','diff','input']	tuberculosis: unclassified		Mycobacterium tuberculosis
SAMN30429091	SRR21159829	AMPLICON	UNIVERSITY OF HONG KONG	SRX17171146	Illumina MiSeq	PAIRED	PCR	OTHER	ILLUMINA	SRS14741500	SRP393326	['MTBC05','871806','SAMN30429091','SRP393326','MTBC05_1.fastq.gz','SRS14741500','30429091','PRJNA871806','SRX17171146','SRR21159829','bp0']	2019	2022-08-22T07:38:00.000Z		22.31 N 114.17 E	HKG	Asia		sputum	Homo sapiens	3	human																					228	228520379	139838245	PRJNA871806									tuberculosis: unclassified		Mycobacterium tuberculosis
SAMD00029425	DRR034380	WGS	NCGM	DRX031013	Illumina MiSeq	PAIRED	RANDOM	GENOMIC	ILLUMINA	DRS043593	DRP003615	['DRP003615','DRR034380','DRX031013','PRJDB3875','6846114','SAMD00029425','384863','DRS043593']	2013	2017-04-28T17:34:00.000Z		36.6 N 139.9 E	JPN	Asia	Tochigi	sputum	Homo sapiens	3	human																					281	281177221	189444780	PRJDB3875			99.06	641227	21	lineage4.4.2	Sensitive	['tbprofiler','diff','input']	tuberculosis: unclassified		Mycobacterium tuberculosis
SAMN04634154	['SRR3390764','SRR3390770','SRR3390766','SRR3390769']	WGS		['SRX1707141','SRX1707147','SRX1707144','SRX1707148']	NextSeq 500	PAIRED	RANDOM	GENOMIC	ILLUMINA	SRS1398662		['SRP068042','SRX1707141','4634154','SRX1707144','SRR3390769','GCID_NTM_00019_sra_160217_NS500507_0181_AH5NVJBGXX','PRJNA305922','SAMN04634154','GCID_NTM_00019_sra_160217_NS500309_0075_AHHMKCBGXX','GCID_NTM_00019_sra_160212_NS500647_0101_AHMV7FBGXX','SRR3390766','SRR3390764','SRS1398662','SRR3390770','305922','SRX1707148','SRX1707147','GCID_NTM_00019_biosample','GCID_NTM_00019_sra_160209_NS500647_0099_AHTTFNBGXX']				25.406 S 32.807 E	MOZ	Africa																										1969	1971230636	885495443	PRJNA305922									NTM: avium complex		Mycobacterium colombiense
SAMEA5157174	ERR2984797	WGS	NATIONAL INSTITUTE OF HEALTH DR. RICARDO JORGE	ERX2987355	Illumina MiSeq	PAIRED	RANDOM	GENOMIC	ILLUMINA	ERS2964907	ERP111748	['ERS2964907','ERX2987355','PRJEB29446','INSA_27102018','ERP111748','PT_TB0099','505027','SAMEA5157174','10565466','ERR2984797']	2018	2019-01-02T16:43:00.000Z			PRT	Europe																										648	648759200	357844244	PRJEB29446			99.55	1735889	71	lineage4.3.4.2	Pre-XDR-TB	['Menardo_2021','input','tbprofiler','diff','tree','Nimmo_2024']	tuberculosis: human-adapted	L4	Mycobacterium tuberculosis
SAMN03225320	SRR1735644	WGS	UNIVERSITY OF OXFORD	SRX824710	Illumina MiSeq	PAIRED	RANDOM	GENOMIC	ILLUMINA	SRS804319	SRP051584	['SRS804319','SRX824710','H29898','268101','C00023864_R00000039.bam','SAMN03225320','3225320','SRP051584','SRR1735644','C00023864','PRJNA268101']	2013	2015-02-10T17:13:00.000Z			GBR	Europe	Oxford	sputum	Homo sapiens	3	human																					575	575992822	364378107	PRJNA268101									NTM: avium complex		Mycobacterium intracellulare
SAMEA7528923	ERR4800337	WGS	FOUNDATION FOR MEDICAL RESEARCH INDIA	ERX4669752	NextSeq 500	PAIRED	RANDOM	GENOMIC	ILLUMINA	ERS5285392	ERP124850	['run.30557','PRJEB41116','project.Mumbai','ERS5285392','SAMEA7528923','ERX4669752','ERR4800337','22462466','ERP124850','experiment.30557','773292','sample.30557']		2021-11-10T02:23:00.000Z			IND	Asia	Mumbai					S	S				R	R	R	R				R			S		R	S		675	675030600	304256239	PRJEB41116	Walker_2022		99.49	1618838	54	lineage2.2.1	Pre-XDR-TB	['input','tbprofiler','tree','Walker_2022','CRyPTIC_IND','diff']	tuberculosis: unclassified		Mycobacterium tuberculosis
SAMEA7553963	ERR4820596	WGS	PUBLIC HEALTH ENGLAND	ERX4690438	Illumina MiSeq	PAIRED	RANDOM	GENOMIC	ILLUMINA	ERS5310608	ERP124941	['ERP124941','PRJEB41201','22473358','sample.23417','project.PHE-TB','SAMEA7553963','773303','ERR4820596','ERX4690438','ERS5310608','run.23417','experiment.23417']		2021-11-11T01:51:00.000Z			GBR	Europe																										489	489594993	290459509	PRJEB41201			99.67	1729056	58	lineage4.7	Sensitive	['tree','tbprofiler','CRyPTIC_PHE','diff','input']	tuberculosis: unclassified		Mycobacterium tuberculosis
SAMEA3986717	ERR1413475	WGS	BUGS	ERX1484265	Illumina HiSeq 2500	PAIRED	RANDOM	GENOMIC	ILLUMINA	ERS1157827	ERP015337	['ena-EXPERIMENT-BUGS-12-05-2016-14:25:13:566-6','ena-STUDY-BUGS-28-04-2016-21:53:25:397-80','ERX1484265','ena-RUN-BUGS-12-05-2016-14:25:13:566-6','PRJEB13764','ERP015337','ERS1157827','ERR1413475','4.011','SAMEA3986717','5376205','328336']	2004	2016-07-12T07:54:00.000Z			GBR	Europe		sputum	Homo sapiens	3	human																					173	173506400	82317086	PRJEB13764								input	tuberculosis: unclassified		Mycobacterium tuberculosis
SAMN27763095	SRR18911910	WGS	WADSWORTH CENTER	SRX14989860	Illumina MiSeq	PAIRED	RANDOM	GENOMIC	ILLUMINA	SRS12739055	SRP276100	['SAMN27763095','A264','SRX14989860','650381','IDR1900049511-01-01_R1.fastq.gz','bp0','SRR18911910','PRJNA650381','IDR1900049511-01-01','27763095','SRP276100','SRS12739055']	2019	2022-04-25T12:54:00.000Z		40.7481119 N 73.98438414 W	USA	North America	New York	sputum	Homo sapiens	3	human																					481	481943175	290104397	PRJNA650381			99.79	1354943	74	lineage4.3.4.2	Sensitive	['diff','tree','tbprofiler','input']	tuberculosis: unclassified		Mycobacterium tuberculosis
SAMN01974553	SRR770769	WGS	UMIGS	SRX248199	Illumina HiSeq 2000	PAIRED	RANDOM	GENOMIC	ILLUMINA	SRS400360	SRP019211	['SAMN01974553','IL100019189_20120127_run','PRJNA189966','SRP019214','SRP019212','IL100019189_20120127_experiment','SRP020228','PMYLE_5L113','SRP019215','SRP019216','SRS400360','PMYLE_5L116','SRR770769','SRP019213','189966','1974553','SRP019211','SRX248199']		2013-03-13T15:11:00.000Z																														3669	3669421536	2620697212	PRJNA189966									leprosy		Mycobacterium leprae
SAMN32819260	SRR23174052	WGS	AGRIFOOD AND BIOSCIENCES INSTITUTE	SRX19124631	Illumina HiSeq X	PAIRED	PCR	GENOMIC	ILLUMINA	SRS16523905	SRP418517	['BTB_TVR_812_Bov_2011_122.263_NI_1.fastq.gz','SRS16523905','SRR23174052','TVR812','32819260','PRJNA925930','BTB_TVR_812','SRP418517','SRX19124631','925930','bp0','SAMN32819260']	2011	2023-01-20T19:00:00.000Z			GBR	Europe			Bos taurus	2	bovine																					364	364597600	129308132	PRJNA925930			99.33	1859303	43	La1.8.1	Other	['tbprofiler','input','diff','tree']	tuberculosis: animal-adapted	La1	Mycobacterium bovis
SAMEA112803970	ERR11044286	WGS	FZB	ERX10491077	NextSeq 500	PAIRED		GENOMIC	ILLUMINA	ERS14811516	ERP010814	['1899-15','ERR11044286','ERP010814','287903','ena-EXPERIMENT-TAB-21-03-2023-10:23:43:110-79517','SAMEA112803970','ERX10491077','PRJEB9680','33856025','ERS14811516','ena-STUDY-FZB-22-06-2015-17:16:39:392-292','ena-RUN-TAB-21-03-2023-10:23:43:110-79518']		2023-07-20T20:55:00.000Z																														826	826999383	350072490	PRJEB9680			99.37	1658061	57	lineage6.3.1	HR-TB	['diff','input','tbprofiler','tree']	tuberculosis: unclassified		Mycobacterium tuberculosis
SAMEA4501328	ERR1679635	WGS	BIRMINGHAM UNIVERSITY	ERX1749305	Illumina MiSeq	PAIRED	other	GENOMIC	ILLUMINA	ERS1400507	ERP017693	['NG67','SAMEA4501328','357225','ena-EXPERIMENT-BIRMINGHAM UNIVERSITY-11-10-2016-04:37:25:398-51','PRJEB15857','ERP017693','ena-STUDY-BIRMINGHAM UNIVERSITY-11-10-2016-03:25:45:971-10','6137176','ERR1679635','ERX1749305','ena-RUN-BIRMINGHAM UNIVERSITY-11-10-2016-04:37:25:398-51','ERS1400507']	2012	2022-07-20T07:06:00.000Z			NGA	Africa		sputum	Homo sapiens	3	human																					175	175993489	88674698	PRJEB15857			99.33	886211	32	lineage4.1.2.1	Sensitive	['diff','input','tree','tbprofiler']	tuberculosis: unclassified		Mycobacterium tuberculosis
SAMEA7555288	ERR4821919	WGS	PUBLIC HEALTH ENGLAND	ERX4691761	Illumina HiSeq 2500	PAIRED	RANDOM	GENOMIC	ILLUMINA	ERS5311931	ERP124941	['sample.24740','project.PHE-TB','22474695','PRJEB41201','ERR4821919','773303','ERX4691761','run.24740','SAMEA7555288','ERS5311931','ERP124941','experiment.24740']		2021-11-11T02:31:00.000Z			GBR	Europe																										846	846025328	408127208	PRJEB41201			99.94	1811398	41	lineage4.9	Sensitive	['input','diff','tbprofiler','CRyPTIC_PHE']	tuberculosis: unclassified		Mycobacterium tuberculosis
SAMN18326044	SRR13986561	WGS	IHU	SRX10364059	Illumina MiSeq	PAIRED	PCR	GENOMIC	ILLUMINA	SRS8479642	SRP311009	['bp0','18326044','SAMN18326044','715078','SRS8479642','PRJNA715078','SRR13986561','Q1132_S9_R1.fastq.gz','SRX10364059','SRP311009','Q1132']	2017	2021-03-17T08:30:00.000Z	Tuberculose		DZA	Africa		necropsy (abbattoir)	Bos taurus	2	domestic cattle																					348	348797526	219440347	PRJNA715078			86.21	1310661	32	La1.7	Other	['input','diff','tbprofiler']	tuberculosis: animal-adapted	La1	Mycobacterium bovis
SAMEA7553576	ERR4820210	WGS	PUBLIC HEALTH ENGLAND	ERX4690052	Illumina HiSeq 2500	PAIRED	RANDOM	GENOMIC	ILLUMINA	ERS5310222	ERP124941	['SAMEA7553576','ERS5310222','ERP124941','ERR4820210','run.23031','PRJEB41201','ERX4690052','sample.23031','773303','project.PHE-TB','22472967','experiment.23031']		2021-11-11T01:31:00.000Z			GBR	Europe																										1	1485561	827054	PRJEB41201								['input','CRyPTIC_PHE']	tuberculosis: unclassified		Mycobacterium tuberculosis
SAMEA115738335	ERR13260592	WGS	UNIVERSITY OF OXFORD, NUFFIELD DEPARTMENT OF MEDIC	ERX12631005	Illumina NovaSeq 6000	PAIRED	RANDOM PCR	GENOMIC	ILLUMINA	ERS20247979	ERP161058	['ERR13260592','c64640d385d1','webin-reads-c64640d385d1','ERX12631005','1124794','PRJEB76547','41857439','ERP161058','b28b5ff0-515d-42d2-bc0f-19e45ec26bb9','ERS20247979','SAMEA115738335']	2021	2024-08-06T11:29:00.000Z			PER	South America																										894	894657484	286864194	PRJEB76547								CRyPTIC_2024	tuberculosis: unclassified		Mycobacterium tuberculosis
SAMN40566386	SRR28409649	WGS	WADSWORTH CENTER	SRX24013969	Illumina MiSeq	PAIRED	RANDOM	GENOMIC	ILLUMINA	SRS20809097	SRP338930	['IDR1900003017-01-01','40566386','SRS20809097','SRR28409649','SAMN40566386','SRX24013969','766641','IDR1900003017-01-01.R1.fastq.gz','PRJNA766641','SRP338930']	2019	2024-03-21T15:35:00.000Z			USA	North America	New York state	sputum	Homo sapiens	3	human																					183	183538741	108243746	PRJNA766641			99.45	549563	31	lineage1.2.2.2	Sensitive	['diff','input','tbprofiler','tree']	tuberculosis: unclassified		Mycobacterium tuberculosis
SAMN41664633	SRR29273799	WGS	FIND, THE FOUNDATION FOR INNOVATIVE NEW DIAGNOSTICS	SRX24791133	Illumina HiSeq 2000	PAIRED	RANDOM	GENOMIC	ILLUMINA	SRS21508356	SRP511583	['SRR29273799','41664633','SAMN41664633','SRS21508356','SRP511583','EUST18868','PRJNA1119915','bp0','EUST18868_lib19_R1.fastq.gz','SRX24791133','1119915']	2018-08	2024-06-04T09:42:00.000Z			ROU	Europe			Homo sapiens	3	human																					834	834624925	359045386	PRJNA1119915									tuberculosis: unclassified		Mycobacterium tuberculosis
SAMEA4752939	ERR2659153	WGS	STPH	ERX2675531	Illumina MiSeq	PAIRED	RANDOM	GENOMIC	ILLUMINA	ERS2573039	ERP109327	['SAMEA4752939','ena-EXPERIMENT-STPH-21-06-2018-21:57:40:738-1','ERX2675531','G01224','ena-STUDY-STPH-12-06-2018-11:37:41:953-557','ERP109327','ERS2573039','ena-RUN-STPH-21-06-2018-21:57:40:738-1','PRJEB27266','497821','ERR2659153','10298597']		2018-10-29T03:03:00.000Z																														428	428159314	231857180	PRJEB27266			99.52	1268991	60	La3	Sensitive	['input','tree','tbprofiler','Brites_2018','diff']	tuberculosis: unclassified		Mycobacterium tuberculosis
SAMEA104362281	ERR2184440	WGS	UNIVERSIDAD PERUANA CAYETANO HEREDIA, PERU	ERX2240607	Illumina HiSeq 4000	PAIRED	RANDOM	GENOMIC	ILLUMINA	ERS1987259	ERP104985	['experiment.728','ERP104985','ERR2184440','PRJEB23245','ERS1987259','ERX2240607','run.728','sample.728','12061671','project.Peru-set1-Tandem','SAMEA104362281','548708']		2021-10-17T08:40:00.000Z			PER	South America						S	S			I	S	R	S	S				R	S	S	S	S	S	S	R	486	486821100	212470764	PRJEB23245	['Walker_2022','CRyPTIC_reuse_table']		99.58	1675025	57	lineage4.3.4.1	MDR-TB	['CRyPTIC_reuse_table','input','CRyPTIC_UPCH','tree','Walker_2022','diff','tbprofiler']	tuberculosis: unclassified		Mycobacterium tuberculosis
SAMEA6474086	ERR3813618	WGS	PUBLIC HEALTH AGENCY OF SWEDEN	ERX3814973	Ion Torrent S5 XL	SINGLE	RANDOM	GENOMIC	ION_TORRENT	ERS4238576	ERP119364	['614311','ERP119364','ERX3814973','ena-RUN-Public Health Agency of Sweden-14-01-2020-15:01:17:557-20','BELA_6d','14111854','ERR3813618','ERS4238576','ena-STUDY-Public Health Agency of Sweden-14-01-2020-15:01:19:165-1943','PRJEB36203','SAMEA6474086','ena-EXPERIMENT-Public Health Agency of Sweden-14-01-2020-15:01:17:557-20']	2015-08	2020-02-27T03:56:00.000Z			BLR	Europe			Homo sapiens	3	human																					198	198947188	158446254	PRJEB36203								Menardo_2021	tuberculosis: human-adapted	L2	Mycobacterium tuberculosis
SAMEA7526431	ERR4797878	WGS	FOUNDATION FOR MEDICAL RESEARCH INDIA	ERX4667296	NextSeq 500	PAIRED	RANDOM	GENOMIC	ILLUMINA	ERS5282904	ERP124850	['run.12870','ERS5282904','22459994','project.Mumbai','ERP124850','PRJEB41116','experiment.12870','ERX4667296','sample.12870','SAMEA7526431','773292','ERR4797878']		2021-11-09T23:00:00.000Z			IND	Asia	Mumbai					S	S				R		S	R							S		R	S		514	514951800	218094468	PRJEB41116	Walker_2022		99.58	1717967	57	lineage2.2.1	Pre-XDR-TB	['Walker_2022','input','diff','CRyPTIC_IND','tbprofiler','tree']	tuberculosis: unclassified		Mycobacterium tuberculosis
SAMN41685563	SRR29289270	WGS	FIND, THE FOUNDATION FOR INNOVATIVE NEW DIAGNOSTICS	SRX24806390	Illumina HiSeq 2000	PAIRED	RANDOM	GENOMIC	ILLUMINA	SRS21521274	SRP511884	['1120243','SRR29289270','SRP511884','SRS21521274','bp0','PRJNA1120243','SRX24806390','SAMN41685563','41685563','227-18_S68_R1_001.fastq.gz','JHL-443-0','JHL-443-0_227-18']		2024-06-05T06:38:00.000Z			PAK	Asia			Homo sapiens	3	human																					532	532897069	220951008	PRJNA1120243									tuberculosis: unclassified		Mycobacterium tuberculosis
SAMN05916459	SRR28393945	WGS	FIND, THE FOUNDATION FOR INNOVATIVE NEW DIAGNOSTICS	SRX23998751	Illumina HiSeq 2500	PAIRED	RANDOM	GENOMIC	ILLUMINA	SRS20795321	SRP496567	['SRX23998751','Peru5155_R1.fastq.gz','5916459','PRJNA343736','SRS20795321','03-R0866','SRR28393945','SAMN05916459','SRP496567','WGS-Peru5155','343736']	2012	2024-03-20T07:46:00.000Z		12 S 77 W	PER	South America	Lima	As reported: patient	Homo sapiens	3	human																					1350	1350497400	545492771	PRJNA343736			99.58	1777744	61	lineage4.3.3	MDR-TB	['tbprofiler','standford','diff','input','tree']	tuberculosis: unclassified		Mycobacterium tuberculosis
SAMEA13292796	ERR9119660	WGS	UNIVERSITY OF OXFORD, NUFFIELD DEPARTMENT OF MEDIC	ERX8662209	NextSeq 500	PAIRED	RANDOM	GENOMIC	ILLUMINA	ERS10895726	ERP136042	['862822','project.SeqTreat_Borstel1','run.2948.1.5702af45949039f65e1cce1d23a948cb','ERX8662209','SAMEA13292796','30299292','ERP136042','experiment.2948.ab201fbf','ERR9119660','PRJEB51410','ERS10895726','sample.2948.560579f3']		2024-08-21T01:26:00.000Z																														683	683749338	302527308	PRJEB51410								CRyPTIC_SeqTreat_Borstel	tuberculosis: unclassified		Mycobacterium tuberculosis
SAMEA115475012	ERR12861495	WGS	FZB	ERX12234306	NextSeq 2000	PAIRED		GENOMIC	ILLUMINA	ERS18730342	ERP155761	['ERS18730342','22003220','58e09715-988e-44b5-93dc-ec559775a03f','SAMEA115475012','42732337','ena-EXPERIMENT-TAB-09-04-2024-07:38:17:218-277174','ERP155761','ena-RUN-TAB-09-04-2024-07:38:17:219-277175','PRJEB70863','ERR12861495','ERX12234306','1099072']	2012	2024-08-03T19:13:00.000Z			DEU	Europe																										536	536093242	200114628	PRJEB70863									NTM: avium complex		Mycobacterium avium
SAMN15703303	SRR12395192	WGS	WADSWORTH CENTER	SRX8893705	MinION	SINGLE	RANDOM	GENOMIC	OXFORD_NANOPORE	SRS7152727	SRP276100	['SRP276100','15703303','A383','bp0','SRR12395192','PRJNA650381','650381','IDR1900062069-01-01','SRX8893705','SAMN15703303','IDR1900062069-01-01.fastq.gz','SRS7152727']	2019	2020-08-05T13:32:00.000Z		40.73306965 N 73.68397315 W	USA	North America	NEW HYDE PARK	As reported: ZBRW	Homo sapiens	3	human																					858	858709776	783259854	PRJNA650381									tuberculosis: unclassified		Mycobacterium tuberculosis
SAMEA104394654	ERR2200073	WGS	FZB	ERX2255061	Illumina HiSeq 2500	PAIRED		GENOMIC	ILLUMINA	ERS2012596	ERP010814	['ERX2255061','ena-STUDY-FZB-22-06-2015-17:16:39:392-292','SAMEA104394654','287903','ena-EXPERIMENT-FZB-21-11-2017-14:36:27:950-334','6207-14','ERS2012596','ERP010814','ERR2200073','PRJEB9680','ena-RUN-FZB-21-11-2017-14:36:27:950-334','8096795']		2017-11-28T16:30:00.000Z			DEU	Europe										S		S					S	S	S							306	306417400	189839221	PRJEB9680	CRyPTIC_WHO2021_PMC7612554		99.07	1677163	28	lineage1.2.1.2.1	HR-TB	['Napier_2020','diff','input','Walker_2022','tbprofiler','tree']	tuberculosis: human-adapted	L2.2.1	Mycobacterium tuberculosis
SAMEA10030420	ERR7910975	WGS	FZB	ERX7478372	NextSeq 500	PAIRED		GENOMIC	ILLUMINA	ERS7708627	ERP132622	['ERR7910975','PRJEB48275','ERS7708627','794636','ERX7478372','ERP132622','ena-STUDY-FZB-22-10-2021-10:26:06:450-343','ena-EXPERIMENT-FZB-05-01-2022-10:45:57:299-133','ena-RUN-FZB-05-01-2022-10:45:57:299-133','SAMEA10030420','24682387','16-14960']		2022-05-09T04:51:00.000Z			MDA	Europe						S	S			S		R	S	R			R	R					R			748	748572895	333485538	PRJEB48275	Finci_2022		99.6	1621650	56	lineage2.2.1	Pre-XDR-TB	['tbprofiler','tree','input','diff','Finci_2022']	tuberculosis: human-adapted	L2.2.1	Mycobacterium tuberculosis
SAMEA7280555	ERR4553813	WGS	INSTITUTE OF TROPICAL MEDICINE	ERX4490183	Illumina HiSeq 2500	PAIRED	RANDOM	GENOMIC	ILLUMINA	ERS5041156	ERP123102	['ERX4490183','ena-RUN-Institute of tropical medicine-28-08-2020-16:29:08:360-411','SAMEA7280555','ERS5041156','15937602','ERP123102','ena-STUDY-Institute of tropical medicine-27-07-2020-14:37:16:152-1905','ena-EXPERIMENT-Institute of tropical medicine-28-08-2020-16:29:08:360-411','ITM2010-02598','660147','ERR4553813','PRJEB39569']	2010	2020-08-29T19:08:00.000Z			BGD	Asia		sputum	Homo sapiens	3	human																					311	311258716	135616124	PRJEB39569			99.77	1802777	63	lineage4.3.4.2	MDR-TB	['input','tbprofiler','tree','diff']	tuberculosis: unclassified		Mycobacterium tuberculosis
SAMN08975739	SRR7059177	WGS	ECOLE POLYTECHNIQUE FEDERALE DE LAUSANNE	SRX3990115	Illumina HiSeq 2500	SINGLE	RANDOM	GENOMIC	ILLUMINA	SRS3214541	SRP142469	['Caro2_21','PRJNA453181','SRP142469','SRR7059177','8975739','SRX3990115','453181','AX-36_P5-100x-C6','SAMN08975739','Caro2_21_N-reads.fastq.gz','SRS3214541','bp0']	2016	2018-04-24T11:03:00.000Z		46.5199906 N 6.5622405 E	CHE	Europe	Lausanne		Homo sapiens	3	human																					461	461867445	136203815	PRJNA453181									tuberculosis: human-adapted	L4	Mycobacterium tuberculosis	H37Rv
SAMN31248648	SRR27485708	WGS	INRAE	SRX23156976	DNBSEQ-G400	PAIRED	RANDOM	GENOMIC	DNBSEQ	SRS20107396	SRP483010	['1261-17_1.fq.gz','881288','SRP483010','SRX23156976','SRS20107396','1261-17','SRR27485708','SAMN31248648','31248648','PRJNA881288']	2017	2024-01-11T04:15:00.000Z	Buruli ulcer		BEN	Africa		skin	Homo sapiens	3	human																					1035	1035775800	790582658	PRJNA881288									NTM: unclassified		Mycobacterium ulcerans
SAMN31784883	SRR22333098	WGS	SHANGHAI JIAO TONG UNIVERSITY	SRX18305975	Illumina NovaSeq 6000	SINGLE		GENOMIC	ILLUMINA	SRS15796654	SRP408585	['BDQ-Mm165','SAMN31784883','L1HGH0600175--Mm165.R1.raw.fastq.gz','SRP408585','bp0','PRJNA903131','903131','31784883','SRS15796654','SRX18305975','SRR22333098']	2022	2022-11-18T11:08:00.000Z		31.24 N 121.2654 E	CHN	Asia	Shanghai	laboratory, experimental evolution																								1389	1389163458	439731913	PRJNA903131									NTM: unclassified		Mycobacterium marinum
SAMN13169465	SRR10380210	WGS	NIH / NIAID	SRX7081102	Illumina MiSeq	PAIRED	RANDOM	GENOMIC	ILLUMINA	SRS5596868	SRP227831	['SAMN13169465','SRS5596868','13169465','586859','SRX7081102','SRP227831','6984','bp0','TB-CPath-Valeriu-IS-1009-276_S265_R1_001.fastq.gz','PRJNA586859','SRR10380210']	2018	2019-10-31T13:31:00.000Z		47.0105 N 28.8638 E	MDA	Europe	Chisinau	sputum	Homo sapiens	3	human																					416	416674534	182433614	PRJNA586859			99.56	1615048	55	lineage4.1.2.1	Other	['diff','tbprofiler','Menardo_2021','tree','input']	tuberculosis: human-adapted	L4	Mycobacterium tuberculosis
SAMEA112799390	ERR11049215	WGS	FZB	ERX10496005	NextSeq 500	PAIRED		GENOMIC	ILLUMINA	ERS14806936	ERP010814	['ena-STUDY-FZB-22-06-2015-17:16:39:392-292','ERX10496005','33851446','ERP010814','PRJEB9680','ERR11049215','287903','ena-RUN-TAB-21-03-2023-10:57:59:486-104690','ERS14806936','SAMEA112799390','20003599','ena-EXPERIMENT-TAB-21-03-2023-10:57:59:486-104689']		2023-07-20T21:03:00.000Z																														788	788455132	334508294	PRJEB9680			99.36	1704869	52	lineage4.1.4	Other	['tbprofiler','tree','diff','input']	tuberculosis: unclassified		Mycobacterium tuberculosis
SAMN30948815	SRR21690261	WGS	RIVM	SRX17687944	Illumina NovaSeq 6000	PAIRED	RANDOM	GENOMIC	ILLUMINA	SRS15219332	SRP399356	['bp0','PRJNA882748','30948815','RIVM0131.bam','SRP399356','SAMN30948815','SRS15219332','RIVM0131','882748','SRR21690261','SRX17687944']	2019	2022-09-23T18:06:00.000Z			NLD	Europe		sputum	Homo sapiens	3	human																					1083	1083115367	99941160	PRJNA882748								input	tuberculosis: unclassified		Mycobacterium tuberculosis
SAMEA13294717	ERR9121437	WGS	UNIVERSITY OF OXFORD, NUFFIELD DEPARTMENT OF MEDIC	ERX8663423	Illumina MiSeq	PAIRED	RANDOM	GENOMIC	ILLUMINA	ERS10897643	ERP136048	['ERP136048','run.1627.1.7938883e9cacc466d7ad077a6930d56f','ERR9121437','ERS10897643','30300354','ERX8663423','PRJEB51415','sample.1627.a4250d9f','862826','experiment.1627.31dd3d26','project.SeqTreat_Valencia1','SAMEA13294717']		2024-08-02T05:27:00.000Z			ESP	Europe	Valencia																									558	558770382	334072849	PRJEB51415								CRyPTIC_SeqTreat_Valencia	tuberculosis: unclassified		Mycobacterium tuberculosis
SAMEA7545184	ERR4811681	WGS	UNIVERSIDAD PERUANA CAYETANO HEREDIA	ERX4681671	Illumina HiSeq 4000	PAIRED	RANDOM	GENOMIC	ILLUMINA	ERS5301841	ERP124939	['run.16068','773301','SAMEA7545184','22464574','ERS5301841','ERP124939','project.Peru_Wellcome','sample.16068','ERX4681671','experiment.16068','ERR4811681','PRJEB41199']	2018	2021-11-10T06:49:00.000Z			PER	South America						S				S	S	S	S	S				S		S	S	S	S	S	S	266	266731200	140469166	PRJEB41199	['CRyPTIC_reuse_table','Walker_2022']		99.7	1368841	46	lineage4.3.2	Sensitive	['CRyPTIC_reuse_table','tbprofiler','input','Walker_2022','diff','tree','CRyPTIC_UPCH','standford']	tuberculosis: unclassified		Mycobacterium tuberculosis
SAMEA6875547	ERR4195752	WGS	Instituto_de_Biomedicina_de_Valencia	ERX4156773	Illumina MiSeq	PAIRED	RANDOM	GENOMIC	ILLUMINA	ERS4603108	ERP122165	['SAMEA6875547','mtb_valencia_isolates','28874746','PRJEB38719','G1501FE36','ERX4156773','ERR4195752','ERP122165','846033','ERS4603108']	2015	2022-06-11T04:51:00.000Z			ESP	Europe	Valencia					R					R															283	283352829	186852296	PRJEB38719		No	99.11	1064030	45	lineage4.3.3	MDR-TB	['input','TGU','diff','tbprofiler','Cancino-Muñoz_2022','tree']	tuberculosis: human-adapted	L4.3.3	Mycobacterium tuberculosis
SAMN21857576	SRR16089837	WGS	WADSWORTH CENTER - NYS DOH	SRX12376232	Illumina MiSeq	PAIRED	RANDOM	GENOMIC	ILLUMINA	SRS10347087	SRP338930	['IDR1800017368','766641','SRP338930','SRR16089837','SRS10347087','IDR1800017368-01-01_S10_L001_R1_001.fastq.gz','21857576','PRJNA766641','SRX12376232','SAMN21857576']	2018	2021-09-27T19:48:00.000Z			USA	North America	New York state		Homo sapiens	3	human					S		S					S	S	S							497	497440589	280304532	PRJNA766641	CRyPTIC_WHO2021_PMC7612554		99.53	1596151	90	lineage1.1.1.1	Sensitive	['Walker_2022','tree','tbprofiler','diff','input']	tuberculosis: unclassified		Mycobacterium tuberculosis
SAMEA115747353	ERR13286204	WGS	UNIVERSITY OF OXFORD, NUFFIELD DEPARTMENT OF MEDIC	ERX12656630	Illumina NovaSeq 6000	PAIRED	RANDOM PCR	GENOMIC	ILLUMINA	ERS20257237	ERP161058	['PRJEB76547','ERX12656630','ERR13286204','ERP161058','4e91d5d7ab54','b28b5ff0-515d-42d2-bc0f-19e45ec26bb9','ERS20257237','SAMEA115747353','41890835','1124794','webin-reads-4e91d5d7ab54']	2022	2024-08-19T22:13:00.000Z			ZAF	Africa																										474	474295530	155049577	PRJEB76547								CRyPTIC_2024	tuberculosis: unclassified		Mycobacterium tuberculosis
SAMEA7553926	ERR4820559	WGS	PUBLIC HEALTH ENGLAND	ERX4690401	Illumina MiSeq	PAIRED	RANDOM	GENOMIC	ILLUMINA	ERS5310571	ERP124941	['ERP124941','experiment.23380','SAMEA7553926','773303','run.23380','22473321','sample.23380','project.PHE-TB','ERS5310571','ERR4820559','PRJEB41201','ERX4690401']		2021-11-11T01:49:00.000Z			GBR	Europe																										282	282241400	183618865	PRJEB41201			99.9	1518221	51	lineage4.9	Sensitive	['CRyPTIC_PHE','tbprofiler','diff','input']	tuberculosis: unclassified		Mycobacterium tuberculosis
SAMEA4041330	ERR1465843	WGS	UNIVERSITY OF BASEL	ERX1536320	Illumina HiSeq 2500	PAIRED	RANDOM	GENOMIC	ILLUMINA	ERS1212440	ERP012852	['ERP012852','PRJEB11460','ERR1465843','SAMEA4041330','G04325','ena-EXPERIMENT-UNIVERSITY OF BASEL-21-06-2016-07:30:55:141-122','5808244','ena-RUN-UNIVERSITY OF BASEL-21-06-2016-07:30:55:141-122','ena-STUDY-UNIVERSITY OF BASEL-19-10-2015-17:08:25:268-8','ERS1212440','ERX1536320','343620']		2016-09-30T00:13:00.000Z																														401	401944246	267586798	PRJEB11460			99.71	1360465	28	lineage4.8.3	Sensitive	['diff','input','tbprofiler','Napier_2020','tree']	tuberculosis: human-adapted	L4.8.3	Mycobacterium tuberculosis
SAMN40273654	SRR28239489	WGS	NIH / NIAID	SRX23850832	NextSeq 2000	PAIRED	RANDOM	GENOMIC	ILLUMINA	SRS20670905	SRP493618	['1074779','PRJNA1074779','SRS20670905','40273654','SRP493618','SRX23850832','SRR28239489','TBPO-6641_lib61706_nextseq_ny0118_151bp.filtered_2_bwa.1.fastq.gz','SAMN40273654','70337']	2022	2024-03-06T10:15:00.000Z		41.7151 N 44.8271 E	GEO	Asia	Tbilisi	sputum	Homo sapiens	3	human																					1044	1044156934	363777524	PRJNA1074779			99.41	1671571	57	lineage4.2.1.1	Sensitive	['input','tbprofiler','diff','tree']	tuberculosis: unclassified		Mycobacterium tuberculosis
SAMEA7547549	ERR4814043	WGS	BRAZIL	ERX4684033	Illumina HiSeq 4000	PAIRED	RANDOM	GENOMIC	ILLUMINA	ERS5304203	ERP124940	['SAMEA7547549','ERS5304203','experiment.16916','ERP124940','project.Brazil','ERR4814043','PRJEB41200','run.16916','ERX4684033','sample.16916','773302','22466942']	2017	2021-11-10T11:02:00.000Z			BRA	South America						S				S	S	S	S	S				S		S	S	S	S	S	S	361	361461300	163372940	PRJEB41200	['Walker_2022','CRyPTIC_reuse_table']		99.7	1655650	58	lineage4.3.3	Sensitive	['tree','Walker_2022','tbprofiler','CRyPTIC_BRA','input','CRyPTIC_reuse_table','diff','standford']	tuberculosis: unclassified		Mycobacterium tuberculosis
SAMEA897838	ERR037480	WGS	SC	ERX1973383	Illumina HiSeq 2000	PAIRED	RANDOM	GENOMIC	ILLUMINA	ERS020020	ERP000436	['630987','203880','SC_RUN_6059_2#10','ERX1973383','SC_EXP_6059_2#10','PRJEB2358','M9803467-sc-2011-01-27-1026807','Whole_genome_sequencing_of_Mycobacterium_tuberculosis_from_a_population_in_Malawi___transmission_dynamics_and_associations_with_HIV-sc-2010-12-14','ERR037480','ERS020020','SAMEA897838','ERP000436']	1998	2014-08-31T18:33:00.000Z			MWI	Africa			Homo sapiens	3	human					S		S					S	S	S							1050	1050599100	555611711	PRJEB2358	Coll_2018							['Napier_2020','Coll_2018','input']	tuberculosis: human-adapted	L4.3.4.2.1	Mycobacterium tuberculosis
SAMEA112750704	ERR10969126	WGS	NATIONAL INSTITUTE OF HEALTH DR. RICARDO JORGE	ERX10406482	NextSeq 2000	PAIRED	RANDOM	GENOMIC	ILLUMINA	ERS14745395	ERP111748	['33679858','PT_TB0443','SAMEA112750704','INSA_27102018','ERP111748','ERS14745395','ERR10969126','PRJEB29446','ERX10406482','505027']	2022	2023-03-10T23:24:00.000Z			PRT	Europe																										457	457428632	155438783	PRJEB29446			99.55	1668931	56	lineage4.3.4.2	Sensitive	['tbprofiler','input','tree','diff']	tuberculosis: unclassified		Mycobacterium tuberculosis
SAMEA7525500	ERR4796958	WGS	FOUNDATION FOR MEDICAL RESEARCH INDIA	ERX4666373	NextSeq 500	PAIRED	RANDOM	GENOMIC	ILLUMINA	ERS5281974	ERP124850	['ERR4796958','ERP124850','sample.1683','ERS5281974','22459064','PRJEB41116','experiment.1683','SAMEA7525500','project.Mumbai','ERX4666373','773292','run.1683']		2021-11-09T22:14:00.000Z			IND	Asia	Mumbai					S	S			S	S	S	S	S				S		S	S	S	S	S	S	961	961242900	426118243	PRJEB41116	['CRyPTIC_reuse_table','Walker_2022']							['CRyPTIC_IND','CRyPTIC_reuse_table','Walker_2022','input']	tuberculosis: unclassified		Mycobacterium tuberculosis
SAMEA114493549	ERR12117932	WGS	FZB	ERX11495119	NextSeq 500	PAIRED		GENOMIC	ILLUMINA	ERS16475207	ERP010814	['ERS16475207','ena-STUDY-FZB-22-06-2015-17:16:39:392-292','SAMEA114493549','ERR12117932','37802512','ERP010814','287903','ERA-43','PRJEB9680','ERX11495119','ena-EXPERIMENT-TAB-12-10-2023-14:57:01:336-21600','ena-RUN-TAB-12-10-2023-14:57:01:336-21601']	2017	2023-10-30T20:31:00.000Z			PER	South America																										1008	1008513141	429523476	PRJEB9680			99.56	1644896	51	lineage4.3.3	MDR-TB	['tbprofiler','input','tree','diff','standford']	tuberculosis: unclassified		Mycobacterium tuberculosis
SAMN09725379	SRR7617671	WGS	AGRESEARCH	SRX4482413	Illumina MiSeq	PAIRED	RANDOM PCR	GENOMIC	ILLUMINA	SRS3606760	SRP155672	['PRJNA479921','AgR1668','AgR1668_R2.fastq.gz','9725379','SRP155672','SAMN09725379','479921','SRS3606760','SRX4482413','SRR7617671']	2010	2018-07-29T22:06:00.000Z			NZL	Oceania	Clarks Junction		Bos taurus	2	bovine																					275	275602319	164014514	PRJNA479921			99.21	1125692	50	La1.8.1	Other	['tbprofiler','diff','tree','input']	tuberculosis: animal-adapted	La1	Mycobacterium bovis
SAMEA12854504	ERR11245516	WGS	SWISS TROPICAL AND PUBLIC HEALTH INSTITUTE	ERX10653720	Illumina NovaSeq 6000	SINGLE	RANDOM	GENOMIC	ILLUMINA	ERS10461393	ERP135175	['34308072','8cc6b8bd-130a-4c76-a0b2-3197bafe5cc6','ERP135175','ERX10653720','ena-EXPERIMENT-TAB-17-04-2023-19:57:14:630-7129','G46037','ERR11245516','PRJEB50582','ena-RUN-TAB-17-04-2023-19:57:14:630-7130','SAMEA12854504','930268','ERS10461393']	2016	2023-07-27T11:27:00.000Z			GEO	Asia		sputum																								504	504773760	163413769	PRJEB50582									tuberculosis: unclassified		Mycobacterium tuberculosis
SAMN14971315	SRR12354981	AMPLICON	GENOSCREEN	SRX8854600	Illumina MiSeq	PAIRED	PCR	GENOMIC	ILLUMINA	SRS7116274	SRP274381	['773A_deeplex_S38_L001_R1_001.fastq.gz','SRR12354981','SRS7116274','Deeplex409','SAMN14971315','773A','SRP274381','SRX8854600','PRJNA649788','14971315','649788','bp0']		2020-07-30T16:45:00.000Z							Homo sapiens	3	human																					72	72926265	42414866	PRJNA649788									tuberculosis: unclassified		Mycobacterium tuberculosis
SAMEA114245860	ERR11811469	WGS	IBV_CSIC	ERX11209801	Illumina MiSeq	PAIRED	RANDOM	GENOMIC	ILLUMINA	ERS16232776	ERP150070	['PRJEB64897','42644991','ERP150070','ERX11209801','Genomic_Diversity_MTBC','SAMEA114245860','MS44','ERR11811469','1137688','ERS16232776']	2018	2024-08-12T11:52:00.000Z			MOZ	Africa																										249	249733725	111010569	PRJEB64897									tuberculosis: unclassified		Mycobacterium tuberculosis
SAMN16521642	SRR12882575	WGS	SWISSTPH	SRX9348235	Illumina HiSeq 2000	PAIRED		GENOMIC	ILLUMINA	SRS7571220	SRP288262	['bp0','670836','SRX9348235','SAMN16521642','16521642','PRJNA670836','BSSE-QGF-78476','G21873','SRR12882575','SRS7571220','SRP288262','BSSE_QGF_78476_CBMG8ANXX_2_G21873_GGAGCTAC_GCGTAAGA_S96_L002_R1_001_MM_1.fastq.gz']	2013	2020-10-23T06:32:00.000Z			BWA	Africa		sputum	Homo sapiens	3	human																					281	281328632	131549934	PRJNA670836			99.34	1704607	39	lineage1.2.2.2	HR-TB	['diff','tree','input','tbprofiler']	tuberculosis: unclassified		Mycobacterium tuberculosis
SAMN19113434	SRR14519868	WGS	MDUPHL	SRX10865199	NextSeq 500	PAIRED	RANDOM	GENOMIC	ILLUMINA	SRS8960539	SRP319622	['SRS8960539','729189','SRX10865199','19113434','NB551233_HNJNVAFXY_AUSMDU00034530','SRR14519868','bp0','SRP319622','AUSMDU00034530_R1.fq.gz','AUSMDU00034530','PRJNA729189','SAMN19113434']	2015	2021-05-15T03:47:00.000Z			AUS	Oceania	Northern Territory		Homo sapiens	3	human																					540	540198448	243073284	PRJNA729189								input	tuberculosis: unclassified		Mycobacterium tuberculosis
SAMN10961358	SRR8651599	WGS	HUASHAN HOSPITAL, FUDAN UNIVERSITY	SRX5449331	HiSeq X Ten	PAIRED	PCR	GENOMIC	ILLUMINA	SRS4425922	SRP187237	['522942','SRS4425922','16-1451','10961358','16-1451_1.fastq.gz','PRJNA522942','SRX5449331','SAMN10961358','SRP187237','SRR8651599']	2016	2019-03-01T18:50:00.000Z		27.92 N 120.67 E	CHN	Asia	Wenzhou	sputum	Homo sapiens	3	human																					1444	1444350191	614268738	PRJNA522942								['input','Napier_2020','Menardo_2021']	tuberculosis: human-adapted	L2.2.1	Mycobacterium tuberculosis
SAMEA7549581	ERR4816220	WGS	PUBLIC HEALTH ENGLAND	ERX4686062	Illumina HiSeq 2500	PAIRED	RANDOM	GENOMIC	ILLUMINA	ERS5306232	ERP124941	['run.19040','ERX4686062','SAMEA7549581','773303','ERS5306232','PRJEB41201','project.PHE-TB','sample.19040','ERP124941','experiment.19040','ERR4816220','22468977']		2021-11-10T15:08:00.000Z			GBR	Europe										S		S						S								360	360687754	169993066	PRJEB41201	Walker_2022		99.51	1690986	38	lineage4.1.1.1	Sensitive	['Walker_2022','tree','tbprofiler','input','CRyPTIC_PHE','diff']	tuberculosis: unclassified		Mycobacterium tuberculosis
SAMEA7554924	ERR4821556	WGS	PUBLIC HEALTH ENGLAND	ERX4691398	Illumina HiSeq 2500	PAIRED	RANDOM	GENOMIC	ILLUMINA	ERS5311568	ERP124941	['ERX4691398','ERS5311568','run.24377','773303','ERR4821556','experiment.24377','22474318','PRJEB41201','SAMEA7554924','sample.24377','project.PHE-TB','ERP124941']		2021-11-11T02:11:00.000Z			GBR	Europe										S		R						S								407	407567046	178526875	PRJEB41201	Walker_2022							['Walker_2022','input','CRyPTIC_PHE']	tuberculosis: unclassified		Mycobacterium tuberculosis
SAMN30963089	SRR21676523	WGS	WADSWORTH CENTER	SRX17674853	Illumina MiSeq	PAIRED	RANDOM	GENOMIC	ILLUMINA	SRS15206744	SRP338930	['SRS15206744','30963089','SAMN30963089','PRJNA766641','766641','IDR1700056125','SRP338930','SRX17674853','SRR21676523','IDR1700056125-01-01_S13_L001_R1_001.fastq.gz']	2017	2022-09-22T12:30:00.000Z			USA	North America	New York state		Homo sapiens	3	human																					226	226714602	125822015	PRJNA766641			99.57	779257	43	lineage2.2.2	HR-TB	['tbprofiler','input','diff','tree']	tuberculosis: unclassified		Mycobacterium tuberculosis
SAMN43780469	SRR30673764	WGS	FIND, THE FOUNDATION FOR INNOVATIVE NEW DIAGNOSTICS	SRX26092259	Illumina HiSeq X	PAIRED	RANDOM	GENOMIC	ILLUMINA	SRS22658577	SRP532857	['SRR30673764','SRS22658577','SRX26092259','SRP532857','SAMN43780469','WGS-TB038050355','PRJNA1160005','TB038050355','1160005','TB038050355_R1.fastq.gz','43780469']	2022	2024-09-16T05:02:00.000Z			IND	Asia		sputum	Homo sapiens	3	human																					1226	1226594744	479337454	PRJNA1160005									tuberculosis: unclassified		Mycobacterium tuberculosis
SAMEA7525113	ERR4796657	WGS	FOUNDATION FOR MEDICAL RESEARCH INDIA	ERX4666071	NextSeq 500	PAIRED	RANDOM	GENOMIC	ILLUMINA	ERS5281588	ERP124850	['run.1382','773292','sample.1382','ERP124850','SAMEA7525113','ERR4796657','project.Mumbai','ERX4666071','22458678','experiment.1382','ERS5281588','PRJEB41116']		2021-11-09T21:58:00.000Z			IND	Asia	Mumbai					S	R			I	R	R	S	S				R		S	S	S	S	S	R	558	558559800	255423915	PRJEB41116	['CRyPTIC_reuse_table','Walker_2022']							['input','CRyPTIC_IND','CRyPTIC_reuse_table','Walker_2022']	tuberculosis: unclassified		Mycobacterium tuberculosis
SAMEA115745427	ERR13284215	WGS	UNIVERSITY OF OXFORD, NUFFIELD DEPARTMENT OF MEDIC	ERX12654641	NextSeq 500	PAIRED	RANDOM PCR	GENOMIC	ILLUMINA	ERS20255311	ERP161058	['ERS20255311','PRJEB76547','webin-reads-2c63a2424a6c','1124794','2c63a2424a6c','SAMEA115745427','ERX12654641','ERP161058','ERR13284215','41889083','b28b5ff0-515d-42d2-bc0f-19e45ec26bb9']	2020	2024-08-11T01:58:00.000Z			DEU	Europe																										680	680264691	313785312	PRJEB76547								CRyPTIC_2024	tuberculosis: unclassified		Mycobacterium tuberculosis
SAMN40030797	SRR28044348	WGS	CHRISTIAN MEDICAL COLLAGE, VELLORE	SRX23696010	Illumina NovaSeq 6000	PAIRED	RANDOM	GENOMIC	ILLUMINA	SRS20526245	SRP226525	['SRP226525','575883','SRX23696010','40030797','PRJNA575883','2402011778_R1.fastq.gz','SRR28044348','2402011778','SRS20526245','SAMN40030797']	2022	2024-02-22T06:56:00.000Z		21.7679 N 78.8718 E	IND	Asia	Madhya Pradesh - Bhairopur		Homo sapiens	3	human																					1664	1664897310	542993033	PRJNA575883			98.95	1839461	56	lineage4;lineage3	Pre-XDR-TB	['input','diff','tbprofiler','tree']	tuberculosis: unclassified		Mycobacterium tuberculosis
SAMEA2343206	ERR502885	WGS	SC	ERX468242	Illumina HiSeq 2000	PAIRED	RANDOM	GENOMIC	ILLUMINA	ERS400898	ERP004677	['2776843','SC_EXP_12274_4#2','247745','PRJEB5280','ERX468242','Mycobacterium_tuberculosis__HICF__sequencing-sc-2926','ERR502885','ERS400898','ERP004677','SC_RUN_12274_4#2','SAMEA2343206','CP12786-sc-1837768']		2014-06-10T21:26:00.000Z			PER	South America																										407	407214800	174679126	PRJEB5280			99.5	1729213	39	lineage2.2.2	Pre-XDR-TB	['tbprofiler','standford','tree','input','Napier_2020','diff','Nimmo_2024']	tuberculosis: human-adapted	L2.2.2	Mycobacterium tuberculosis
SAMN14344079	SRR11564404	AMPLICON	RUTGERS UNIVERSITY NEWARK	SRX8133795	Illumina MiSeq	PAIRED	PCR	GENOMIC	ILLUMINA	SRS6497233	SRP256991	['SAMN14344079','PRJNA608715','14344079','SRX8133795','608715','SRS6497233','SRR11564404','2492-DA-0881_S19_L001_R1_001.fastq','SRP256991','2492-DA-0881']		2020-04-17T19:27:00.000Z			GHA	Africa		sputum	Homo sapiens	3	human																					23	23549960	9566205	PRJNA608715									tuberculosis: unclassified		Mycobacterium tuberculosis
SAMN32318049	SRR22873595	WGS	BEIJING CHEST HOSPITAL, CAPITAL MEDICAL UNIVERSITY, BEIJING TUBERCULOSIS AND THORACIC TUMOR RESEARCH	SRX18832205	Illumina HiSeq 2500	PAIRED	PCR	GENOMIC	ILLUMINA	SRS16262898	SRP414522	['SRX18832205','914083','12657','32318049','12657_R1.fastq.gz','SAMN32318049','PRJNA914083','SRR22873595','SRS16262898','SRP414522','bp0']	2016-10	2022-12-22T16:42:00.000Z		40 N 116 E	CHN	Asia			Homo sapiens	3	human																					1230	1230752700	515106589	PRJNA914083			99.52	1718229	58	lineage2.2.1	MDR-TB	['tree','diff','input','tbprofiler']	tuberculosis: unclassified		Mycobacterium tuberculosis
SAMN30962834	SRR21675945	WGS	WADSWORTH CENTER	SRX17674265	Illumina MiSeq	PAIRED	RANDOM	GENOMIC	ILLUMINA	SRS15206162	SRP338930	['SRP338930','SRR21675945','SRX17674265','IDR1700038428-01-01_S8_L001_R1_001.fastq.gz','IDR1700038428','SRS15206162','SAMN30962834','PRJNA766641','766641','30962834']	2017	2022-09-22T11:37:00.000Z			USA	North America	New York state		Homo sapiens	3	human																					381	381922093	232191239	PRJNA766641			99.35	1017427	57	lineage3	Sensitive	['tbprofiler','diff','tree','input']	tuberculosis: unclassified		Mycobacterium tuberculosis
SAMEA9977594	ERR6866896	WGS	IMPERIAL COLLEGE LONDON	ERX6490324	Illumina HiSeq 2000	PAIRED	RANDOM	GENOMIC	ILLUMINA	ERS7655872	ERP123401	['666870','ERX6490324','SAMEA9977594','ERP123401','LI2199909_raw_wgs_R1R2','ena-STUDY-IMPERIAL COLLEGE LONDON-12-08-2020-14:44:57:582-2394','PRJEB39837','LI2199909','ERS7655872','LI2199909_raw_wgs','22012394','ERR6866896']	2009	2021-10-15T14:02:00.000Z			PER	South America	Lima		Homo sapiens	3	human																					344	344306274	149894864	PRJEB39837								['standford','input']	tuberculosis: unclassified		Mycobacterium tuberculosis
SAMEA112354772	ERR10796607	WGS	NATIONAL INSTITUTE OF HEALTH DR. RICARDO JORGE	ERX10245299	Illumina MiSeq	PAIRED	RANDOM	GENOMIC	ILLUMINA	ERS14465710	ERP144177	['ERP144177','33550721','Mtb_Sample_060','ERX10245299','925787','ERR10796607','SAMEA112354772','PRJEB59106','ERS14465710','INSA_19012023']		2023-03-10T13:47:00.000Z																														100	100749535	44332837	PRJEB59106								input	tuberculosis: unclassified		Mycobacterium tuberculosis
SAMN21616895	SRR16058132	WGS	PUBLIC HEALTH ONTARIO	SRX12344536	Illumina MiSeq	PAIRED	RANDOM	GENOMIC	ILLUMINA	SRS10316915	SRP338617	['2019-444','bp0','SRP338617','766079','PRJNA766079','21616895','SRS10316915','2019-444_R1.fastq.gz','SAMN21616895','SRR16058132','SRX12344536']	2019	2021-09-24T21:49:00.000Z			CAN	North America	Ontario		Homo sapiens	3	human					S		S					S	S								411	411914888	290591459	PRJNA766079	CRyPTIC_WHO2021_PMC7612554							['Walker_2022','input']	tuberculosis: unclassified		Mycobacterium tuberculosis
SAMEA7541548	ERR4809011	WGS	CTB/NICD	ERX4678551	Illumina HiSeq 4000	PAIRED	RANDOM	GENOMIC	ILLUMINA	ERS5298001	ERP124931	['ERX4678551','sample.2909','ERR4809011','22463005','ERP124931','experiment.2909','773296','ERS5298001','SAMEA7541548','project.Gates_clinical_isolates','run.2909','PRJEB41191']		2021-11-11T01:16:00.000Z			ZAF	Africa						S				S	S	S	S	S				S		S	S	S	S	S	S	415	415244400	182477981	PRJEB41191	['Walker_2022','CRyPTIC_reuse_table']		99.7	1694013	57	lineage4.4.1.1	Sensitive	['diff','input','Walker_2022','CRyPTIC_CTB-NICD','tbprofiler','CRyPTIC_reuse_table','tree']	tuberculosis: unclassified		Mycobacterium tuberculosis
SAMN02414911	['SRR1162814','SRR1166818','SRR1144821','SRR1146384']	WGS		['SRX451572','SRX450069','SRX465911']	Illumina HiSeq 2000	PAIRED	RANDOM	GENOMIC	ILLUMINA	SRS543576		['2414911','2528003.WR39309.Solexa-209875.C3PDRACXX140112.P','SRR1144821','SAMN02414911','SRS543576','SRX451572','SRP035831','PRJNA229360','C3PDRACXX140112.4.tagged_100.bam','2528003.WR39309.Solexa-209875.H758RADXX140114.P','229276','C3R2YACXX140127.7.Illumina_P5-Rexon_P7-Xepib.bam','SRX465911','2528003.WR39308.Pond-319397.C3R2YACXX140127.P','SRR1162814','H758RADXX140114.2.tagged_100.bam','PRJNA229276','SRR1146384','C3R2YACXX140127.6.Illumina_P5-Rexon_P7-Xepib.bam','SRX450069','SRR1166818','BTB08-395']					SWE	Europe		sputum	Homo sapiens	3	human																					1444	1446232534	705506051	PRJNA229276			99.5	5349110	122	lineage4.8	MDR-TB	['Menardo_2018','tree','Menardo_2021','tbprofiler','diff','Napier_2020','input']	tuberculosis: human-adapted	L4.8	Mycobacterium tuberculosis
SAMEA7560634	ERR4828197	WGS	OUCRU-HCMC	ERX4698181	NextSeq 500	PAIRED	RANDOM	GENOMIC	ILLUMINA	ERS5317270	ERP124982	['PRJEB41241','SAMEA7560634','ERS5317270','ERX4698181','ERP124982','run.11966','project.Vietnam','773308','22476204','experiment.11966','ERR4828197','sample.11966']		2021-11-12T01:34:00.000Z			VNM	Asia	Ho Chi Minh City					S				S	R	R	S	S				S		S	S	S	S	S	S	328	328545800	140830187	PRJEB41241	['CRyPTIC_reuse_table','Walker_2022']		99.59	1736251	57	lineage2.2.1	HR-TB	['diff','input','tree','tbprofiler','CRyPTIC_reuse_table','Walker_2022','CRyPTIC_OUCRU']	tuberculosis: unclassified		Mycobacterium tuberculosis
SAMEA7551649	ERR4818285	WGS	PUBLIC HEALTH ENGLAND	ERX4688127	Illumina HiSeq 2500	PAIRED	RANDOM	GENOMIC	ILLUMINA	ERS5308297	ERP124941	['PRJEB41201','ERX4688127','run.21105','project.PHE-TB','773303','SAMEA7551649','ERP124941','ERS5308297','sample.21105','ERR4818285','experiment.21105','22471042']		2021-11-10T19:08:00.000Z			GBR	Europe																										155	155789091	68494059	PRJEB41201			98.66	1452456	31	lineage4.1.2.1	HR-TB	['input','tree','CRyPTIC_PHE','tbprofiler','diff']	tuberculosis: unclassified		Mycobacterium tuberculosis
SAMN41416893	SRR29051016	WGS	FIND, THE FOUNDATION FOR INNOVATIVE NEW DIAGNOSTICS	SRX24576117	Illumina HiSeq 2000	PAIRED	RANDOM	GENOMIC	ILLUMINA	SRS21316206	SRP507535	['TB-IS-1051-131541E_S40_R1_001.fastq.gz','1109295','SAMN41416893','PRJNA1109295','456AC9_2FBEBEA362D6','41416893','456AC9_2FBEBEA362D6_131541','SRP507535','SRS21316206','SRX24576117','SRR29051016']		2024-05-16T09:58:00.000Z							Homo sapiens	3	human																					206	206581892	92839100	PRJNA1109295								WHO_mutations_2023	tuberculosis: unclassified		Mycobacterium tuberculosis
SAMEA1904742	ERR294269	WGS	SC	ERX267602	Illumina HiSeq 2000	PAIRED	RANDOM	GENOMIC	ILLUMINA	ERS214004	ERP000276	['SAMEA1904742','PRJEB2221','203976','SC_RUN_9472_8#92','ERS214004','ERP000276','S00013849-sc-2013-02-14T07:42:45Z-1561589','Mycobacterium tuberculosis pilot-sc-2010-07-26','SC_EXP_9472_8#92','ERX267602','2190814','ERR294269']		2013-06-25T08:03:00.000Z																														397	397863200	210723467	PRJEB2221			99.55	1783447	40	lineage4.8	Sensitive	['diff','tbprofiler','input']	tuberculosis: unclassified		Mycobacterium tuberculosis
SAMEA1118870	ERR2513689	WGS	PHE	ERX2532899	Illumina HiSeq 2500	PAIRED	RANDOM	GENOMIC	ILLUMINA	ERS2398279	ERP107961	['project.First_10k_genomes_study_set_4','ERR2513689','493034','experiment.5521','sample.5521','ERS2398279','ERX2532899','ERP107961','PRJEB25991','SAMEA1118870','10122816','run.5521']		2021-10-23T16:07:00.000Z			GBR	Europe	England									S		S					S	S								574	574952432	303838078	PRJEB25991	Walker_2022		99.39	1821882	62	lineage3	Sensitive	['tbprofiler','diff','input','CRyPTIC_PHE','Napier_2020','tree','Walker_2022']	tuberculosis: human-adapted	L3	Mycobacterium tuberculosis
SAMN08708893	SRR6832421	WGS	SAN RAFFAELE	SRX3788621	Illumina HiSeq 2500	PAIRED	RANDOM	GENOMIC	ILLUMINA	SRS3041289	SRP128089	['SRP128089','SAMN08708893','SRS3041289','SRX3788621','SRR6832421','428596','36-1217','36-1217_090816_UKR_090816_100.gatk.bam','8708893','PRJNA428596','36-1217_WGS','bp0']		2018-03-14T10:29:00.000Z							Homo sapiens	3	human																					386	386574773	199239877	PRJNA428596			99.49	1632759	34	lineage2.2.1	MDR-TB	['tree','tbprofiler','diff','input']	tuberculosis: unclassified		Mycobacterium tuberculosis
SAMEA7545611	ERR4812107	WGS	UNIVERSIDAD PERUANA CAYETANO HEREDIA	ERX4682097	Illumina NovaSeq 6000	PAIRED	RANDOM	GENOMIC	ILLUMINA	ERS5302267	ERP124939	['ERX4682097','PRJEB41199','project.Peru_Wellcome','ERP124939','ERR4812107','22465000','sample.25644','773301','run.25644','ERS5302267','experiment.25644','SAMEA7545611']	2018	2021-11-10T07:11:00.000Z			PER	South America						S				S	S	S	S	S				S		S	S	S	S	S	S	730	730025808	251903977	PRJEB41199	['CRyPTIC_reuse_table','Walker_2022']		99.38	1796914	66	lineage4.3.4.1	Sensitive	['diff','CRyPTIC_reuse_table','standford','Walker_2022','tree','input','tbprofiler','CRyPTIC_UPCH']	tuberculosis: unclassified		Mycobacterium tuberculosis
SAMN08612882	SRR6785271	WGS	SAN RAFFAELE	SRX3744857	NextSeq 500	PAIRED	RANDOM	GENOMIC	ILLUMINA	SRS3001262	SRP128089	['5557-13','SRX3744857','SAMN08612882','5557-13_WGS','SRR6785271','bp0','8612882','SRS3001262','5557-13_lib4013_nextseq_n0028_151bp.gatk.bam','428596','PRJNA428596','SRP128089']		2018-02-27T06:02:00.000Z							Homo sapiens	3	human																					770	770996156	427606426	PRJNA428596			99.66	838278	24	lineage2.2.1	Sensitive	['tree','input','diff','tbprofiler']	tuberculosis: unclassified		Mycobacterium tuberculosis
SAMEA9976529	ERR6865832	WGS	IMPERIAL COLLEGE LONDON	ERX6489260	Illumina HiSeq 2000	PAIRED	RANDOM	GENOMIC	ILLUMINA	ERS7654808	ERP123401	['CA0454008_raw_wgs_R1R2','ERX6489260','ERS7654808','CA0454008_raw_wgs','CA0454008','ERP123401','ERR6865832','22011330','SAMEA9976529','PRJEB39837','666870','ena-STUDY-IMPERIAL COLLEGE LONDON-12-08-2020-14:44:57:582-2394']	2008	2021-11-17T05:54:00.000Z			PER	South America	Lima		Homo sapiens	3	human																					296	296770870	131053290	PRJEB39837			99.59	1619496	55	lineage4.1.2.1	Sensitive	['standford','input','tree','diff','tbprofiler']	tuberculosis: unclassified		Mycobacterium tuberculosis
SAMN36834555	SRR25515218	WGS	SHANDONG PROVINCIAL HOSPITAL	SRX21245359	Illumina HiSeq 4000	PAIRED	RANDOM	GENOMIC	ILLUMINA	SRS18499640	SRP453313	['bp0','SRS18499640','PRJNA1002108','T1319.IS300_Clean.1.fastq.gz','1002108','SRX21245359','SAMN36834555','36834555','SRR25515218','T1319','SRP453313']	2017	2023-08-04T04:41:00.000Z		36.40 N 117.00 E	CHN	Asia	Shandong	As reported: phlegm	Homo sapiens	3	human																					1144	1144810500	481232637	PRJNA1002108			99.38	1795811	61	lineage2.2.1	Sensitive	['input','diff','tbprofiler','tree']	tuberculosis: human-adapted	L4	Mycobacterium tuberculosis	H37Rv
SAMEA104600286	ERR2307497	WGS	FZB	ERX2358789	Illumina MiSeq	PAIRED		GENOMIC	ILLUMINA	ERS2211568	ERP105903	['ena-RUN-FZB-19-02-2018-14:17:48:275-134','ERS2211568','8821325','448111','PRJEB24099','SAMEA104600286','ena-STUDY-FZB-22-12-2017-11:22:56:801-326','ERP105903','ERX2358789','3383-04','ena-EXPERIMENT-FZB-19-02-2018-14:17:48:275-134','ERR2307497']		2022-07-17T18:24:00.000Z																														549	549216119	319837842	PRJEB24099			99.61	1343408	86	lineage2.2.1	MDR-TB	['tbprofiler','input','tree','diff']	MTBC		Mycobacterium tuberculosis complex sp.
SAMEA5232713	ERR3085944	WGS	PUBLIC HEALTH AGENCY OF SWEDEN	ERX3146783	Ion S5 XL	SINGLE	RANDOM	GENOMIC	ION_TORRENT	ERS3040140	ERP113414	['PRJEB30922','SAMEA5232713','10814573','ena-RUN-Public Health Agency of Sweden-22-01-2019-12:08:47:415-14','ena-EXPERIMENT-Public Health Agency of Sweden-22-01-2019-12:08:47:415-14','516854','ERS3040140','ena-STUDY-Public Health Agency of Sweden-22-01-2019-12:08:47:973-754','ERP113414','ERX3146783','SEA201800080','ERR3085944']	2018	2019-01-27T00:05:00.000Z			SWE	Europe			Homo sapiens	3	human																					105	105618500	83267679	PRJEB30922									tuberculosis: unclassified		Mycobacterium tuberculosis
SAMN36842289	SRR25524723	WGS	UNIVERSITY OF WISCONSIN-MADISON	SRX21254585	Illumina HiSeq 2000	PAIRED	RANDOM	GENOMIC	ILLUMINA	SRS18508580	SRP446875	['SRS18508580','SRR25524723','36842289','31-4B-4A','SRP446875','SAMN36842289','SRX21254585','PRJNA989669','31-4B-4A_1.fastq.gz','bp0','989669']		2023-08-04T16:48:00.000Z							Homo sapiens	3	human																					477	477830258	171740438	PRJNA989669			99.68	1480371	51	lineage4.9	Sensitive	['tbprofiler','input','tree','diff']	tuberculosis: unclassified		Mycobacterium tuberculosis
SAMN22261944	SRR17133674	AMPLICON	BEIJING CHEST HOSPITAL	SRX13317965	Ion Torrent Proton	PAIRED	PCR	GENOMIC	ION_TORRENT	SRS11226146	SRP349266	['SRR17133674','SAMN22261944','SRS11226146','SRP349266','104.bam','771241','PRJNA771241','SRX13317965','sample_104','bp0','22261944','sample104.bam']	2020	2021-12-04T21:04:00.000Z			CHN	Asia	Beijing	As reported: tissue sample	Homo sapiens	3	human																					287	287137969	159705341	PRJNA771241									unclassified mycobacteria		Mycobacterium sp.
SAMN31887211	SRR22424729	WGS	NATIONAL TUBERCULOSIS INSTITUTE,BANGALORE	SRX18394421	Illumina MiSeq	PAIRED		GENOMIC	ILLUMINA	SRS15878747	SRP410119	['SRS15878747','31887211','bp0','17S16R6','SRP410119','17S16R6_R1.fastq.gz','905883','SRR22424729','PRJNA905883','SAMN31887211','97','SRX18394421']	2022	2022-11-28T01:15:00.000Z		13.00112 N 77.58307 E	IND	Asia		sputum	Homo sapiens	3	human																					429	429578970	260411806	PRJNA905883			99.58	1282504	69	lineage3	MDR-TB	['diff','input','tbprofiler','tree']	tuberculosis: unclassified		Mycobacterium tuberculosis
SAMEA112799750	ERR11049615	WGS	FZB	ERX10496405	NextSeq 500	PAIRED		GENOMIC	ILLUMINA	ERS14807296	ERP010814	['ena-EXPERIMENT-TAB-21-03-2023-10:57:59:596-105489','ERP010814','20005828','PRJEB9680','ERR11049615','ERS14807296','287903','33851806','ena-RUN-TAB-21-03-2023-10:57:59:596-105490','ERX10496405','ena-STUDY-FZB-22-06-2015-17:16:39:392-292','SAMEA112799750']		2023-07-20T21:56:00.000Z																														641	641844005	298114794	PRJEB9680			99.48	1592058	53	lineage2.2.1	HR-TB	['diff','input','tbprofiler','tree']	tuberculosis: unclassified		Mycobacterium tuberculosis
SAMEA1119580	ERR2514399	WGS	PHE	ERX2533609	Illumina HiSeq 2500	PAIRED	RANDOM	GENOMIC	ILLUMINA	ERS2398989	ERP107961	['run.6419','10123526','PRJEB25991','493034','sample.6419','ERP107961','project.First_10k_genomes_study_set_4','ERR2514399','ERS2398989','experiment.6419','ERX2533609','SAMEA1119580']		2021-10-23T17:09:00.000Z			GBR	Europe	England									S		S					S	S								790	790551121	399668847	PRJEB25991	Walker_2022		99.23	1870542	62	lineage3	Other	['CRyPTIC_PHE','Napier_2020','input','tbprofiler','Walker_2022','diff']	tuberculosis: human-adapted	L3	Mycobacterium tuberculosis
SAMN12565521	SRR9971332	WGS	UNIVERSITY COLLEGE LONDON	SRX6718699	NextSeq 500	PAIRED	RANDOM	GENOMIC	ILLUMINA	SRS5271234	SRP218410	['22_P3527B_R1.fastq.gz','SAMN12565521','PRJNA559528','559528','SRS5271234','12565521','22_P3527B','SRP218410','SRX6718699','SRR9971332']	2018	2019-08-15T06:50:00.000Z		29.88 S 30.99 E	ZAF	Africa	Durban	sputum	Homo sapiens	3	human																					841	841082080	359298656	PRJNA559528			99.58	1727719	56	lineage4.3.3	Pre-XDR-TB	['diff','Nimmo_2024','tbprofiler','input','tree']	tuberculosis: human-adapted	L4	Mycobacterium tuberculosis
SAMEA112805797	ERR11082079	WGS	FZB	ERX10529448	NextSeq 500	PAIRED		GENOMIC	ILLUMINA	ERS14813343	ERP010814	['ERS14813343','ERX10529448','ERP010814','ERR11082079','ena-STUDY-FZB-22-06-2015-17:16:39:392-292','SAMEA112805797','656-02','33893894','287903','ena-EXPERIMENT-TAB-22-03-2023-09:39:46:268-142474','PRJEB9680','ena-RUN-TAB-22-03-2023-09:39:46:269-142475']		2023-07-21T05:47:00.000Z																														621	621246627	271472849	PRJEB9680			99.56	1689945	56	lineage4.1	Sensitive	['diff','tree','tbprofiler','input']	tuberculosis: unclassified		Mycobacterium tuberculosis
SAMEA3558660	ERR1035127	WGS	LSHTM	ERX1113925	Illumina MiSeq	PAIRED		GENOMIC	ILLUMINA	ERS865809	ERP011639	['PRJEB10385','ena-RUN-LSHTM-25-09-2015-14:04:49:456-552','ERP011639','mtb552','SAMEA3558660','ERS865809','297845','ena-STUDY-LSHTM-18-08-2015-18:02:02:463-104','ena-EXPERIMENT-LSHTM-25-09-2015-14:04:49:456-552','ERR1035127','ERX1113925','4154956']		2015-12-10T04:37:00.000Z			VNM	Asia										R		R					S	R	R							1049	1049781640	697089260	PRJEB10385	Coll_2018		99.52	1706838	36	lineage2.2.1	MDR-TB	['Coll_2018','tree','Napier_2020','diff','tbprofiler','input']	tuberculosis: human-adapted	L2.2.1	Mycobacterium tuberculosis
SAMEA2783165	ERR751728	WGS	SC	ERX695410	Illumina HiSeq 2000	PAIRED	RANDOM	GENOMIC	ILLUMINA	ERS552910	ERP006738	['ERX695410','ERR751728','SAMEA2783165','23983-sc-2108011','ERP006738','The_interaction_between_the_host_and_pathogen_genetics_in_susceptibility_to_pulmonary_tuberculosis-sc-3274','SC_EXP_14722_2#7','ERS552910','SC_RUN_14722_2#7','PRJEB7056','272028','3337132']		2016-01-09T04:46:00.000Z			THA	Asia																										551	551287800	301739355	PRJEB7056			99.57	1602420	37	lineage2.2.1	Sensitive	['diff','input','tbprofiler','Napier_2020','Menardo_2021','tree']	tuberculosis: human-adapted	L2.2.1	Mycobacterium tuberculosis
SAMN17019888	SRR13232681	WGS	NIH / NIAID	SRX9664656	Illumina MiSeq	PAIRED	RANDOM	GENOMIC	ILLUMINA	SRS7863148	SRP297425	['bp0','SRX9664656','TBPO-356_lib29824_nextseq_nx0070_151bp_R1.fastq.gz','SRR13232681','SAMN17019888','683067','SRP297425','PRJNA683067','17019888','SRS7863148','7440']	2017-10	2020-12-09T14:57:00.000Z		53.9006 N 27.5590 E	BLR	Europe	Minsk	sputum	Homo sapiens	3	human																					943	943792539	414846740	PRJNA683067								input	tuberculosis: unclassified		Mycobacterium tuberculosis
SAMN07766134	SRR6152986	WGS	BC CENTRE FOR DISEASE CONTROL PUBLIC HEALTH LABORATORY	SRX3264850	HiSeq X Ten	PAIRED	RANDOM	GENOMIC	ILLUMINA	SRS2577075	SRP119652	['SRR6152986','BC09-Mtb307','7766134','413593','PRJNA413593','SRX3264850','SRP119652','SAMN07766134','BC09-Mtb307_2.fastq.gz','SRS2577075']	2009	2017-10-10T11:01:00.000Z		49.15 N 123.7 W	CAN	North America	British Columbia		Homo sapiens	3	human					S		S						S	S							853	853184500	403435973	PRJNA413593	CRyPTIC_WHO2021_PMC7612554		88.7	1619561	46	lineage2.2.1	Sensitive	['Napier_2020','tree','input','diff','tbprofiler','Walker_2022']	tuberculosis: human-adapted	L2	Mycobacterium tuberculosis
SAMN02414988	['SRR1165507','SRR1165568','SRR1162755','SRR1166823']	WGS		['SRX467923','SRX465879']	Illumina HiSeq 2000	PAIRED	RANDOM	GENOMIC	ILLUMINA	SRS553743		['SRX467923','SAMN02414988','PRJNA229353','BTB13-127','229353','C3R2YACXX140127.1.Illumina_P5-Wodel_P7-Xeran.bam','C3R2YACXX140127.2.Illumina_P5-Wodel_P7-Xeran.bam','SRS553743','SRP036689','SRR1165507','SRX465879','2528080.WR39305.Pond-315548.C3R2YACXX140127.P','SRR1165568','2414988','SRR1162755','C33J6ACXX140118.2.tagged_100.bam','C33J6ACXX140118.3.tagged_100.bam','PRJNA229360','SRR1166823','2528080.WR39306.Solexa-210628.C33J6ACXX140118.P']					SWE	Europe		sputum	Homo sapiens	3	human	S	S				S	R	S	S			S	S					S	S		684	685807170	311983240	PRJNA229353	CRyPTIC_WHO2021_PMC7612554		99.43	4181788	94	lineage2.2.1	Sensitive	['diff','tree','Menardo_2021','Menardo_2018','input','Nimmo_2024','Napier_2020','tbprofiler','Walker_2022']	tuberculosis: human-adapted	L2.2.1	Mycobacterium tuberculosis
SAMEA6875414	ERR4195314	WGS	Instituto_de_Biomedicina_de_Valencia	ERX4156640	Illumina MiSeq	PAIRED	RANDOM	GENOMIC	ILLUMINA	ERS4602975	ERP122165	['mtb_valencia_isolates','SAMEA6875414','ERS4602975','G884','PRJEB38719','846033','28874613','ERR4195314','ERP122165','ERX4156640']	2015	2022-06-11T04:48:00.000Z			ESP	Europe	Valencia					S					S															433	433124192	266286921	PRJEB38719		No	99.38	1839064	81	lineage4.1.2.1	Sensitive	['input','Cancino-Muñoz_2022','diff','tbprofiler','tree','TGU']	tuberculosis: human-adapted	L4.1.2.1	Mycobacterium tuberculosis
SAMEA115751482	ERR13292363	WGS	UNIVERSITY OF OXFORD, NUFFIELD DEPARTMENT OF MEDIC	ERX12662849	Illumina MiSeq	PAIRED	RANDOM PCR	GENOMIC	ILLUMINA	ERS20267769	ERP161058	['ERS20267769','ERR13292363','SAMEA115751482','ERX12662849','1124794','PRJEB76547','b28b5ff0-515d-42d2-bc0f-19e45ec26bb9','41910422','ERP161058','webin-reads-e6fadd5ec22f','e6fadd5ec22f']	2020	2024-08-21T01:14:00.000Z			USA	North America																										475	475999462	282084339	PRJEB76547								CRyPTIC_2024	tuberculosis: unclassified		Mycobacterium tuberculosis
SAMEA3443154	ERR2517014	WGS	PHE	ERX2536229	Illumina HiSeq 2500	PAIRED	RANDOM	GENOMIC	ILLUMINA	ERS2401691	ERP107972	['project.First_10k_genomes_study_set_9','experiment.9389','SAMEA3443154','493039','ERX2536229','ERS2401691','10126351','ERP107972','sample.9389','run.9389','ERR2517014','PRJEB26001']		2022-07-23T23:21:00.000Z			GBR	Europe	England					S	S			R		R	S	R				R					R			375	375750212	204344559	PRJEB26001	Walker_2022		99.65	1901883	66	lineage2.2.1	Pre-XDR-TB	['CRyPTIC_PHE','tree','Napier_2020','tbprofiler','input','Walker_2022','diff']	tuberculosis: human-adapted	L2.2.1	Mycobacterium tuberculosis
SAMEA5569652	ERR3287459	WGS	UNIVERSIDAD PERUANA CAYETANO HEREDIA, PERU	ERX3313968	Illumina HiSeq 4000	PAIRED	RANDOM	GENOMIC	ILLUMINA	ERS3371674	ERP114885	['ERX3313968','project.Gates_clinical_isolates_Peru','542465','ERP114885','PRJEB32234','SAMEA5569652','ERR3287459','ERS3371674','run.10205','sample.10205','11621937','experiment.10205']		2021-11-03T08:07:00.000Z			PER	South America						S				S	S	R	S	S				S		S	S	S	S	S	S	591	591296400	237723213	PRJEB32234	['CRyPTIC_reuse_table','Walker_2022']		99.62	1812770	62	lineage4.3.3	HR-TB	['diff','input','Walker_2022','CRyPTIC_reuse_table','tree','CRyPTIC_UPCH','tbprofiler']	tuberculosis: unclassified		Mycobacterium tuberculosis
SAMEA2661033	ERR736859	WGS	SC	ERX680550	Illumina HiSeq 2000	PAIRED	RANDOM	GENOMIC	ILLUMINA	ERS510247	ERP001072	['ERR736859','Karonga_Prevention_Study__KPS____whole_genome_sequ','SAMEA2661033','SC_RUN_14555_8#58','ERP001072','ERX680550','204548','SC_EXP_14555_8#58','PRJEB2794','Karonga_Prevention_Study__KPS____whole_genome_sequencing_in_a_whole_population-sc-2011-12-13T10:33:26Z-2066','ERS510247','3304628','84115-sc-2020739']		2016-01-12T02:30:00.000Z			MWI	Africa	Karonga																									549	549228800	376158060	PRJEB2794								['input','Karonga_Prevention_Study']	tuberculosis: unclassified		Mycobacterium tuberculosis
SAMEA5164984	ERR4022367	WGS	WELLCOME SANGER INSTITUTE	ERX4023755	HiSeq X Ten	PAIRED	RANDOM	GENOMIC	ILLUMINA	ERS2972705	ERP024108	['ERR4022367','SC_EXP_28632_6#189','SC_RUN_28632_6#189','cc59fdac-db6e-11e8-a41f-3c4a9275d6c8','ERS2972705','512657','Mycobacteria_in_non_CF_bronchiectasis_patients-sc-4853','PRJEB21813','ERX4023755','ERP024108','SAMEA5164984','14628507']		2020-04-18T23:54:00.000Z																														394	394548806	169366472	PRJEB21813									NTM: avium complex		Mycobacterium avium
SAMEA7564157	ERR4831842	WGS	OUCRU-HCMC	ERX4701785	Illumina MiSeq	PAIRED	RANDOM	GENOMIC	ILLUMINA	ERS5320789	ERP125021	['PRJEB41280','sample.32781','ERR4831842','SAMEA7564157','experiment.32781','run.32781','773347','ERS5320789','ERX4701785','project.CRyPTIC_08_02TB','22479723','ERP125021']		2021-11-11T12:02:00.000Z			VNM	Asia						S					S	R	S	S				S		S	S	S	S	S	S	432	432274638	263684097	PRJEB41280	['Walker_2022','CRyPTIC_reuse_table']							['CRyPTIC_reuse_table','input','Walker_2022','CRyPTIC_OUCRU']	tuberculosis: unclassified		Mycobacterium tuberculosis
SAMEA10030408	ERR7910963	WGS	FZB	ERX7478360	NextSeq 500	PAIRED		GENOMIC	ILLUMINA	ERS7708615	ERP132622	['24682375','SAMEA10030408','ena-RUN-FZB-05-01-2022-10:45:57:299-121','16-14942','PRJEB48275','ERP132622','ERS7708615','794636','ena-STUDY-FZB-22-10-2021-10:26:06:450-343','ERR7910963','ena-EXPERIMENT-FZB-05-01-2022-10:45:57:299-121','ERX7478360']		2022-05-09T04:51:00.000Z			MDA	Europe						S	S			R		R	S	S			S	R					S			855	855738553	375441518	PRJEB48275	Finci_2022		99.57	1652747	57	lineage2.2.1	MDR-TB	['input','Finci_2022','tree','tbprofiler','diff']	tuberculosis: human-adapted	L2.2.1	Mycobacterium tuberculosis
SAMEA9196871	ERR6052042	WGS	Swiss-TPH	ERX5690952		PAIRED	RANDOM	GENOMIC	ILLUMINA	ERS6921503	ERP129488	['WGS RR-TB Khayelitsha','ERR6052042','ERX5690952','G66172_1','ERP129488','737713','ERS6921503','19811968','SAMEA9196871','PRJEB45389']		2021-06-28T06:10:00.000Z			ZAF	Africa																										332	332379052	163260117	PRJEB45389								['input','R-RR_HIVcoinf_ZAF']	tuberculosis: unclassified		Mycobacterium tuberculosis
SAMN40983520	SRR28706548	WGS	NIAID TB PORTALS PROGRAM	SRX24273707	NextSeq 2000	PAIRED	RANDOM	GENOMIC	ILLUMINA	SRS21039673	SRP502062	['1074793','SRX24273707','SRR28706548','SRS21039673','SRP502062','PRJNA1074793','65727','TBPO-6223_lib63173_nextseq_ny0127_151bp.filtered_2_bwa.1.fastq.gz','SAMN40983520','40983520']	2022	2024-04-16T14:23:00.000Z		48.0196 N 66.9237 E	KAZ	Asia		sputum	Homo sapiens	3	human																					513	513823970	179701031	PRJNA1074793			99.51	1528479	52	lineage2.2.1	MDR-TB	['diff','input','tbprofiler','tree']	tuberculosis: unclassified		Mycobacterium tuberculosis
SAMN09099779	SRR7070554	OTHER	MODMEDMICOXFORD	SRX4001189	Illumina MiSeq	PAIRED		OTHER	ILLUMINA	SRS3283278	SRP076676	['SAMN09099779','SRR7070554','9099779','SRP076676','SRS3283278','PRJNA302362','302362','MMMOSRA:db057b6f-6df4-47f5-b8f4-ed3724dc883a','SRX4001189','MMMOSAM:db057b6f-6df4-47f5-b8f4-ed3724dc883a']	2016	2018-04-26T14:29:00.000Z			GBR	Europe			Homo sapiens	3	human																					378	378602803	231120194	PRJNA302362									tuberculosis: unclassified		Mycobacterium tuberculosis
SAMEA8718600	ERR8975472	WGS	CTB/NICD	ERX5543704	Illumina HiSeq 4000	PAIRED	RANDOM	GENOMIC	ILLUMINA	ERS6403045	ERP128647	['run.14494.1','PRJEB44577','sample.14494','SAMEA8718600','26339569','project.Wellcome_clinical_isolates_site10','ERP128647','773351','ERR8975472','ERS6403045','experiment.14494','ERX5543704']		2022-03-15T07:26:00.000Z			ZAF	Africa						S				S	S	R	S	S				S		S	S	S	S	S	S	503	503420700	219456204	PRJEB44577	CRyPTIC_reuse_table		99.55	1652684	57	lineage4.1.1.1	HR-TB	['CRyPTIC_CTB-NICD','CRyPTIC_reuse_table','diff','input','tree','tbprofiler']	tuberculosis: unclassified		Mycobacterium tuberculosis
SAMEA6656026	ERR4011987	WGS	DST-NRF CENTRE OF EXCELLENCE FOR BIOMEDICAL TUBERC	ERX4013387	Illumina HiSeq 2000	PAIRED	RANDOM	GENOMIC	ILLUMINA	ERS4415494	ERP119549	['ERR4011987','PRJEB36366','ena-EXPERIMENT-DST-NRF Centre of Excellence for Biomedical Tuberculosis Research, SAMRC Centre for Tuberculosis Research, Department Biomedical Sciences-09-04-2020-14:57:17:573-65','SAMEA6656026','ERS4415494','ena-RUN-DST-NRF Centre of Excellence for Biomedical Tuberculosis Research, SAMRC Centre for Tuberculosis Research, Department Biomedical Sciences-09-04-2020-14:57:17:573-65','14778579','Lin4_S65','ERX4013387','629714','ERP119549','ena-STUDY-DST-NRF Centre of Excellence for Biomedical Tuberculosis Research, SAMRC Centre for Tuberculosis Research, Department Biomedical Sciences-22-01-2020-11:47:08:117-37']	2008	2020-05-03T11:39:00.000Z			ZAF	Africa		sputum	Homo sapiens	3	human																					258	258220268	116193111	PRJEB36366								Menardo_2021	tuberculosis: human-adapted	L4	Mycobacterium tuberculosis
SAMN15098199	SRR11922520	WGS	IEDEA	SRX8468207	Illumina HiSeq 2500	SINGLE	PCR	GENOMIC	ILLUMINA	SRS6768971	SRP153329	['15098199','SRP153329','G20036','G20036_1.fastq.gz','454477','SAMN15098199','PRJNA454477','SRS6768971','SRX8468207','SRR11922520']	2016	2020-06-04T20:55:00.000Z			NGA	Africa			Homo sapiens	3	human																					295	295933374	153348237	PRJNA454477									tuberculosis: unclassified		Mycobacterium tuberculosis
SAMEA1406089	ERR114458	WGS	SC	ERX091893	Illumina HiSeq 2000	PAIRED	RANDOM	GENOMIC	ILLUMINA	ERS083171	ERP000276	['989981','ERP000276','SC_RUN_7480_2#38','Mycobacterium tuberculosis pilot-sc-2010-07-26','SAMEA1406089','SC_EXP_7480_2#38','S00007236-sc-2011-12-22T13:23:08Z-1328568','203976','ERX091893','ERR114458','PRJEB2221','ERS083171']		2014-09-20T20:12:00.000Z																														370	370859200	208396474	PRJEB2221			99.72	1907794	43	lineage4.9	HR-TB	['tbprofiler','tree','diff','input']	tuberculosis: unclassified		Mycobacterium tuberculosis
SAMN41685535	SRR29289226	WGS	FIND, THE FOUNDATION FOR INNOVATIVE NEW DIAGNOSTICS	SRX24806434	Illumina HiSeq 2000	PAIRED	RANDOM	GENOMIC	ILLUMINA	SRS21521317	SRP511884	['170-21_R1.fastq.gz','SAMN41685535','1120243','D-2196-20_170-21','SRR29289226','bp0','41685535','SRX24806434','D-2196-20','SRP511884','PRJNA1120243','SRS21521317']	2020	2024-06-05T06:38:00.000Z			PAK	Asia			Homo sapiens	3	human																					299	299364352	118715998	PRJNA1120243									tuberculosis: unclassified		Mycobacterium tuberculosis
SAMN42410022	SRR29772713	WGS	INDIAN COUNCIL FOR MEDICAL RESEARCH NATIONAL INSTITUTE OF RESEARCH IN TUBERCULOSIS	SRX25272812	Illumina MiSeq	PAIRED	PCR	GENOMIC	ILLUMINA	SRS21957249	SRP367420	['42410022','27256627','MD109','bp0','SAMN42410022','SRX25272812','SRR29772713','PRJNA822663','SRS21957249','MD109_R1.fastq.gz','SRP367420','822663']	2022	2024-07-11T01:34:00.000Z		13.07265210 N 80.25039808 E	IND	Asia			Homo sapiens	3	human																					1787	1787070504	790238205	PRJNA822663									tuberculosis: unclassified		Mycobacterium tuberculosis
SAMN30949894	SRR21690878	WGS	RIVM	SRX17688279	Illumina HiSeq 2500	PAIRED	RANDOM	GENOMIC	ILLUMINA	SRS15219668	SRP399356	['SRP399356','RIVM1179','PRJNA882748','RIVM1179.bam','bp0','SRS15219668','SAMN30949894','SRR21690878','SRX17688279','882748','30949894']	2017	2022-09-23T18:08:00.000Z			NLD	Europe		As reported: diagnostic sample	Homo sapiens	3	human																					631	631082850	180855239	PRJNA882748								input	tuberculosis: unclassified		Mycobacterium tuberculosis
SAMN38210364	SRR26794924	WGS	HMS	SRX22492018	Illumina HiSeq 4000	SINGLE	cDNA	GENOMIC	ILLUMINA	SRS19505133	SRP471323	['SRR26794924','Peru7144_R1.fastq.gz','1039243','bp0','SRP471323','PRJNA1039243','7144','SRS19505133','SRX22492018','SAMN38210364','Peru7144','38210364']	2011	2023-11-11T22:55:00.000Z			PER	South America		sputum	Homo sapiens	3	human																					265	265185600	129673334	PRJNA1039243								standford	tuberculosis: unclassified		Mycobacterium tuberculosis
SAMEA5163902	ERR4024571	WGS	WELLCOME SANGER INSTITUTE	ERX4025959	HiSeq X Ten	PAIRED	RANDOM	GENOMIC	ILLUMINA	ERS2971625	ERP112727	['SC_EXP_28832_4#58','ERX4025959','2230b68a-6414-11e8-bf99-3c4a9275d6c8','PRJEB30294','ERS2971625','SAMEA5163902','ERP112727','SC_RUN_28832_4#58','14627777','626130','ERR4024571','The_Genomics_of_Multidrug_Resistant_Tuberculosis_Transmission__NIHR_funded_-sc-5364']		2020-04-19T04:02:00.000Z																														394	394759300	81468478	PRJEB30294			99.85	1671938	57	lineage4.3.4.2	MDR-TB	['diff','tbprofiler','input','tree']	tuberculosis: unclassified		Mycobacterium tuberculosis
SAMN06055447	SRR5073565	WGS	UNIVERSITY OF MELBOURNE	SRX2392655	Illumina HiSeq 2500	PAIRED	RANDOM	GENOMIC	ILLUMINA	SRS1834107	SRP094134	['HCMC1050','SRP094134','SRX2392655','02MTB0781_S26_L001_1.fastq.gz','355614','6055447','SAMN06055447','SRR5073565','bp0','SRS1834107','PRJNA355614']	2009-11	2016-12-02T18:47:00.000Z		10.82 N 106.63 E	VNM	Asia	Ho Chi Minh City	sputum	Homo sapiens	3	human																					480	480560262	232201500	PRJNA355614			99.48	1404507	48	lineage4.1.2.1	HR-TB	['diff','Napier_2020','Menardo_2021','tree','input','Nimmo_2024','tbprofiler']	tuberculosis: human-adapted	L4.1.2.1	Mycobacterium tuberculosis
SAMEA9977263	ERR6866565	WGS	IMPERIAL COLLEGE LONDON	ERX6489993	Illumina HiSeq 2000	PAIRED	RANDOM	GENOMIC	ILLUMINA	ERS7655541	ERP123401	['SAMEA9977263','PRJEB39837','ERS7655541','ERP123401','22012063','ena-STUDY-IMPERIAL COLLEGE LONDON-12-08-2020-14:44:57:582-2394','LI2121509','LI2121509_raw_wgs_R1R2','ERX6489993','666870','ERR6866565','LI2121509_raw_wgs']	2009	2021-10-15T13:58:00.000Z			PER	South America	Lima		Homo sapiens	3	human																					386	386299374	163034918	PRJEB39837								['standford','input']	tuberculosis: unclassified		Mycobacterium tuberculosis
SAMEA7551878	ERR4818514	WGS	PUBLIC HEALTH ENGLAND	ERX4688356	Illumina MiSeq	PAIRED	RANDOM	GENOMIC	ILLUMINA	ERS5308526	ERP124941	['experiment.21334','ERP124941','sample.21334','ERS5308526','project.PHE-TB','773303','PRJEB41201','SAMEA7551878','22471271','ERR4818514','run.21334','ERX4688356']		2021-11-10T19:15:00.000Z			GBR	Europe										S		S					S	S								251	251901179	170428577	PRJEB41201	Walker_2022		99.77	910884	30	lineage4.9	Sensitive	['CRyPTIC_PHE','tbprofiler','input','diff','Walker_2022','tree']	tuberculosis: unclassified		Mycobacterium tuberculosis
SAMEA5562178	ERR3275950	WGS	RIVM - NATIONAL INSTITUTE FOR PUBLIC HEALTH AND TH	ERX3302823	Illumina HiSeq 2500	SINGLE	RANDOM	GENOMIC	ILLUMINA	ERS3364210	ERP114661	['ERR3275950','ERS3364210','17-0526','11396990','ena-STUDY-RIVM - National Institute for Public Health and the Environment-04-04-2019-10:46:49:835-53','532369','ena-EXPERIMENT-RIVM - National Institute for Public Health and the Environment-10-04-2019-10:49:30:019-795','PRJEB32037','ERX3302823','ERP114661','ena-RUN-RIVM - National Institute for Public Health and the Environment-10-04-2019-10:49:30:019-795','SAMEA5562178']		2019-06-11T05:58:00.000Z			NLD	Europe																										857	857649663	270876042	PRJEB32037								Napier_2020	tuberculosis: human-adapted	L3	Mycobacterium tuberculosis
SAMN37847943	SRR26399458	WGS	UNIVERSITY OF MELBOURNE/ THE PETER DOHERTY INSTITUTE FOR INFECTION AND IMMUNITY	SRX22105533	Illumina HiSeq 4000	PAIRED	RANDOM	GENOMIC	ILLUMINA	SRS19170614	SRP466602	['Sample_24','SRS19170614','37847943','bp0','SRP466602','PRJNA1028637','SRR26399458','Sample_24_1.fastq.gz','SAMN37847943','SRX22105533','1028637']		2023-10-16T19:04:00.000Z		10.8231 N 106.6297 E	VNM	Asia	Ho Chi Minh City	cerebrospinal fluid	Homo sapiens	3	human																					345	345441642	173911596	PRJNA1028637			99.54	1479761	50	lineage2.2.1	Other	['input','tbprofiler','tree','diff']	tuberculosis: unclassified		Mycobacterium tuberculosis
SAMN30543696	SRR21277411	WGS	SCHOOL OF PUBLIC HEALTH, FUDAN UNIVERSITY	SRX17286759	Illumina HiSeq 2500	PAIRED	RANDOM	GENOMIC	ILLUMINA	SRS14851439	SRP394436	['SRP394436','30543696','bp0','PRJNA874331','874331','SRX17286759','SRR21277411','JK-0822','JK-0822_R1.fastq.gz','SAMN30543696','SRS14851439']	2020	2022-08-28T01:07:00.000Z			CHN	Asia	Eastern China		Homo sapiens	3	human																					3037	3037792200	962005727	PRJNA874331			99.45	1853674	58	lineage2.2.1	Sensitive	['tree','input','tbprofiler','diff']	tuberculosis: unclassified		Mycobacterium tuberculosis
SAMN08215294	SRR6398061	WGS	BC CENTRE FOR DISEASE CONTROL PUBLIC HEALTH LABORATORY	SRX3491177	HiSeq X Ten	PAIRED	RANDOM	GENOMIC	ILLUMINA	SRS2775056	SRP119652	['SRS2775056','413593','8215294','SRP119652','BC11-Mtb361_2.fastq.gz','PRJNA413593','SRR6398061','SRX3491177','SAMN08215294','BC11-Mtb361']	2011	2017-12-21T06:38:00.000Z		49.15 N 123.7 W	CAN	North America	British Columbia		Homo sapiens	3	human					S		S						S	R							573	573701250	266495680	PRJNA413593	CRyPTIC_WHO2021_PMC7612554		99.62	1848761	52	lineage3	Other	['diff','input','tree','tbprofiler','Napier_2020','Walker_2022']	tuberculosis: human-adapted	L1	Mycobacterium tuberculosis
SAMN41468889	SRR29093774	WGS	FIND, THE FOUNDATION FOR INNOVATIVE NEW DIAGNOSTICS	SRX24617973	Illumina HiSeq 2000	PAIRED	RANDOM	GENOMIC	ILLUMINA	SRS21355138	SRP507535	['SRX24617973','1482332127869T-491-COW5559A37_S50_R1_001.fastq.gz','SRS21355138','1109295','41468889','PRJNA1109295','924644_8A53249AB79C_491-COW5559A37','SRP507535','SAMN41468889','SRR29093774','924644_8A53249AB79C']		2024-05-21T06:07:00.000Z							Homo sapiens	3	human																					314	314217712	139267913	PRJNA1109295								WHO_mutations_2023	tuberculosis: unclassified		Mycobacterium tuberculosis
SAMEA7550656	ERR4817294	WGS	PUBLIC HEALTH ENGLAND	ERX4687136	Illumina HiSeq 2500	PAIRED	RANDOM	GENOMIC	ILLUMINA	ERS5307306	ERP124941	['ERX4687136','SAMEA7550656','ERS5307306','ERP124941','sample.20114','ERR4817294','run.20114','22470051','773303','PRJEB41201','experiment.20114','project.PHE-TB']		2021-11-10T17:10:00.000Z			GBR	Europe										S		S						S								204	204861025	87239831	PRJEB41201	Walker_2022							['Walker_2022','input','CRyPTIC_PHE']	tuberculosis: unclassified		Mycobacterium tuberculosis
SAMN13066745	SRR10315547	WGS	UNIVERSITY COLLEGE LONDON	SRX7026721	NextSeq 500	PAIRED	RANDOM	GENOMIC	ILLUMINA	SRS5547184	SRP218410	['559528','SRS5547184','PRJNA559528','15_R00591_R1.fastq.gz','15_R00591','SRP218410','13066745','SRX7026721','SAMN13066745','SRR10315547']	2017	2019-10-23T21:31:00.000Z		29.88 S 30.99 E	ZAF	Africa	Durban	sputum	Homo sapiens	3	human																					1088	1088133180	483424646	PRJNA559528								input	tuberculosis: unclassified		Mycobacterium tuberculosis
SAMN21856103	SRR16088222	WGS	NIH / NIAID	SRX12374497	NextSeq 500	PAIRED	RANDOM	GENOMIC	ILLUMINA	SRS10345407	SRP338907	['SRR16088222','8396','SRS10345407','bp0','766649','SAMN21856103','SRP338907','SRX12374497','TBPO-726_lib33769_nextseq_n0277_151bp.filtered_2nd.1.fastq.gz','PRJNA766649','21856103']	2019	2021-10-15T09:49:00.000Z		41.7151 N 44.8271 E	GEO	Asia	Tbilisi	sputum	Homo sapiens	3	human																					823	823072754	398949520	PRJNA766649								input	tuberculosis: unclassified		Mycobacterium tuberculosis
SAMN06091772	SRR5065615	WGS	UNIVERSITY OF MELBOURNE	SRX2385979	Illumina HiSeq 2500	PAIRED	RANDOM	GENOMIC	ILLUMINA	SRS1828044	SRP094134	['02MTB2087_S99_L001_1.fastq.gz','SAMN06091772','PRJNA355614','355614','SRR5065615','SRP094134','SRS1828044','6091772','HCMC0075','SRX2385979','bp0']	2011-06	2016-11-30T23:08:00.000Z		10.82 N 106.63 E	VNM	Asia	Ho Chi Minh City	sputum	Homo sapiens	3	human																					435	435664346	210069416	PRJNA355614			99.36	1344102	45	lineage2.2.1	Sensitive	['Napier_2020','Menardo_2021','input','tree','tbprofiler','diff']	tuberculosis: human-adapted	L2.2.1	Mycobacterium tuberculosis
SAMN40918797	SRR28714662	WGS	TEXAS A&M UNIVERSITY	SRX24281303	Illumina HiSeq 2500	PAIRED	RANDOM	GENOMIC	ILLUMINA	SRS21046048	SRP502233	['bp0','SRX24281303','PRJNA1098701','40918797','SRR28714662','546-6','546-6_S6_R1_001.fastq','SAMN40918797','SRP502233','1098701','SRS21046048']	2021	2024-04-17T09:21:00.000Z			DEU	Europe	Dusseldorf	laboratory-obtained strain																								420	420165886	232576383	PRJNA1098701			99.94	1541171	75	lineage4.9	Sensitive	['diff','tbprofiler','input']	tuberculosis: human-adapted	L4	Mycobacterium tuberculosis	H37Rv
SAMEA112181251	ERR10610123	WGS	UNIVERSITY OF ANTWERP	ERX10082473	Illumina HiSeq 2500	PAIRED	RANDOM PCR	GENOMIC	ILLUMINA	ERS14291091	ERP142932	['ERP142932','EC045-107','SAMEA112181251','ERS14291091','ERR10610123','ERX10082473','32068648','ena-RUN-TAB-05-12-2022-05:55:53:629-35503','ena-EXPERIMENT-TAB-05-12-2022-05:55:53:629-35502','aae09883-fd24-4fcc-881e-56543f55ec3d','PRJEB57919','907686']	2012	2022-12-18T14:45:00.000Z			ZAF	Africa		sputum	Homo sapiens	3	human																					3	3983984	1957578	PRJEB57919								input	tuberculosis: unclassified		Mycobacterium tuberculosis
SAMEA112805724	['ERR11082006','ERR11082005']	WGS		['ERX10529375','ERX10529374']	Illumina MiSeq	PAIRED		GENOMIC	ILLUMINA	ERS14813270		['ena-RUN-TAB-22-03-2023-09:39:46:247-142327','ERR11082005','ERP010814','ERX10529374','6364-12','287903','ena-EXPERIMENT-TAB-22-03-2023-09:39:46:247-142326','ERR11082006','33893821','ERS14813270','SAMEA112805724','ena-STUDY-FZB-22-06-2015-17:16:39:392-292','ena-RUN-TAB-22-03-2023-09:39:46:247-142329','ERX10529375','PRJEB9680','ena-EXPERIMENT-TAB-22-03-2023-09:39:46:247-142328']																																902	902682620	578185505	PRJEB9680			99.56	1811555	96	lineage4.8	MDR-TB	['diff','tbprofiler','tree','input']	tuberculosis: unclassified		Mycobacterium tuberculosis
SAMN38210589	SRR26795029	WGS	HMS	SRX22492363	Illumina HiSeq 4000	SINGLE	cDNA	GENOMIC	ILLUMINA	SRS19505476	SRP471323	['7374','Peru7374_R1.fastq.gz','SAMN38210589','Peru7374','SRS19505476','38210589','bp0','SRX22492363','SRR26795029','1039243','PRJNA1039243','SRP471323']	2011	2023-11-11T22:55:00.000Z			PER	South America		sputum	Homo sapiens	3	human																					177	177685800	87574940	PRJNA1039243								standford	tuberculosis: unclassified		Mycobacterium tuberculosis
SAMEA112802548	ERR11068765	WGS	FZB	ERX10515695	NextSeq 2000	PAIRED		GENOMIC	ILLUMINA	ERS14810094	ERP010814	['ERR11068765','ERX10515695','33854604','PRJEB9680','22006582','ena-EXPERIMENT-TAB-21-03-2023-12:28:22:950-128011','287903','SAMEA112802548','ERS14810094','ena-RUN-TAB-21-03-2023-12:28:22:950-128012','ena-STUDY-FZB-22-06-2015-17:16:39:392-292','ERP010814']		2023-07-21T02:10:00.000Z																														555	555241527	191218597	PRJEB9680								input	tuberculosis: unclassified		Mycobacterium tuberculosis
SAMEA13291962	ERR9117684	WGS	NDM EXPERIEMENTAL MEDICINE	ERX8660777	Illumina HiSeq 2500	PAIRED	RANDOM	GENOMIC	ILLUMINA	ERS10894893	ERP135943	['10fb2160-48d3-42fe-8607-5c9b6c02a7eb','PRJEB51323','SAMEA13291962','ERX8660777','ERS10894893','26521626','813498','ERR9117684','webin-reads-10fb2160-48d3-42fe-8607-5c9b6c02a7eb\-upload','ERP135943','f507d2ff-e822-4277-a350-81f1c265a540']	2013	2023-11-01T03:27:00.000Z			GBR	Europe	Birmingham		Homo sapiens	3	human																					780	780740366	305358857	PRJEB51323			99.53	1665519	57	lineage3	Sensitive	['diff','input','tree','tbprofiler']	tuberculosis: unclassified		Mycobacterium tuberculosis
SAMN02671091	SRR1187196	WGS	RI-MUHC	SRX484458	Illumina MiSeq	PAIRED		GENOMIC	ILLUMINA	SRS568747	SRP039605	['SRX484458','SRP039605','SRR1187196','PRJNA240330','w122-MT-751','240330','SRS568747','SAMN02671091','2671091']	2008	2014-03-11T16:49:00.000Z		57.382712 N 70.616561 W	CAN	North America	Quebec		Homo sapiens	3	human																					177	177441384	73191541	PRJNA240330			99.4	686752	33	lineage4.1.2	Sensitive	['Napier_2020','input','tbprofiler','diff','tree','Menardo_2018','Menardo_2021']	tuberculosis: human-adapted	L4.1.2	Mycobacterium tuberculosis
SAMN15718485	SRR12380553	WGS	DIVISION OF GENOMIC MEDICINE AND INNOVATION SUPPORT	SRX8879171	NextSeq 500	SINGLE	RANDOM PCR	GENOMIC	ILLUMINA	SRS7139652	SRP275727	['SAMN15718485','15718485','bp0','SRX8879171','PRJNA650561','SRS7139652','SRR12380553','650561','MTBDR181018_S102_good_1.fastq.gz','SRP275727','MTBDR181018']	2019	2020-08-03T22:13:00.000Z		15.87 N 100.99 E	THA	Asia		sputum	Homo sapiens	3	human																					86	86448949	40736765	PRJNA650561									tuberculosis: unclassified		Mycobacterium tuberculosis
SAMEA11008587	ERR7363057	WGS	UNIVERSITY OF S*O PAULO	ERX6931694	NextSeq 500	PAIRED	RANDOM PCR	GENOMIC	ILLUMINA	ERS8658364	ERP132925	['ERP132925','SAMEA11008587','3168-2018','ERS8658364','PRJEB48543','ena-RUN-TAB-17-11-2021-14:48:28:351-47798','28804734','844718','ena-EXPERIMENT-TAB-17-11-2021-14:48:28:351-47797','ERR7363057','52a60506-ee50-4f58-9245-018b120f0e9a','ERX6931694']	2018	2022-06-11T07:34:00.000Z			BRA	South America		sputum	Homo sapiens	3	human																					562	562835494	267722453	PRJEB48543			99.58	1401598	48	lineage4.3.3;lineage4.1.2.1	Other	['tbprofiler','input','standford','diff']	tuberculosis: unclassified		Mycobacterium tuberculosis
SAMN41472431	SRR29096998	WGS	FIND, THE FOUNDATION FOR INNOVATIVE NEW DIAGNOSTICS	SRX24621166	Illumina HiSeq 2000	PAIRED	RANDOM	GENOMIC	ILLUMINA	SRS21358324	SRP507535	['PRJNA1109295','AFDEC7_E55F64A22C10','41472431','SRS21358324','SRR29096998','SRX24621166','1109295','SAMN41472431','AFDEC7_E55F64A22C10_605587','TB-CPath-Stephen-IS-1031-605587_S67_R1_001.fastq.gz','SRP507535']	2012	2024-05-21T10:20:00.000Z			KEN	Africa			Homo sapiens	3	human																					440	440756618	199404690	PRJNA1109295								WHO_mutations_2023	tuberculosis: unclassified		Mycobacterium tuberculosis
SAMN08906716	SRR7236278	WGS	USDA-NVSL-DBL	SRX4142559	Illumina MiSeq	PAIRED	RANDOM PCR	GENOMIC	ILLUMINA	SRS3356354	SRP149365	['SAMN08906716','8906716','SRP149365','PRJNA449507','SRX4142559','SRS3356354','97-2449','449507','SRR7236278','97-2449_S11_L001_R1_001.fastq.gz']		2018-05-30T23:32:00.000Z			MEX	North America	Queretaro		Bos taurus	3	domestic cattle																					354	354639028	247945693	PRJNA449507			99.44	539601	27	La1.8.1	Other	['input','diff','tbprofiler','tree']	tuberculosis: animal-adapted	La1	Mycobacterium bovis
SAMN07999063	SRR6280148	WGS	FUDAN UNIVERSITY	SRX3382567	Illumina HiSeq 2000	PAIRED	size fractionation	GENOMIC	ILLUMINA	SRS2678092	SRP124760	['7999063','SJ_2013_1378.sort.bam','SRS2678092','SAMN07999063','SRX3382567','PRJNA417753','417753','SRR6280148','SRP124760','SJ20131383']	2013	2017-11-10T05:06:00.000Z		31.03 N 121.23 E	CHN	Asia	Shanghai,Songjiang	sputum	Homo sapiens	3	human																					744	744589455	183109384	PRJNA417753			98.93	1852865	59	lineage2.2.1	Sensitive	['diff','tbprofiler','Napier_2020','input','tree']	tuberculosis: human-adapted	L2.2.1	Mycobacterium tuberculosis
SAMN37848339	SRR26399640	WGS	UNIVERSITY OF MELBOURNE/ THE PETER DOHERTY INSTITUTE FOR INFECTION AND IMMUNITY	SRX22105351	Illumina HiSeq 4000	PAIRED	RANDOM	GENOMIC	ILLUMINA	SRS19170432	SRP466602	['SRX22105351','37848339','SRP466602','SAMN37848339','SRS19170432','bp0','1028637','Sample_420_1.fastq.gz','PRJNA1028637','SRR26399640','Sample_420']		2023-10-16T19:04:00.000Z		10.8231 N 106.6297 E	VNM	Asia	Ho Chi Minh City	sputum	Homo sapiens	3	human																					463	463489800	204057936	PRJNA1028637			99.54	1592024	54	lineage2.2.1	Sensitive	['tbprofiler','tree','input','diff']	tuberculosis: unclassified		Mycobacterium tuberculosis
SAMN40031596	SRR28046230	WGS	CHRISTIAN MEDICAL COLLAGE, VELLORE	SRX23697631	Illumina NovaSeq 6000	PAIRED	RANDOM	GENOMIC	ILLUMINA	SRS20527557	SRP226525	['SRX23697631','40031596','575883','PRJNA575883','3301010311_R1.fastq.gz','SRP226525','SAMN40031596','3301010311','SRS20527557','SRR28046230']	2020	2024-02-22T07:28:00.000Z		21.7679 N 78.8718 E	IND	Asia	Madhya Pradesh - Bhairopur		Homo sapiens	3	human																					966	966084108	417672447	PRJNA575883			99.61	1782583	59	lineage4.8	Sensitive	['diff','tbprofiler','tree','input']	tuberculosis: unclassified		Mycobacterium tuberculosis
SAMN05576092	SRR4037675	WGS	HARVARD MEDICAL SCHOOL	SRX2028797	Illumina HiSeq 2000	PAIRED	RANDOM	GENOMIC	ILLUMINA	SRS1623135	SRP082185	['SRX2028797','P25-Eta-B2','SRS1623135','SRR4037675','SRP082185','323744','747-EtaB2_2.fastq.gz','SAMN05576092','5576092','PRJNA323744']	2013-07	2016-08-18T14:45:00.000Z		29.6483 S 30.3318 E	ZAF	Africa	Kwazulu-Natal	necropsy (morgue)	Homo sapiens	3	human																					751	751947020	518192820	PRJNA323744								['denylist','intrapatient_ZAF','Napier_2020','input']	tuberculosis: human-adapted	L2.2.1	Mycobacterium tuberculosis
SAMEA13299878	ERR9125122	WGS	UNIVERSITY OF OXFORD, NUFFIELD DEPARTMENT OF MEDIC	ERX8668381	NextSeq 500	PAIRED	RANDOM	GENOMIC	ILLUMINA	ERS10902696	ERP136068	['ERR9125122','ERX8668381','862828','30300941','ERP136068','SAMEA13299878','project.SeqTreat_PHO1','run.525.1.36626a2cf5a0752a758a515658c98be8','ERS10902696','experiment.525.4500b811','PRJEB51436','sample.525.5d4b0913']		2024-08-03T22:54:00.000Z			CAN	North America	Ontario																									629	629540140	319710451	PRJEB51436								CRyPTIC_PublicHealthOntario	tuberculosis: unclassified		Mycobacterium tuberculosis
SAMN41667087	SRR29274731	WGS	FIND, THE FOUNDATION FOR INNOVATIVE NEW DIAGNOSTICS	SRX24792175	Illumina HiSeq 2000	PAIRED	RANDOM	GENOMIC	ILLUMINA	SRS21509475	SRP511595	['SRS21509475','SRP511595','41667087','PRJNA1119952','bp0','EUST01017','EUST01017_S49_R1_001.fastq.gz','SRX24792175','SAMN41667087','SRR29274731','1119952']	2018	2024-06-04T10:20:00.000Z			EST	Europe			Homo sapiens	3	human																					245	245727139	98520846	PRJNA1119952									tuberculosis: unclassified		Mycobacterium tuberculosis
SAMN41418245	SRR29053229	WGS	FIND, THE FOUNDATION FOR INNOVATIVE NEW DIAGNOSTICS	SRX24577955	Illumina HiSeq 2000	PAIRED	RANDOM	GENOMIC	ILLUMINA	SRS21317941	SRP507535	['1109295','SRS21317941','6B1800_7BBC9C27EC67_IDR1700019634','SRX24577955','41418245','6B1800_7BBC9C27EC67','IDR1700019634-01-01_S12_L001_R1_001.fastq.gz','SRP507535','SRR29053229','SAMN41418245','PRJNA1109295']		2024-05-18T00:51:00.000Z			USA	North America			Homo sapiens	3	human																					353	353807555	235333304	PRJNA1109295								WHO_mutations_2023	tuberculosis: unclassified		Mycobacterium tuberculosis
SAMN36834475	SRR25515243	WGS	SHANDONG PROVINCIAL HOSPITAL	SRX21246006	Illumina HiSeq 4000	PAIRED	RANDOM	GENOMIC	ILLUMINA	SRS18500284	SRP453313	['SRS18500284','SRX21246006','SAMN36834475','36834475','SRP453313','bp0','PRJNA1002108','T112','T112.IS300_Clean.1.fastq.gz','1002108','SRR25515243']	2017	2023-08-04T04:41:00.000Z		36.40 N 117.00 E	CHN	Asia	Shandong	As reported: phlegm	Homo sapiens	3	human																					1146	1146907200	499237591	PRJNA1002108			99.53	1835934	64	lineage2.2.1	MDR-TB	['input','tree','diff','tbprofiler']	tuberculosis: human-adapted	L4	Mycobacterium tuberculosis	H37Rv
SAMEA112799999	ERR11049900	WGS	FZB	ERX10496690	NextSeq 500	PAIRED		GENOMIC	ILLUMINA	ERS14807545	ERP010814	['PRJEB9680','ERP010814','ena-STUDY-FZB-22-06-2015-17:16:39:392-292','ena-EXPERIMENT-TAB-21-03-2023-10:57:59:715-106059','287903','20007403','ena-RUN-TAB-21-03-2023-10:57:59:715-106060','ERX10496690','SAMEA112799999','33852055','ERR11049900','ERS14807545']		2023-07-20T21:58:00.000Z																														567	567441378	254983950	PRJEB9680			99.74	1699657	56	lineage4.8	Sensitive	['diff','input','tbprofiler','tree']	tuberculosis: unclassified		Mycobacterium tuberculosis
SAMN09402700	SRR7341685	WGS	RADBOUDUMC	SRX4215178	NextSeq 500	PAIRED	PCR	GENOMIC	ILLUMINA	SRS3417451	SRP150517	['475771','bp0','11505353','SRR7341685','MTB1085_R1.fastq.gz','9402700','SAMN09402700','SRS3417451','MTB1085','PRJNA475771','SRP150517','SRX4215178']		2018-06-14T11:01:00.000Z			ROU	Europe	Craiova	sputum	Homo sapiens	3	human																					594	594810342	283295199	PRJNA475771			99.69	1374087	46	lineage4.4.1.1	MDR-TB	['tree','tbprofiler','Napier_2020','input','diff','Menardo_2021']	tuberculosis: human-adapted	L4.4.1.1	Mycobacterium tuberculosis
SAMN07659028	SRR6046767	WGS	MODMEDMICOXFORD	SRX3193649	Illumina MiSeq	PAIRED	RANDOM	GENOMIC	ILLUMINA	SRS2520281	SRP117784	['PRJNA401515','SRX3193649','SRR6046767','SRP117784','MMMOSAM:92f4623b-c9a3-4342-92aa-1cfb8a12e0d0','SRS2520281','MMMOSRA:92f4623b-c9a3-4342-92aa-1cfb8a12e0d0','SAMN07659028','401515','7659028']	2016	2017-10-27T18:35:00.000Z			GBR	Europe	Oxford		Homo sapiens	3	human																					339	339105939	217934068	PRJNA401515			96.54	1506509	49	lineage2.2.1	RR-TB	['input','tree','diff','tbprofiler']	tuberculosis: unclassified		Mycobacterium tuberculosis
SAMN17301534	SRR13423613	WGS	SCHOOL OF PUBLIC HEALTH, FUDAN UNIVERSITY	SRX9838684	Illumina Genome Analyzer	PAIRED	RANDOM	GENOMIC	ILLUMINA	SRS8020979	SRP301501	['PRJNA691674','SRR13423613','17301534','SRP301501','bp0','SRX9838684','SAMN17301534','XTBDNA_16-113.fastq.gz','SRS8020979','691674','XTBDNA_16-113']	2016-06	2021-01-13T04:17:00.000Z			CHN	Asia	Sichuan	sputum	Homo sapiens	3	human																					127	127660232	50683422	PRJNA691674			99.24	714962	23	lineage4.4.2	Pre-XDR-TB	['diff','tree','tbprofiler','input']	tuberculosis: unclassified		Mycobacterium tuberculosis
SAMEA7550411	ERR4817049	WGS	PUBLIC HEALTH ENGLAND	ERX4686891	Illumina MiSeq	PAIRED	RANDOM	GENOMIC	ILLUMINA	ERS5307061	ERP124941	['project.PHE-TB','SAMEA7550411','ERP124941','experiment.19869','ERS5307061','sample.19869','ERR4817049','773303','ERX4686891','run.19869','22469806','PRJEB41201']		2021-11-10T17:04:00.000Z			GBR	Europe																										3	3910395	2635668	PRJEB41201								['input','CRyPTIC_PHE']	tuberculosis: unclassified		Mycobacterium tuberculosis
SAMN38211417	SRR26795323	WGS	HMS	SRX22492519	Illumina HiSeq 4000	SINGLE	cDNA	GENOMIC	ILLUMINA	SRS19505635	SRP471323	['SRS19505635','8221','Peru8221','SRX22492519','SRR26795323','PRJNA1039243','bp0','Peru8221_R1.fastq.gz','38211417','SRP471323','1039243','SAMN38211417']	2012	2023-11-11T23:13:00.000Z			PER	South America		sputum	Homo sapiens	3	human																					181	181812900	93727131	PRJNA1039243								standford	tuberculosis: unclassified		Mycobacterium tuberculosis
SAMEA3558176	['ERR1213891','ERR1034643']	WGS		['ERX1113441','ERX1286104']	Illumina MiSeq	PAIRED		GENOMIC	ILLUMINA	ERS865325		['SAMEA3558176','ERR1213891','ERP011639','ERR1034643','ena-EXPERIMENT-LSHTM-18-01-2016-18:53:21:057-68','4154472','PRJEB11653','ena-STUDY-LSHTM-18-08-2015-18:02:02:463-104','ERP013054','ena-EXPERIMENT-LSHTM-25-09-2015-14:04:49:421-68','mtb68','ERX1113441','ena-RUN-LSHTM-25-09-2015-14:04:49:421-68','297845','ERS865325','ERX1286104','PRJEB10385','307681','ena-STUDY-LSHTM-04-11-2015-14:45:34:612-88','ena-RUN-LSHTM-18-01-2016-18:53:21:058-68']					COL	South America										S		R						R	S							1047	1048304856	668284184	['PRJEB11653','PRJEB10385']	Coll_2018							['Napier_2020','input','TDR_strain_bank_1','Coll_2018']	tuberculosis: human-adapted	L4.3.3	Mycobacterium tuberculosis
SAMEA1556712	ERR182013	WGS	SC	ERX158123	Illumina HiSeq 2000	PAIRED	RANDOM	GENOMIC	ILLUMINA	ERS142148	ERP001072	['SC_EXP_8233_8#52','Karonga_Prevention_Study__KPS____whole_genome_sequ','6010617-sc-2012-05-29T15:11:03Z-1429063','Karonga_Prevention_Study__KPS____whole_genome_sequencing_in_a_whole_population-sc-2011-12-13T10:33:26Z-2066','1779010','PRJEB2794','204548','ERX158123','SC_RUN_8233_8#52','SAMEA1556712','ERR182013','ERS142148','ERP001072']	2006	2012-10-23T12:22:00.000Z			MWI	Africa	Karonga	sputum	Homo sapiens	3	human							S						S								280	280300800	140303785	PRJEB2794	Coll_2018		99.3	2483367	56	lineage3.1.2	Sensitive	['input','Menardo_2018','tree','Karonga_Prevention_Study','diff','Napier_2020','Coll_2018','tbprofiler','Menardo_2021']	tuberculosis: human-adapted	L3.1.2	Mycobacterium tuberculosis
SAMEA7529179	ERR4800593	WGS	FOUNDATION FOR MEDICAL RESEARCH INDIA	ERX4670008	NextSeq 500	PAIRED	RANDOM	GENOMIC	ILLUMINA	ERS5285648	ERP124850	['experiment.31930','sample.31930','ERP124850','ERR4800593','PRJEB41116','project.Mumbai','SAMEA7529179','run.31930','22462722','ERX4670008','773292','ERS5285648']		2021-11-11T01:16:00.000Z			IND	Asia	Mumbai						S						S													650	650302800	295573515	PRJEB41116	Walker_2022		99.46	1571761	52	lineage2.2.1	Pre-XDR-TB	['tree','tbprofiler','diff','Walker_2022','CRyPTIC_IND','input']	tuberculosis: unclassified		Mycobacterium tuberculosis
SAMEA2710873	ERR775804	WGS	THE WELLCOME TRUST SANGER INSTITUTE	ERX718683	Illumina HiSeq 2000	PAIRED	RANDOM	GENOMIC	ILLUMINA	ERS531830	ERP006738	['272028','ERS531830','PRJEB7056','ERR775804','The_interaction_between_the_host_and_pathogen_genetics_in_susceptibility_to_pulmonary_tuberculosis-sc-3274','SC_RUN_14893_8#65','ERX718683','22250-sc-2107466','ERP006738','SAMEA2710873','SC_EXP_14893_8#65','3384995']		2016-01-09T03:02:00.000Z																														69	69610200	39631187	PRJEB7056								['Napier_2020','input']	tuberculosis: human-adapted	L4.5	Mycobacterium tuberculosis
SAMEA3451350	ERR2517626	WGS	RIVM	ERX2536842	Illumina HiSeq 2500	PAIRED	RANDOM	GENOMIC	ILLUMINA	ERS2402304	ERP107973	['10126963','PRJEB26002','experiment.9820','project.First_10k_genomes_study_set_10','ERX2536842','sample.9820','SAMEA3451350','ERR2517626','ERS2402304','run.9820','493040','ERP107973']		2021-10-23T20:17:00.000Z			NLD	Europe										S		S					S	S	R							500	500544671	266367187	PRJEB26002	Walker_2022		99.45	1760665	49	lineage3.1.1	Sensitive	['Napier_2020','Walker_2022','tree','input','tbprofiler','diff','CRyPTIC_RIVM']	tuberculosis: human-adapted	L3.1.1	Mycobacterium tuberculosis
SAMEA12852465	ERR11244314	WGS	SWISS TROPICAL AND PUBLIC HEALTH INSTITUTE	ERX10652518	Illumina NovaSeq 6000	SINGLE	RANDOM	GENOMIC	ILLUMINA	ERS10460147	ERP135175	['ena-RUN-TAB-17-04-2023-19:57:14:206-4726','ERR11244314','34306770','G45818','ena-EXPERIMENT-TAB-17-04-2023-19:57:14:206-4725','ERS10460147','930268','SAMEA12852465','PRJEB50582','ERP135175','8cc6b8bd-130a-4c76-a0b2-3197bafe5cc6','ERX10652518']	2016	2023-07-27T09:54:00.000Z			GEO	Asia		sputum																								856	856305169	301937001	PRJEB50582									tuberculosis: unclassified		Mycobacterium tuberculosis
SAMN40566617	SRR28409663	WGS	WADSWORTH CENTER	SRX24013955	Illumina MiSeq	PAIRED	RANDOM	GENOMIC	ILLUMINA	SRS20809085	SRP338930	['PRJNA766641','IDR1800053445-01-01.R1.fastq.gz','766641','SRX24013955','IDR1800053445-01-01','SRP338930','SAMN40566617','SRS20809085','SRR28409663','40566617']	2018	2024-03-21T15:46:00.000Z			USA	North America	New York state	lung	Homo sapiens	3	human																					414	414218286	263671046	PRJNA766641			99.77	891476	49	lineage4.4.1.1	Sensitive	['tbprofiler','diff','input','tree']	tuberculosis: unclassified		Mycobacterium tuberculosis
SAMN36796957	SRR25489691	WGS	CENTER FOR TUBERCULOSIS CONTROL OF GUANGDONG PROVINCE	SRX21221147	Illumina NovaSeq 6000	SINGLE	RANDOM PCR	GENOMIC	ILLUMINA	SRS18478085	SRP452900	['SAMN36796957','SRX21221147','SRS18478085','CMTB-40.bam','1001155','bp0','36796957','PRJNA1001155','SRR25489691','SRP452900']	2021-04	2023-08-02T05:01:00.000Z		22.21 N 112.96 E	CHN	Asia	Guangdong		Homo sapiens	3	human																					1576	1576526726	169207429	PRJNA1001155									tuberculosis: human-adapted	L4	Mycobacterium tuberculosis	H37Rv
SAMEA7549963	ERR4816601	WGS	PUBLIC HEALTH ENGLAND	ERX4686443	Illumina HiSeq 2500	PAIRED	RANDOM	GENOMIC	ILLUMINA	ERS5306613	ERP124941	['project.PHE-TB','experiment.19421','SAMEA7549963','22469358','ERP124941','ERR4816601','ERX4686443','PRJEB41201','773303','sample.19421','run.19421','ERS5306613']		2021-11-10T16:20:00.000Z			GBR	Europe										S		S						S								454	454013309	189477349	PRJEB41201	Walker_2022		99.7	1823713	41	lineage4.8	Sensitive	['CRyPTIC_PHE','Walker_2022','input','diff','tbprofiler','tree']	tuberculosis: unclassified		Mycobacterium tuberculosis
SAMEA6990862	ERR4276896	WGS	FZB	ERX4231523	NextSeq 500	PAIRED		GENOMIC	ILLUMINA	ERS4758957	ERP122226	['2412-16','ERP122226','ena-EXPERIMENT-FZB-19-06-2020-08:24:38:340-47','656053','ena-STUDY-FZB-09-06-2020-11:38:59:040-283','SAMEA6990862','15769213','ERX4231523','ERS4758957','ERR4276896','ena-RUN-FZB-19-06-2020-08:24:38:340-47','PRJEB38780']		2020-08-15T07:01:00.000Z																														625	625151032	263017153	PRJEB38780			99.59	1777480	61	lineage2.2.1	Pre-XDR-TB	['tree','input','tbprofiler','diff']	MTBC		Mycobacterium tuberculosis complex sp.
SAMN08626286	SRR6824639	WGS	BEIJING INSTITUTE OF GENOMICS,CHINESE ACADEMY OF SCIENCES	SRX3781182	HiSeq X Ten	PAIRED	RANDOM	GENOMIC	ILLUMINA	SRS3034729	SRP134826	['MDR_18410','SRR6824639','SRP134826','SRX3781182','SRS3034729','PRJNA436454','MTB18410_D16083239_H33HTALXX_L6_2.clean.fq.gz','SAMN08626286','436454','8626286']	2007	2018-03-12T09:59:00.000Z		28.12 N 112.59 E	CHN	Asia	Hunan	sputum	Homo sapiens	3	human																					1854	1854954900	767692237	PRJNA436454			99.15	1772517	60	lineage2.2.1	MDR-TB	['tree','tbprofiler','diff','Napier_2020','Menardo_2021','input']	tuberculosis: human-adapted	L2.2.1	Mycobacterium tuberculosis
SAMN43535569	SRR30629464	WGS	MINISTRY OF PUBLIC HEALTH (THAILAND)	SRX26051370	NextSeq 500	PAIRED	RANDOM	GENOMIC	ILLUMINA	SRS22621791	SRP503470	['833906','PRJNA833906','SRX26051370','43535569','MTBCR170714_S140_1.fastq.gz','SAMN43535569','SRR30629464','SRP503470','SRS22621791','MTBCR170714']	2019	2024-09-11T03:41:00.000Z		19.9105 N 99.8406 E	THA	Asia	Chiang Rai	sputum	Homo sapiens	3	human																					265	265046365	115900810	PRJNA833906									tuberculosis: human-adapted	L2.2	Mycobacterium tuberculosis
SAMEA7528715	ERR4800130	WGS	FOUNDATION FOR MEDICAL RESEARCH INDIA	ERX4669545	NextSeq 500	PAIRED	RANDOM	GENOMIC	ILLUMINA	ERS5285185	ERP124850	['ERP124850','SAMEA7528715','ERX4669545','project.Mumbai','sample.30033','run.30033','experiment.30033','PRJEB41116','22462259','ERR4800130','ERS5285185','773292']		2021-11-10T02:18:00.000Z			IND	Asia	Mumbai																									517	517717800	225322697	PRJEB41116			99.41	1581336	52	lineage3.1.2.1	Other	['CRyPTIC_IND','diff','tbprofiler','input','tree']	tuberculosis: unclassified		Mycobacterium tuberculosis
SAMN31023091	SRR21713569	WGS	WADSWORTH CENTER	SRX17710914	Illumina MiSeq	PAIRED	RANDOM	GENOMIC	ILLUMINA	SRS15241409	SRP338930	['SAMN31023091','SRX17710914','SRS15241409','PRJNA766641','766641','SRR21713569','IDR2000009434-01-01_S21_L001_R1_001.fastq.gz','IDR2000009434','31023091','SRP338930']	2020	2022-09-26T16:20:00.000Z			USA	North America	New York state		Homo sapiens	3	human																					314	314127478	182106857	PRJNA766641			99.62	1071288	55	lineage2.2.1.2	Sensitive	['input','tree','tbprofiler','diff']	tuberculosis: unclassified		Mycobacterium tuberculosis
SAMEA5562268	ERR3276040	WGS	RIVM - NATIONAL INSTITUTE FOR PUBLIC HEALTH AND TH	ERX3302913	Illumina HiSeq 2500	SINGLE	RANDOM	GENOMIC	ILLUMINA	ERS3364300	ERP114661	['ena-RUN-RIVM - National Institute for Public Health and the Environment-10-04-2019-10:49:30:022-885','ERR3276040','ena-STUDY-RIVM - National Institute for Public Health and the Environment-04-04-2019-10:46:49:835-53','SAMEA5562268','532369','17-0688','PRJEB32037','ERS3364300','11397080','ERP114661','ena-EXPERIMENT-RIVM - National Institute for Public Health and the Environment-10-04-2019-10:49:30:022-885','ERX3302913']		2019-06-11T06:00:00.000Z			NLD	Europe																										475	475505571	143184863	PRJEB32037								Napier_2020	tuberculosis: human-adapted	L4.8	Mycobacterium tuberculosis
SAMN26433960	SRR18220330	AMPLICON	RUTGERS NEW JERSEY MEDICAL SCHOOL	SRX14366787	Illumina MiSeq	SINGLE	PCR	SYNTHETIC	ILLUMINA	SRS12179884	SRP362471	['S73','SRP362471','bp0','SAMN26433960','812868','RRDR-10X-D16-R9','SRR18220330','SRX14366787','PRJNA812868','73_S73_L001_R1_001.fastq','SRS12179884','26433960']	2020	2022-03-04T12:42:00.000Z			USA	North America	Newark, NJ	As reported: laboratory strain																								45	45616205	14110495	PRJNA812868									tuberculosis: unclassified		Mycobacterium tuberculosis
SAMN14943813	SRR11817428	AMPLICON	GENOSCREEN	SRX8368554	Illumina MiniSeq	PAIRED	PCR	GENOMIC	ILLUMINA	SRS6684011	SRP262449	['SRR11817428','SRX8368554','111-16-MS3_S25_L001_R1_001.fastq.gz','Deeplex8','633444','SRP262449','SRS6684011','PRJNA633444','SAMN14943813','bp0','111-16-MS3','14943813']		2020-05-20T11:32:00.000Z			DJI	Africa			Homo sapiens	3	human																					107	107820816	40657079	PRJNA633444									tuberculosis: unclassified		Mycobacterium tuberculosis
SAMEA5854671	ERR3470665	WGS	FZB	ERX3492328	NextSeq 500	PAIRED		GENOMIC	ILLUMINA	ERS3643193	ERP116726	['ERP116726','592685','PRJEB33896','13431210','ena-EXPERIMENT-FZB-06-08-2019-12:23:06:390-128','SAMEA5854671','ERX3492328','ena-RUN-FZB-06-08-2019-12:23:06:390-128','ena-STUDY-FZB-06-08-2019-12:03:08:858-270','ERS3643193','ERR3470665','13855-14']		2019-11-30T12:58:00.000Z			SDN	Africa	East Sudan																									707	707122677	310418970	PRJEB33896			99.54	1604864	54	lineage3	HR-TB	['tbprofiler','diff','clusters_SDN','input','tree']	MTBC		Mycobacterium tuberculosis complex sp.
SAMN39287157	SRR27450126	WGS	MDUPHL	SRX23121811	NextSeq 550	PAIRED	RANDOM	GENOMIC	ILLUMINA	SRS20075363	SRP399923	['39287157','SAMN39287157','AUSMDU00067370_S107_R1_001.fastq.gz','SRP399923','AUSMDU00067370','SRX23121811','PRJNA857537','857537','SRR27450126','SRS20075363']	2022	2024-01-07T18:46:00.000Z			AUS	Oceania	Victoria		Homo sapiens	3	human																					1182	1182567354	536049208	PRJNA857537			99.59	1598860	56	lineage3	Sensitive	['diff','tbprofiler','input','tree']	tuberculosis: unclassified		Mycobacterium tuberculosis
SAMN14481457	SRR11444007	WGS	NOGUCHI MEMORIAL INSTITUTE FOR MEDICAL RESEARCH - UNIVERSITY OF GHANA	SRX8022107	Illumina HiSeq 2500	SINGLE	RANDOM	GENOMIC	ILLUMINA	SRS6394973	SRP254440	['SRP254440','SRX8022107','PRJNA616081','14481457','SRR11444007','616081','SAMN14481457','SRS6394973','bp0','G26735','TBNm 4003','G26735.R1.fastq.gz']	2015	2020-03-29T08:53:00.000Z		10.52 N 0.36 W	GHA	Africa			Homo sapiens	3	human																					479	479591154	228402977	PRJNA616081									tuberculosis: unclassified		Mycobacterium tuberculosis
SAMN38211429	SRR26795310	WGS	HMS	SRX22492532	Illumina HiSeq 4000	SINGLE	cDNA	GENOMIC	ILLUMINA	SRS19505647	SRP471323	['SRS19505647','SRX22492532','bp0','Peru8233','SAMN38211429','38211429','1039243','PRJNA1039243','SRR26795310','8233','SRP471323','Peru8233_R1.fastq.gz']	2012	2023-11-11T23:13:00.000Z			PER	South America		sputum	Homo sapiens	3	human																					190	190615200	97635347	PRJNA1039243								standford	tuberculosis: unclassified		Mycobacterium tuberculosis
SAMN40466235	SRR28351597	WGS	FIND, THE FOUNDATION FOR INNOVATIVE NEW DIAGNOSTICS	SRX23956901	Illumina HiSeq X	PAIRED	RANDOM	GENOMIC	ILLUMINA	SRS20757245	SRP495384	['SAMN40466235','SRX23956901','PRJNA1087582','TB034040087_R1.fastq.gz','40466235','SRS20757245','SRR28351597','WGS-TB034040087','TB034040087','1087582','SRP495384']	2020-01	2024-03-15T05:39:00.000Z			ZAF	Africa		sputum	Homo sapiens	3	human																					792	792616214	343621660	PRJNA1087582			99.8	1757915	54	lineage2.2.2	MDR-TB	['tree','diff','tbprofiler','input']	tuberculosis: unclassified		Mycobacterium tuberculosis
SAMEA2400072	ERR564282	WGS	SC	ERX523307	Illumina HiSeq 2000	PAIRED	RANDOM	GENOMIC	ILLUMINA	ERS421972	ERP005265	['SAMEA2400072','ERP005265','255488','ERX523307','PRJEB5830','2920053','SC_RUN_12754_7#23','ERS421972','AgR23-sc-1882044','ERR564282','SC_EXP_12754_7#23','Mycobacterium_bovis_study_on_samples_from_New_Zealand-sc-2982']		2014-07-18T11:17:00.000Z																														484	484669800	234978576	PRJEB5830			99.44	1640280	38	La1.8.1	Other	['tbprofiler','input','diff','tree']	tuberculosis: animal-adapted	La1	Mycobacterium bovis
SAMN39959281	SRR27986204	AMPLICON	KWAZULU-NATAL RESEARCH INNOVATION AND SEQUENCING PLATFORM-UKZN	SRX23639436	NextSeq 2000	PAIRED	RT-PCR	GENOMIC	ILLUMINA	SRS20474408	SRP489954	['SRX23639436','SRS20474408','SRR27986204','SRP489954','K060205','1077072','K060205_S38_R1_001.fastq.gz','SAMN39959281','PRJNA1077072','39959281','bp0']		2024-02-16T01:08:00.000Z			ZAF	Africa	Western Cape	sputum	Homo sapiens	3	human																					1097	1097094017	384547337	PRJNA1077072									tuberculosis: unclassified		Mycobacterium tuberculosis
SAMEA115740835	ERR13266177	WGS	UNIVERSITY OF OXFORD, NUFFIELD DEPARTMENT OF MEDIC	ERX12636603	Illumina NovaSeq 6000	PAIRED	RANDOM PCR	GENOMIC	ILLUMINA	ERS20250578	ERP161058	['bc25ee3495c5','ERP161058','webin-reads-bc25ee3495c5','PRJEB76547','ERR13266177','SAMEA115740835','b28b5ff0-515d-42d2-bc0f-19e45ec26bb9','ERX12636603','ERS20250578','41868774','1124794']	2021	2024-08-24T10:59:00.000Z			VNM	Asia																										748	748815946	249248863	PRJEB76547								CRyPTIC_2024	tuberculosis: unclassified		Mycobacterium tuberculosis
SAMN31030098	SRR21732199	WGS	MDUPHL	SRX17727969	NextSeq 500	PAIRED	RANDOM	GENOMIC	ILLUMINA	SRS15257433	SRP399923	['857537','SRR21732199','SRX17727969','31030098','PRJNA857537','SAMN31030098','AUSMDU00017350','SRS15257433','SRP399923','AUSMDU00017350_S164_R1_001.fastq.gz']	2018	2022-09-27T23:39:00.000Z			AUS	Oceania	Victoria		Homo sapiens	3	human																					614	614898590	262265398	PRJNA857537			99.52	1686592	59	lineage4.4	Sensitive	['tbprofiler','tree','input','diff']	tuberculosis: unclassified		Mycobacterium tuberculosis
SAMEA115740971	ERR13266335	WGS	UNIVERSITY OF OXFORD, NUFFIELD DEPARTMENT OF MEDIC	ERX12636761	Illumina NovaSeq 6000	PAIRED	RANDOM PCR	GENOMIC	ILLUMINA	ERS20250714	ERP161058	['PRJEB76547','ERR13266335','ERX12636761','78c072517b41','ERP161058','ERS20250714','SAMEA115740971','webin-reads-78c072517b41','41868910','b28b5ff0-515d-42d2-bc0f-19e45ec26bb9','1124794']	2021	2024-08-07T18:00:00.000Z			VNM	Asia																										840	840617906	282854994	PRJEB76547								CRyPTIC_2024	tuberculosis: unclassified		Mycobacterium tuberculosis
SAMEA7560271	ERR4827835	WGS	IML GAUTING	ERX4697819	NextSeq 500	PAIRED	RANDOM	GENOMIC	ILLUMINA	ERS5316908	ERP124980	['run.2409','773307','ERX4697819','ERP124980','ERR4827835','PRJEB41239','experiment.2409','ERS5316908','SAMEA7560271','project.Central_Asia','22475836','sample.2409']		2021-11-12T02:55:00.000Z																														920	920609107	379678809	PRJEB41239			99.52	1740900	59	lineage2.2.1	MDR-TB	['input','diff','tree','CRyPTIC_Gauting_CentralAsia','tbprofiler']	tuberculosis: unclassified		Mycobacterium tuberculosis
SAMN19688641	SRR14801915	WGS	SIMON FRASER UNIVERSITY	SRX11135196	NextSeq 500	PAIRED	RANDOM	GENOMIC	ILLUMINA	SRS9198586	SRP323639	['736718','SRX11135196','SRP323639','PRJNA736718','TB-DNA0339_S196_1.fastq.gz','19688641','TB-DNA0339_S196','SRR14801915','SRS9198586','bp0','SAMN19688641']	2018	2021-06-13T22:49:00.000Z		47.03278 N 28.89972 E	MDA	Europe			Homo sapiens	3	human																					1283	1283745526	524563925	PRJNA736718			99.59	1753018	60	lineage2.2.1	MDR-TB	['input','tbprofiler','diff','tree']	tuberculosis: unclassified		Mycobacterium tuberculosis
SAMN17204755	SRR13344571	Tn-Seq	GEO	SRX9770686	Illumina HiSeq 2500	PAIRED	other	GENOMIC	ILLUMINA	SRS7958483	SRP300088	['SAMN17204755','PRJNA689305','GSE164156','SRP300088','SRR13344571','SRS7958483','17204755','GSM4998451','SRX9770686','GSM4998451_r1','689305']		2021-01-03T15:30:00.000Z						homogenized mouse spleens	Mus musculus	2	mouse																					3917	3917256922	2677686555	PRJNA689305									tuberculosis: human-adapted	L4	Mycobacterium tuberculosis	H37Rv
SAMN09101450	SRR7070551	OTHER	MODMEDMICOXFORD	SRX4001192	Illumina MiSeq	PAIRED		OTHER	ILLUMINA	SRS3283411	SRP076676	['9101450','MMMOSRA:5d4ff8ba-0c40-4990-bfc4-3da7a465cb1b','SRS3283411','SAMN09101450','SRP076676','SRX4001192','PRJNA302362','SRR7070551','302362','MMMOSAM:5d4ff8ba-0c40-4990-bfc4-3da7a465cb1b']	2012	2018-04-26T14:29:00.000Z			GBR	Europe			Homo sapiens	3	human																					586	586305533	349452075	PRJNA302362									tuberculosis: unclassified		Mycobacterium tuberculosis
SAMN40273728	SRR28240053	WGS	NIH / NIAID	SRX23851264	NextSeq 2000	PAIRED	RANDOM	GENOMIC	ILLUMINA	SRS20671338	SRP493618	['TBPO-6715_lib61782_nextseq_ny0117_151bp.filtered_2_bwa.1.fastq.gz','1074779','SRR28240053','SRX23851264','SRP493618','PRJNA1074779','SAMN40273728','70718','SRS20671338','40273728']	2022	2024-03-06T10:16:00.000Z		41.7151 N 44.8271 E	GEO	Asia	Tbilisi	sputum	Homo sapiens	3	human																					874	874110028	297115277	PRJNA1074779			99.48	1613654	54	lineage2.2.1	Sensitive	['tbprofiler','diff','tree','input']	tuberculosis: unclassified		Mycobacterium tuberculosis
SAMN18118176	SRR13837509	WGS	UNIVERISTY OF ANTWERP	SRX10216012	Illumina HiSeq 2500	PAIRED		GENOMIC	ILLUMINA	SRS8360772	SRP308980	['STUDYCOV20-FASTA48-MCOV20-CONTSepi-CPER2-SEED257019779.R1.fastq.gz','COV20-FASTA48-MCOV20-CONTSepi-CPER2-SEED257019779','SAMN18118176','ID257019779','bp0','18118176','706121','SRP308980','PRJNA706121','SRX10216012','SRR13837509','SRS8360772']	2021	2021-03-03T03:48:00.000Z						simulated/in silico																								90	90030600	47490891	PRJNA706121								['laboratory_synthetic','denylist','input']	tuberculosis: human-adapted	L4	Mycobacterium tuberculosis	H37Rv
SAMN02380625	SRR1028703	Tn-Seq	BI	SRX376690	Illumina HiSeq 2000	PAIRED	RANDOM	GENOMIC	ILLUMINA	SRS501615	SRP001860	['D2FGJACXX130904.1.revcomp_of_tagged_930.bam','232329.WR37841.Solexa-176436.D2FGJACXX130904.P','SRP001860','63503','2380625','SAMN02380625','SRR1028703','CS_TraCS083','SRS501615','PRJNA63503','TRaCS_for_M_tuberculosis','SRX376690']	2013	2013-11-12T15:24:00.000Z			USA	North America	Worchester, MA	As reported: spleen	Mus musculus	2	mouse																					1	1123524	1608072	PRJNA63503									tuberculosis: human-adapted	L4	Mycobacterium tuberculosis	H37Rv
SAMN38211010	SRR26795487	WGS	HMS	SRX22493027	Illumina HiSeq 4000	SINGLE	cDNA	GENOMIC	ILLUMINA	SRS19506143	SRP471323	['7802','SAMN38211010','SRR26795487','bp0','SRS19506143','SRP471323','PRJNA1039243','Peru7802_R1.fastq.gz','Peru7802','38211010','1039243','SRX22493027']	2011	2023-11-11T23:13:00.000Z			PER	South America		sputum	Homo sapiens	3	human																					231	231102300	114338535	PRJNA1039243								standford	tuberculosis: unclassified		Mycobacterium tuberculosis
SAMN40655317	SRR28498657	WGS	NIAID TB PORTALS PROGRAM	SRX24100333	NextSeq 2000	PAIRED	RANDOM	GENOMIC	ILLUMINA	SRS20888742	SRP498669	['TBPO-5570_lib60284_nextseq_ny0110_151bp.filtered_2_bwa.1.fastq.gz','SRR28498657','27413','PRJNA1074788','SRP498669','SRX24100333','SRS20888742','1074788','SAMN40655317','40655317']	2020	2024-03-29T15:54:00.000Z		47.4116 N 28.3699 E	MDA	Europe		sputum	Homo sapiens	3	human																					686	686046832	230167721	PRJNA1074788			99.5	1659607	55	lineage2.2.1	Sensitive	['diff','tbprofiler','tree','input']	tuberculosis: unclassified		Mycobacterium tuberculosis
G2276													2017				ESP	Europe	province of Valencia					S					S																				No	99.68	1510911	84	lineage4.1.2.1	Sensitive	['tree','diff','TGU','tbprofiler','input']	tuberculosis: unclassified		Mycobacterium tuberculosis
SAMN06092671	SRR5067540	WGS	UNIVERSITY OF MELBOURNE	SRX2387838	Illumina HiSeq 2500	PAIRED	RANDOM	GENOMIC	ILLUMINA	SRS1829782	SRP094134	['SAMN06092671','PRJNA355614','SRS1829782','SRP094134','02MTB0887_S182_L002_2.fastq.gz','bp0','HCMC0974','SRX2387838','355614','6092671','SRR5067540']	2010-01	2016-12-01T21:03:00.000Z		10.82 N 106.63 E	VNM	Asia	Ho Chi Minh City	sputum	Homo sapiens	3	human																					591	591305411	280461755	PRJNA355614			99.25	1461151	50	lineage1.1.1.1	Sensitive	['Napier_2020','tree','Menardo_2021','tbprofiler','input','diff']	tuberculosis: human-adapted	L1.1.1.1	Mycobacterium tuberculosis
SAMN03161719	SRR1640712	WGS	RI-MUHC	SRX751558	Illumina MiSeq	PAIRED		GENOMIC	ILLUMINA	SRS737180	SRP039605	['SRX751558','SAMN03161719','SRS737180','240330','SRP039605','SRR1640712','w150d-MT-13-3209','wgs-150d-MT-13-3209','3161719','PRJNA240330']	2013	2016-02-24T12:39:00.000Z		57.382712 N 70.616561 W	CAN	North America	Quebec		Homo sapiens	3	human																					223	223211268	76814518	PRJNA240330			99.57	845827	46	lineage4.1.2	Sensitive	['Menardo_2021','diff','Menardo_2018','tree','input','tbprofiler','Napier_2020']	tuberculosis: human-adapted	L4.1.2	Mycobacterium tuberculosis
SAMEA4441706	ERR1654672	WGS	FZB	ERX1724988	NextSeq 500	PAIRED		GENOMIC	ILLUMINA	ERS1353155	ERP017223	['5830087','PRJEB15463','ena-STUDY-FZB-21-09-2016-07:37:06:827-64','ERP017223','ena-EXPERIMENT-FZB-21-09-2016-15:36:41:336-32','ERR1654672','DRC-072827','344133','ERX1724988','ERS1353155','ena-RUN-FZB-21-09-2016-15:36:41:336-32','SAMEA4441706']		2016-10-06T01:05:00.000Z			COD	Africa	Kinshasa																									886	886412277	373106282	PRJEB15463			99.75	1662687	58	lineage4.6.1.2	MDR-TB	['diff','tbprofiler','input','tree']	MTBC		Mycobacterium tuberculosis complex sp.
SAMN41685602	SRR29289335	WGS	FIND, THE FOUNDATION FOR INNOVATIVE NEW DIAGNOSTICS	SRX24806325	Illumina HiSeq 2000	PAIRED	RANDOM	GENOMIC	ILLUMINA	SRS21521208	SRP511884	['196-18_S60_R1_001.fastq.gz','RLH-639-6_196-18','41685602','1120243','SAMN41685602','PRJNA1120243','SRX24806325','SRR29289335','bp0','SRP511884','SRS21521208','RLH-639-6']		2024-06-06T20:13:00.000Z			PAK	Asia			Homo sapiens	3	human																					516	516107354	234168999	PRJNA1120243									tuberculosis: unclassified		Mycobacterium tuberculosis
SAMEA7562270	ERR4829831	WGS	SAN RAFFAELE SCIENTIFIC INSTITUTE	ERX4699815	NextSeq 500	PAIRED	RANDOM	GENOMIC	ILLUMINA	ERS5318904	ERP124983	['sample.31535','PRJEB41242','project.Italy','ERP124983','773309','22477838','experiment.31535','run.31535','ERX4699815','ERR4829831','ERS5318904','SAMEA7562270']		2021-11-11T07:59:00.000Z			ITA	Europe						R				S	S	R	R	S				R		S	S	S	S	S	R	444	444038764	177959536	PRJEB41242	['Walker_2022','CRyPTIC_reuse_table']		99.54	1740530	56	lineage4.2.1;lineage2.2.1	MDR-TB	['Walker_2022','CRyPTIC_reuse_table','diff','input','CRyPTIC_SanRaffaele','tbprofiler']	tuberculosis: unclassified		Mycobacterium tuberculosis
SAMEA104447588	['ERR2229418','ERR2229419','ERR2229417']	WGS		['ERX2282758','ERX2282757','ERX2282756']	['NextSeq 500','Illumina MiSeq']	PAIRED	RANDOM	GENOMIC	ILLUMINA	ERS2065530		['ena-EXPERIMENT-STATENS SERUM INSTITUT-21-12-2017-12:46:39:839-630','ERS2065530','ena-EXPERIMENT-STATENS SERUM INSTITUT-21-12-2017-12:46:39:839-631','8235195','ena-STUDY-STATENS SERUM INSTITUT-03-04-2017-09:47:03:433-394','ena-RUN-STATENS SERUM INSTITUT-21-12-2017-12:46:39:839-631','ERX2282756','ERP022352','PRJEB20214','ena-RUN-STATENS SERUM INSTITUT-21-12-2017-12:46:39:839-630','ena-RUN-STATENS SERUM INSTITUT-21-12-2017-12:46:39:839-632','ERX2282758','ERR2229417','ena-EXPERIMENT-STATENS SERUM INSTITUT-21-12-2017-12:46:39:839-632','SAMEA104447588','388615','ERR2229419','ERR2229418','ERX2282757','DKC2-0534']					DNK	Europe		sputum	Homo sapiens	3	human																					249	251279456	128177707	PRJEB20214			99.34	1556220	46	lineage4.8	Sensitive	['input','tree','diff','outbreak_1112-15_DNK','tbprofiler']	tuberculosis: unclassified		Mycobacterium tuberculosis
SAMEA112298866	ERR10762420	WGS	FZB	ERX10213220	NextSeq 500	PAIRED		GENOMIC	ILLUMINA	ERS14409689	ERP143890	['ERS14409689','5c0a0331-2284-442c-8b83-562285263163','PRJEB58814','SAMEA112298866','ERX10213220','ena-EXPERIMENT-TAB-10-01-2023-07:58:11:606-123170','32692355','922844','ERP143890','NOR-314','ena-RUN-TAB-10-01-2023-07:58:11:606-123171','ERR10762420']		2023-01-15T08:17:00.000Z			MDA	Europe	Chisinau																									620	620135457	271101807	PRJEB58814			99.44	1670412	57	lineage4.2.1	Pre-XDR-TB	['R-RRMDR_2014-15_MDA','diff','tree','input','tbprofiler']	tuberculosis: unclassified		Mycobacterium tuberculosis
SAMN26037987	SRR18213822	WGS	MODMEDMICOXFORD	SRX14360362	Illumina HiSeq 2500	PAIRED	RANDOM	GENOMIC	ILLUMINA	SRS12173884	SRP076676	['26037987','SRX14360362','SRR18213822','MMMOSRA:4f9ec473-d3db-4d8d-8f2c-9552715ed5ef','SRS12173884','SRP076676','PRJNA302362','302362','SAMN26037987','MMMOSAM:4f9ec473-d3db-4d8d-8f2c-9552715ed5ef']	2011	2022-03-03T14:01:00.000Z			GBR	Europe	Birmingham		Homo sapiens	3	human																					423	423644400	275804692	PRJNA302362			99.52	1887712	43	lineage2.2.1	Other	['tree','tbprofiler','diff','input']	tuberculosis: unclassified		Mycobacterium tuberculosis
SAMN09090540	SRR7131181	WGS	SAN RAFFAELE	SRX4052080	Illumina MiniSeq	PAIRED	RANDOM	GENOMIC	ILLUMINA	SRS3269113	SRP135980	['9090540','438921','bp0','MGIT263_S9_L001_201017_R1.fastq.gz','MGIT263_WGS','MGIT263','SRP135980','SRS3269113','PRJNA438921','SRX4052080','SRR7131181','SAMN09090540']		2018-05-08T09:36:00.000Z			ITA	Europe			Homo sapiens	3	human																					243	243904487	91941020	PRJNA438921			99.95	1563177	51	lineage4.1	Sensitive	['tree','input','diff','tbprofiler']	tuberculosis: unclassified		Mycobacterium tuberculosis
SAMN06092529	SRR5067653	WGS	UNIVERSITY OF MELBOURNE	SRX2387951	Illumina HiSeq 2500	PAIRED	RANDOM	GENOMIC	ILLUMINA	SRS1829894	SRP094134	['355614','PRJNA355614','SRP094134','SRR5067653','SAMN06092529','SRX2387951','bp0','HCMC0832','SRS1829894','02MTB1087_2.fastq.gz','6092529']	2011-01	2016-12-01T21:12:00.000Z		10.82 N 106.63 E	VNM	Asia	Ho Chi Minh City	sputum	Homo sapiens	3	human																					334	334129777	167711214	PRJNA355614								['Menardo_2021','input','Napier_2020']	tuberculosis: human-adapted	L2.2.1	Mycobacterium tuberculosis
SAMN12984524	SRR13556506	WGS	AICHI PREFECTURAL CHUO LIVESTOCK HYGIENE SERVICE CENTER	SRX9954782	HiSeq X Ten	PAIRED	RANDOM	GENOMIC	ILLUMINA	SRS8129582	SRP303391	['OCU485_S41_R1_001.fastq.gz','PRJNA576232','OCU485','SAMN12984524','SRX9954782','MAH OCU485','12984524','576232','SRP303391','SRS8129582','SRR13556506']	2004	2021-01-26T22:30:00.000Z		36.75 N 137.12 E	JPN	Asia	Toyama	lymph node																								1106	1106917056	427700524	PRJNA576232									NTM: avium complex		Mycobacterium avium subsp. hominissuis
SAMEA1119327	ERR2514146	WGS	PHE	ERX2533356	Illumina MiSeq	PAIRED	RANDOM	GENOMIC	ILLUMINA	ERS2398736	ERP107961	['run.6098','PRJEB25991','10123273','493034','experiment.6098','ERX2533356','ERP107961','SAMEA1119327','sample.6098','ERS2398736','project.First_10k_genomes_study_set_4','ERR2514146']		2021-10-23T17:07:00.000Z			GBR	Europe	England									S		S					S	S								396	396504352	228149956	PRJEB25991	Walker_2022		99.23	1692886	54	lineage4.1.2.1	Other	['input','Napier_2020','diff','Walker_2022','tree','tbprofiler','CRyPTIC_PHE']	tuberculosis: human-adapted	L4.1.2.1	Mycobacterium tuberculosis
SAMEA6461879	ERR3802177	WGS	PUBLIC HEALTH AGENCY OF SWEDEN	ERX3804067	Ion Torrent S5 XL	SINGLE	RANDOM	GENOMIC	ION_TORRENT	ERS4227385	ERP119271	['ERP119271','ena-RUN-Public Health Agency of Sweden-09-01-2020-13:49:58:093-21','PRJEB36121','603935','ERS4227385','SEA199900349','ena-STUDY-Public Health Agency of Sweden-09-01-2020-13:50:01:253-1791','13946358','ena-EXPERIMENT-Public Health Agency of Sweden-09-01-2020-13:49:58:093-21','SAMEA6461879','ERR3802177','ERX3804067']	1999	2020-01-30T14:43:00.000Z			SWE	Europe			Homo sapiens	3	human																					124	124942853	101904291	PRJEB36121									tuberculosis: unclassified		Mycobacterium tuberculosis
SAMEA3174691	ERR2515429	WGS	CTB/NICD	ERX2534643	Illumina MiSeq	PAIRED	RANDOM	GENOMIC	ILLUMINA	ERS2400034	ERP107968	['experiment.7653','ERX2534643','ERR2515429','SAMEA3174691','10124773','493035','project.First_10k_genomes_study_set_5','sample.7653','ERS2400034','ERP107968','PRJEB25997','run.7653']		2021-10-23T18:17:00.000Z			ZAF	Africa						S	S			S		S	S				S	S	S				S			531	531690069	350130915	PRJEB25997	Walker_2022		99.43	1264996	64	lineage4.4.2	Sensitive	['CRyPTIC_CTB-NICD','Walker_2022','Napier_2020','tbprofiler','tree','diff','input']	tuberculosis: human-adapted	L4.4.2	Mycobacterium tuberculosis
SAMN40566528	SRR28409406	WGS	WADSWORTH CENTER	SRX24013766	Illumina MiSeq	PAIRED	RANDOM	GENOMIC	ILLUMINA	SRS20808895	SRP338930	['SRS20808895','SRP338930','PRJNA766641','766641','SAMN40566528','SRR28409406','IDR2100030324-01-01','40566528','IDR2100030324-01-01.R1.fastq.gz','SRX24013766']	2021	2024-03-21T15:11:00.000Z			USA	North America	New York state	sputum	Homo sapiens	3	human																					596	596570701	365896439	PRJNA766641			99.76	1471964	80	lineage4.3.4.1	Other	['input','diff','tbprofiler','tree']	tuberculosis: unclassified		Mycobacterium tuberculosis
SAMN10462590	SRR8237354	WGS	SWISS TROPICAL AND PUBLIC HEALTH INSTITUTE	SRX5055605	Illumina HiSeq 2500	PAIRED	PCR	GENOMIC	ILLUMINA	SRS4072267	SRP170108	['SRS4072267','G04780','BSSE_QGF_37944_C7HBMANXX_8_A2_G04780_JFe_100915_CGTACTAG_GCGTAAGA_S9_L008_R1_001.fastq.gz','10462590','SRP170108','SRR8237354','SRX5055605','SAMN10462590','PRJNA488343','488343','BSSE_QGF_37944']		2018-11-22T07:22:00.000Z						sputum	Homo sapiens	3	human																					1140	1140126582	642574486	PRJNA488343			99.21	1491490	32	lineage2.2.1	Sensitive	['Napier_2020','input','tbprofiler','diff']	tuberculosis: human-adapted	L2	Mycobacterium tuberculosis
SAMEA112799069	ERR11044800	WGS	FZB	ERX10491591	NextSeq 500	PAIRED		GENOMIC	ILLUMINA	ERS14806615	ERP010814	['ena-RUN-TAB-21-03-2023-10:23:43:274-80546','33851125','PRJEB9680','ena-STUDY-FZB-22-06-2015-17:16:39:392-292','SAMEA112799069','ERP010814','287903','ERS14806615','20000507','ena-EXPERIMENT-TAB-21-03-2023-10:23:43:274-80545','ERR11044800','ERX10491591']		2023-07-20T20:58:00.000Z																														654	654937762	292559732	PRJEB9680			99.43	1637505	56	lineage4.2.2.2	Sensitive	['diff','tree','input','tbprofiler']	tuberculosis: unclassified		Mycobacterium tuberculosis
SAMN34294238	SRR24256312	WGS	NIH / NIAID	SRX20052151	NextSeq 500	PAIRED	RANDOM	GENOMIC	ILLUMINA	SRS17387411	SRP433800	['TBPO-2722_lib47520_nextseq_ny0030_151bp.filtered_2nd.1.fastq.gz','958249','SRX20052151','34294238','SAMN34294238','SRS17387411','PRJNA958249','25850','SRP433800','bp0','SRR24256312']	2021	2023-04-21T17:59:00.000Z		48.3794 N 31.1656 E	UKR	Europe		sputum	Homo sapiens	3	human																					458	458522192	151149870	PRJNA958249			99.31	1771044	56	lineage4.2.1	MDR-TB	['tree','diff','input','tbprofiler']	tuberculosis: unclassified		Mycobacterium tuberculosis
SAMEA115747371	ERR13288722	WGS	UNIVERSITY OF OXFORD, NUFFIELD DEPARTMENT OF MEDIC	ERX12659148	Illumina NovaSeq 6000	PAIRED	RANDOM PCR	GENOMIC	ILLUMINA	ERS20257255	ERP161058	['5344ae762ab6','SAMEA115747371','41890853','ERP161058','ERS20257255','b28b5ff0-515d-42d2-bc0f-19e45ec26bb9','ERR13288722','webin-reads-5344ae762ab6','1124794','ERX12659148','PRJEB76547']	2022	2024-08-10T09:45:00.000Z			ZAF	Africa																										713	713304370	234887765	PRJEB76547								CRyPTIC_2024	tuberculosis: unclassified		Mycobacterium tuberculosis
SAMN37457773	SRR26112454	WGS	WADSWORTH CENTER	SRX21826461	NextSeq 500	PAIRED	RANDOM	GENOMIC	ILLUMINA	SRS18926071	SRP338930	['37457773','IDR2200033077','IDR2200033077-01-01.R1.fastq.gz','PRJNA766641','SRR26112454','SRP338930','IDR2200033077-01-01','SAMN37457773','SRX21826461','766641','SRS18926071']	2022	2023-09-19T16:20:00.000Z			USA	North America	New York state	pleural fluid	Homo sapiens	3	human																					298	298059669	131646965	PRJNA766641									tuberculosis: unclassified		Mycobacterium tuberculosis
SAMN41774707	SRR29342478	WGS	TXDSHS	SRX24858187	NextSeq 2000	PAIRED	RANDOM	GENOMIC	ILLUMINA	SRS21568801	SRP491750	['bp0','TX-DSHS-MTB-2400273-TX-VH00729-240603A_S22_R1_001.fastq.gz','SRX24858187','SRR29342478','SRP491750','SAMN41774707','SRS21568801','1080563','TX-DSHS-MTB-2400273','41774707','PRJNA1080563']	2024	2024-06-10T11:35:00.000Z			USA	North America		sputum	Homo sapiens	3	human																					513	513284864	158385729	PRJNA1080563									tuberculosis: unclassified		Mycobacterium tuberculosis
SAMN32709687	SRR23061839	AMPLICON	GENOSCREEN	SRX19014842	Illumina MiSeq	PAIRED	PCR	GENOMIC	ILLUMINA	SRS16434323	SRP417183	['2339-BK19-07114_S23_L001_R1_001.fastq.gz','bp0','Deeplex256','2339-BK19-07114','SRS16434323','SAMN32709687','SRR23061839','SRX19014842','PRJNA923280','923280','SRP417183','32709687']		2023-01-12T09:45:00.000Z			COM	Africa		skin	Homo sapiens	3	human																					24	24726659	13851055	PRJNA923280									leprosy		Mycobacterium leprae
SAMEA115740824	ERR13266163	WGS	UNIVERSITY OF OXFORD, NUFFIELD DEPARTMENT OF MEDIC	ERX12636589	NextSeq 500	PAIRED	RANDOM PCR	GENOMIC	ILLUMINA	ERS20250567	ERP161058	['b28b5ff0-515d-42d2-bc0f-19e45ec26bb9','webin-reads-43c51b6d9d22','1124794','SAMEA115740824','43c51b6d9d22','ERS20250567','ERX12636589','ERR13266163','ERP161058','PRJEB76547','41868763']	2019	2024-08-08T10:39:00.000Z			IND	Asia																										610	610553100	268335395	PRJEB76547								CRyPTIC_2024	tuberculosis: unclassified		Mycobacterium tuberculosis
SAMN38205152	SRR26788159	WGS	HMS	SRX22486296	Illumina HiSeq 4000	SINGLE	cDNA	GENOMIC	ILLUMINA	SRS19499641	SRP471323	['SRX22486296','SRP471323','1039243','SRR26788159','Peru3253_R1.fastq.gz','PRJNA1039243','SRS19499641','Peru3253','=MID(A765, 5,5)','38205152','bp0','SAMN38205152']	2011	2023-11-11T09:56:00.000Z			PER	South America		sputum	Homo sapiens	3	human																					474	474825250	240495210	PRJNA1039243								standford	tuberculosis: unclassified		Mycobacterium tuberculosis
SAMEA7548141	ERR4814782	WGS	PUBLIC HEALTH ENGLAND	ERX4684624	Illumina HiSeq 2500	PAIRED	RANDOM	GENOMIC	ILLUMINA	ERS5304794	ERP124941	['773303','run.17602','experiment.17602','ERX4684624','sample.17602','ERS5304794','ERP124941','PRJEB41201','22467539','ERR4814782','SAMEA7548141','project.PHE-TB']		2021-11-10T12:59:00.000Z			GBR	Europe																										439	439875799	206044557	PRJEB41201			97.81	1713523	37	lineage2.2.1	HR-TB	['tree','tbprofiler','diff','input','CRyPTIC_PHE']	tuberculosis: unclassified		Mycobacterium tuberculosis
SAMEA1016111	ERR067625	WGS	SC	ERX045488	Illumina HiSeq 2000	PAIRED	RANDOM	GENOMIC	ILLUMINA	ERS053652	ERP000192	['PRJEB2138','Variation discovery in Russian TB isolates-sc-2010','776951','ERR067625','SAMEA1016111','ERS053652','0438C-sc-2011-09-07T13:19:17Z-1276472','203970','SC_RUN_6954_7#2','ERP000192','ERX045488','SC_EXP_6954_7#2','Variation discovery in Russian TB isolates-sc-2010-04-20']	2008	2014-09-13T11:58:00.000Z			RUS	Europe	Samara		Homo sapiens	3	human	S	S			R		R		S				R	R				S			311	311416400	166874714	PRJEB2138	CRyPTIC_WHO2021_PMC7612554		99.51	3002488	68	lineage2.2.1	MDR-TB	['input','diff','tree','tbprofiler','Napier_2020','Walker_2022','Menardo_2018']	tuberculosis: human-adapted	L2.2.1	Mycobacterium tuberculosis
SAMN39959276	SRR27986209	AMPLICON	KWAZULU-NATAL RESEARCH INNOVATION AND SEQUENCING PLATFORM-UKZN	SRX23639431	NextSeq 2000	PAIRED	RT-PCR	GENOMIC	ILLUMINA	SRS20474677	SRP489954	['SRS20474677','K060200_S33_R1_001.fastq.gz','K060200','1077072','PRJNA1077072','39959276','SRX23639431','SRP489954','SRR27986209','bp0','SAMN39959276']		2024-02-16T01:09:00.000Z			ZAF	Africa	Western Cape	sputum	Homo sapiens	3	human																					1248	1248173232	439528792	PRJNA1077072									tuberculosis: unclassified		Mycobacterium tuberculosis
SAMN15701451	SRR12367775	WGS	DIVISION OF GENOMIC MEDICINE AND INNOVATION SUPPORT	SRX8867140	NextSeq 500	SINGLE	RANDOM PCR	GENOMIC	ILLUMINA	SRS7128108	SRP275544	['bp0','SRR12367775','15701451','650263','SRX8867140','SAMN15701451','SRP275544','MTBDR180496','MTBDR180496_S61_good_1.fastq.gz','PRJNA650263','SRS7128108']	2019	2020-08-03T05:41:00.000Z		15.87 N 100.99 E	THA	Asia		sputum	Homo sapiens	3	human																					100	100203358	45126547	PRJNA650263									tuberculosis: unclassified		Mycobacterium tuberculosis
SAMEA115741054	ERR13266428	WGS	UNIVERSITY OF OXFORD, NUFFIELD DEPARTMENT OF MEDIC	ERX12636854	NextSeq 500	PAIRED	RANDOM PCR	GENOMIC	ILLUMINA	ERS20250797	ERP161058	['SAMEA115741054','b28b5ff0-515d-42d2-bc0f-19e45ec26bb9','da2aa169c23f','41868993','webin-reads-da2aa169c23f','ERX12636854','ERR13266428','PRJEB76547','1124794','ERP161058','ERS20250797']	2019	2024-08-07T18:00:00.000Z			IND	Asia																										726	726598496	332932871	PRJEB76547								CRyPTIC_2024	tuberculosis: unclassified		Mycobacterium tuberculosis
SAMN20512402	SRR15316400	WGS	SCHOOL OF PUBLIC HEALTH, FUDAN UNIVERSITY	SRX11621196	Illumina HiSeq 2000	PAIRED	PCR	GENOMIC	ILLUMINA	SRS9656458	SRP330727	['751240','20512402','1998-North-012','SRX11621196','SRS9656458','bp0','SAMN20512402','B59_R1.fastq.gz','SRR15316400','SRP330727','PRJNA751240','B59']	1998	2021-08-01T01:31:00.000Z		30.22 N 120.11 E	CHN	Asia	Zheijiang	sputum	Homo sapiens	3	human																					1425	1425302100	516900345	PRJNA751240			99.18	1762184	59	lineage2.2.1	RR-TB	['input','tree','timelapse_Zhejiang_CHN','tbprofiler','diff']	tuberculosis: unclassified		Mycobacterium tuberculosis
SAMEA7545688	ERR4812184	WGS	UNIVERSIDAD PERUANA CAYETANO HEREDIA	ERX4682174	Illumina NovaSeq 6000	PAIRED	RANDOM	GENOMIC	ILLUMINA	ERS5302344	ERP124939	['project.Peru_Wellcome','773301','run.25721','22465077','ERX4682174','PRJEB41199','ERR4812184','ERP124939','ERS5302344','experiment.25721','sample.25721','SAMEA7545688']	2019	2021-11-10T07:53:00.000Z			PER	South America						S				S	S	S	S	S				S		S	S	S	S	S	S	554	554973320	187285105	PRJEB41199	['Walker_2022','CRyPTIC_reuse_table']							['standford','Walker_2022','input','CRyPTIC_UPCH','CRyPTIC_reuse_table']	tuberculosis: unclassified		Mycobacterium tuberculosis
SAMN08708549	SRR6832256	WGS	SAN RAFFAELE	SRX3788134	Illumina HiSeq 2500	PAIRED	RANDOM	GENOMIC	ILLUMINA	SRS3040803	SRP128089	['428596','1501_WGS','SRR6832256','SAMN08708549','SRX3788134','1501_220816_UKR_220816_100.gatk.bam','PRJNA428596','1501','SRS3040803','8708549','bp0','SRP128089']		2018-03-14T10:11:00.000Z			UKR	Europe			Homo sapiens	3	human	S	S			R		R	S	S			R	R	R				R			309	309555405	145679859	PRJNA428596	CRyPTIC_WHO2021_PMC7612554		86.79	1606826	36	lineage2.2.1	Pre-XDR-TB	['tree','diff','Walker_2022','input','tbprofiler']	tuberculosis: unclassified		Mycobacterium tuberculosis
SAMEA1485332	ERR163944	WGS	SC	ERX139821	Illumina HiSeq 2000	PAIRED	RANDOM	GENOMIC	ILLUMINA	ERS107939	ERP001072	['PRJEB2794','4004482-sc-2012-03-23T12:18:18Z-1386416','SAMEA1485332','204548','Karonga_Prevention_Study__KPS____whole_genome_sequ','ERR163944','SC_RUN_8016_4#17','SC_EXP_8016_4#17','ERS107939','Karonga_Prevention_Study__KPS____whole_genome_sequencing_in_a_whole_population-sc-2011-12-13T10:33:26Z-2066','ERX139821','ERP001072','1139097']	2004	2014-10-18T02:29:00.000Z			MWI	Africa	Karonga	sputum	Homo sapiens	3	human							S						S								653	653701800	356819894	PRJEB2794	Coll_2018		99.65	1684111	39	lineage4.3.4.2.1	Sensitive	['Coll_2018','Karonga_Prevention_Study','diff','input','tree','Napier_2020','Menardo_2021','Menardo_2018','tbprofiler']	tuberculosis: human-adapted	L4.3.4.2.1	Mycobacterium tuberculosis
SAMN15701413	SRR12367721	WGS	DIVISION OF GENOMIC MEDICINE AND INNOVATION SUPPORT	SRX8867194	NextSeq 500	SINGLE	RANDOM PCR	GENOMIC	ILLUMINA	SRS7128162	SRP275544	['15701413','MTBDR180458','MTBDR180458_S140_good_1.fastq.gz','SRP275544','bp0','SRS7128162','SRR12367721','SRX8867194','PRJNA650263','650263','SAMN15701413']	2019	2020-08-03T05:40:00.000Z		15.87 N 100.99 E	THA	Asia		sputum	Homo sapiens	3	human																					81	81735385	37133150	PRJNA650263									tuberculosis: unclassified		Mycobacterium tuberculosis
SAMN09100257	SRR7069254	OTHER	MODMEDMICOXFORD	SRX4000109	Illumina MiSeq	PAIRED		OTHER	ILLUMINA	SRS3282327	SRP076676	['MMMOSRA:a1801538-7589-472c-b302-330c76fc81fc','SRS3282327','SRR7069254','SRP076676','SRX4000109','MMMOSAM:a1801538-7589-472c-b302-330c76fc81fc','PRJNA302362','302362','9100257','SAMN09100257']	2016	2018-04-26T14:19:00.000Z			GBR	Europe			Homo sapiens	3	human																					387	387112072	242507592	PRJNA302362									tuberculosis: unclassified		Mycobacterium tuberculosis
SAMN38204892	SRR26787965	WGS	HMS	SRX22486040	Illumina HiSeq 4000	SINGLE	cDNA	GENOMIC	ILLUMINA	SRS19499385	SRP471323	['=MID(A505, 5,5)','38204892','SRP471323','bp0','SRX22486040','SRS19499385','1039243','Peru11036','SRR26787965','PRJNA1039243','Peru11036_R1.fastq.gz','SAMN38204892']	2021	2023-11-11T09:55:00.000Z			PER	South America		sputum	Homo sapiens	3	human																					296	296113200	98062355	PRJNA1039243								standford	tuberculosis: unclassified		Mycobacterium tuberculosis
SAMEA3414471	ERR2516687	WGS	HARVARD MEDICAL SCHOOL	ERX2535903	Illumina HiSeq 2500	PAIRED	RANDOM	GENOMIC	ILLUMINA	ERS2401365	ERP107971	['ERR2516687','PRJEB26000','ERS2401365','10126025','SAMEA3414471','sample.9710','run.9710','ERP107971','493038','ERX2535903','experiment.9710','project.First_10k_genomes_study_set_8']		2021-10-23T19:18:00.000Z			PER	South America										S							R	R								326	326440084	232574013	PRJEB26000	Walker_2022		99.78	1742692	37	lineage4.3.4.2	Pre-XDR-TB	['CRyPTIC_Harvard','tree','tbprofiler','Napier_2020','diff','input','Walker_2022']	tuberculosis: human-adapted	L4.3.4.2	Mycobacterium tuberculosis
SAMN21855912	SRR16088572	WGS	NIH / NIAID	SRX12374743	NextSeq 500	PAIRED	RANDOM	GENOMIC	ILLUMINA	SRS10345652	SRP338907	['SRR16088572','PRJNA766649','SAMN21855912','766649','21855912','5772','TBPO-1078_lib34518_nextseq_n0283_151bp.filtered_2nd.1.fastq.gz','bp0','SRP338907','SRS10345652','SRX12374743']	2018	2021-10-16T12:48:00.000Z		41.7151 N 44.8271 E	GEO	Asia	Tbilisi	sputum	Homo sapiens	3	human																					640	640106451	279099021	PRJNA766649								input	tuberculosis: unclassified		Mycobacterium tuberculosis
SAMEA7544175	ERR4811115	WGS	CCDC	ERX4679561	HiSeq X Ten	PAIRED	RANDOM	GENOMIC	ILLUMINA	ERS5300833	ERP124934	['experiment.12690','project.CDC_22','PRJEB41194','ERP124934','ERX4679561','22464009','run.12690','773297','SAMEA7544175','ERS5300833','ERR4811115','sample.12690']		2021-11-10T05:21:00.000Z			CHN	Asia						R	S			S	S	S	S	S				S	S	S	R	S	S	S	S	1785	1785789000	718132669	PRJEB41194	['CRyPTIC_reuse_table','Walker_2022']		99.55	1852867	63	lineage2.2.1	Sensitive	['CRyPTIC_CCDC_CDC_22','diff','tbprofiler','tree','Walker_2022','CRyPTIC_reuse_table','input']	tuberculosis: unclassified		Mycobacterium tuberculosis
SAMEA115743946	ERR13267751	WGS	UNIVERSITY OF OXFORD, NUFFIELD DEPARTMENT OF MEDIC	ERX12638177	NextSeq 500	PAIRED	RANDOM PCR	GENOMIC	ILLUMINA	ERS20253830	ERP161058	['ERP161058','b28b5ff0-515d-42d2-bc0f-19e45ec26bb9','1124794','ERX12638177','webin-reads-6bbc3b6fa72c','SAMEA115743946','6bbc3b6fa72c','ERS20253830','PRJEB76547','ERR13267751','41869973']	2020	2024-08-20T02:46:00.000Z			DEU	Europe																										353	353690269	149432502	PRJEB76547								CRyPTIC_2024	tuberculosis: unclassified		Mycobacterium tuberculosis
SAMEA115740087	ERR13265215	WGS	UNIVERSITY OF OXFORD, NUFFIELD DEPARTMENT OF MEDIC	ERX12635628	Illumina NovaSeq 6000	PAIRED	RANDOM PCR	GENOMIC	ILLUMINA	ERS20249830	ERP161058	['SAMEA115740087','ERR13265215','1e80a2ad522c','41868169','ERP161058','1124794','PRJEB76547','b28b5ff0-515d-42d2-bc0f-19e45ec26bb9','webin-reads-1e80a2ad522c','ERX12635628','ERS20249830']	2021	2024-08-04T18:58:00.000Z			VNM	Asia																										789	789627018	261329767	PRJEB76547								CRyPTIC_2024	tuberculosis: unclassified		Mycobacterium tuberculosis
SAMEA1556540	ERR181765	WGS	SC	ERX157875	Illumina HiSeq 2000	PAIRED	RANDOM	GENOMIC	ILLUMINA	ERS142290	ERP001072	['ERS142290','204548','8001508-sc-2012-05-29T15:13:08Z-1429205','PRJEB2794','SAMEA1556540','Karonga_Prevention_Study__KPS____whole_genome_sequencing_in_a_whole_population-sc-2011-12-13T10:33:26Z-2066','SC_RUN_8233_5#92','ERP001072','1779101','Karonga_Prevention_Study__KPS____whole_genome_sequ','SC_EXP_8233_5#92','ERR181765','ERX157875']	2007	2012-10-23T11:46:00.000Z			MWI	Africa	Karonga	sputum	Homo sapiens	3	human					S		R					S	S	R							611	611110800	309748645	PRJEB2794	Coll_2018		99.8	1797242	41	lineage4.3.4.2.1	Sensitive	['Karonga_Prevention_Study','Coll_2018','Menardo_2021','input','tbprofiler','tree','Menardo_2018','diff']	tuberculosis: human-adapted	L4	Mycobacterium tuberculosis
SAMEA7555350	ERR4821981	WGS	PUBLIC HEALTH ENGLAND	ERX4691823	Illumina HiSeq 2500	PAIRED	RANDOM	GENOMIC	ILLUMINA	ERS5311993	ERP124941	['ERP124941','ERS5311993','sample.24802','experiment.24802','PRJEB41201','773303','ERR4821981','project.PHE-TB','SAMEA7555350','run.24802','22474757','ERX4691823']		2021-11-11T02:25:00.000Z			GBR	Europe										S		S						S								269	269911573	125064429	PRJEB41201	Walker_2022		87.32	2135675	47	lineage4.1.2.1	Sensitive	['diff','input','tbprofiler','tree','CRyPTIC_PHE','Walker_2022']	tuberculosis: unclassified		Mycobacterium tuberculosis
SAMN41472324	SRR29096908	WGS	FIND, THE FOUNDATION FOR INNOVATIVE NEW DIAGNOSTICS	SRX24620851	Illumina HiSeq 2000	PAIRED	RANDOM	GENOMIC	ILLUMINA	SRS21358007	SRP507535	['SRP507535','AFDEC7_BA81ECA2CFA8','41472324','SAMN41472324','PRJNA1109295','1109295','SRX24620851','TB-CPath-Stephen-IS-1031-701636_S181_R1_001.fastq.gz','SRR29096908','SRS21358007','AFDEC7_BA81ECA2CFA8_701636']	2011	2024-05-21T10:20:00.000Z			TZA	Africa			Homo sapiens	3	human																					432	432203072	190475967	PRJNA1109295								WHO_mutations_2023	tuberculosis: unclassified		Mycobacterium tuberculosis
SAMEA12852732	ERR11244439	WGS	SWISS TROPICAL AND PUBLIC HEALTH INSTITUTE	ERX10652643	Illumina NovaSeq 6000	SINGLE	RANDOM	GENOMIC	ILLUMINA	ERS10460280	ERP135175	['8cc6b8bd-130a-4c76-a0b2-3197bafe5cc6','SAMEA12852732','ERR11244439','ena-EXPERIMENT-TAB-17-04-2023-19:57:14:241-4975','34306902','PRJEB50582','ena-RUN-TAB-17-04-2023-19:57:14:241-4976','G44048','ERP135175','930268','ERS10460280','ERX10652643']	2015	2023-07-27T09:54:00.000Z			GEO	Asia		sputum																								265	265899266	96216750	PRJEB50582									tuberculosis: unclassified		Mycobacterium tuberculosis
SAMEA6875125	ERR4195242	WGS	Instituto_de_Biomedicina_de_Valencia	ERX4156351	Illumina MiSeq	PAIRED	RANDOM	GENOMIC	ILLUMINA	ERS4602686	ERP122165	['ERP122165','ERS4602686','PRJEB38719','mtb_valencia_isolates','G832m','ERX4156351','846033','ERR4195242','SAMEA6875125','28874324']	2015	2022-06-25T21:17:00.000Z			ESP	Europe	Valencia					S					S															755	755089301	277444339	PRJEB38719		No	99.63	1849631	49	lineage4.3.3	Sensitive	['input','tbprofiler','diff','TGU','tree','Cancino-Muñoz_2022']	tuberculosis: human-adapted	L4.3.3	Mycobacterium tuberculosis
SAMN18521329	['SRR14196841','SRR14196842']	WGS		['SRX10563639','SRX10563638']	['GridION','NextSeq 500']	['SINGLE','PAIRED']	RANDOM	GENOMIC	['OXFORD_NANOPORE','ILLUMINA']	SRS8670066		['SRX10563639','706-05.R1.fastq','706-05','SRX10563638','bp0','706-05.fastq','SRR14196842','SAMN18521329','SRR14196841','SRP314211','18521329','PRJNA720906','SRS8670066','720906','706-05_LR','706-05_SR']									Homo sapiens	3	human																					1253	1254322971	863716395	PRJNA720906			99.57	1602106	55	lineage2.2.1	MDR-TB	['input','tbprofiler','diff','tree']	tuberculosis: human-adapted	L2.2.1	Mycobacterium tuberculosis
SAMEA115434304	ERR12796610	WGS	ST JAMES'S HOPSITAL	ERX12169819	Illumina MiSeq	PAIRED	PCR	GENOMIC	ILLUMINA	ERS18598112	ERP158935	['ena-RUN-TAB-26-03-2024-09:26:58:274-120741','ERP158935','ERX12169819','ERS18598112','21IE202','ena-EXPERIMENT-TAB-26-03-2024-09:26:58:274-120740','40644354','1094277','PRJEB74244','SAMEA115434304','ERR12796610','cc67b5fc-c9f7-4fb2-b822-825eaf48cad4']	2021	2024-08-04T00:48:00.000Z			IRL	Europe			Homo sapiens	3	human																					250	250442550	149969381	PRJEB74244									tuberculosis: unclassified		Mycobacterium tuberculosis
SAMN35340086	SRR24709870	WGS	NIH / NIAID	SRX20488649	NextSeq 500	PAIRED	RANDOM	GENOMIC	ILLUMINA	SRS17799384	SRP439184	['PRJNA975605','SRP439184','SAMN35340086','SRR24709870','SRS17799384','SRX20488649','35941','975605','bp0','35340086','TBPO-3000_lib49814_nextseq_nx0222_151bp.filtered_2_bwa.1.fastq.gz']	2021	2023-05-23T22:03:00.000Z		48.0196 N 66.9237 E	KAZ	Asia		sputum	Homo sapiens	3	human																					681	681395885	343053032	PRJNA975605			99.43	1057427	34	lineage2.2.1	MDR-TB	['input','diff','tbprofiler','tree']	tuberculosis: unclassified		Mycobacterium tuberculosis
SAMN34257520	SRR24223018	WGS	PUBLIC HEALTH LABORATORY TEL AVIV	SRX20019329	Illumina MiSeq	PAIRED	RANDOM	GENOMIC	ILLUMINA	SRS17360910	SRP433479	['PRJNA957554','SAMN34257520','TB-59_S14','TB-59_S14_L001_R1_001.fastq.gz','SRP433479','bp0','SRX20019329','TB-59','SRR24223018','SRS17360910','957554','34257520']	2021	2023-04-20T01:28:00.000Z		31.0461 N 34.8516 E	ISR	Asia		sputum	Homo sapiens	3	human																					345	345303675	229477282	PRJNA957554			99.42	1088195	52	lineage3	Sensitive	['tree','tbprofiler','diff','input']	tuberculosis: human-adapted	L3	Mycobacterium tuberculosis
SAMEA5164134	ERR4024642	WGS	WELLCOME SANGER INSTITUTE	ERX4026030	HiSeq X Ten	PAIRED	RANDOM	GENOMIC	ILLUMINA	ERS2971857	ERP112727	['The_Genomics_of_Multidrug_Resistant_Tuberculosis_Transmission__NIHR_funded_-sc-5364','SC_RUN_28832_4#129','ERP112727','14628009','33c191c6-6414-11e8-bf99-3c4a9275d6c8','ERS2971857','SC_EXP_28832_4#129','SAMEA5164134','626130','PRJEB30294','ERX4026030','ERR4024642']		2020-04-19T04:03:00.000Z																														351	351338948	75283644	PRJEB30294			99.65	1881841	65	lineage4.1.2.1	Sensitive	['input','tree','tbprofiler','diff']	tuberculosis: unclassified		Mycobacterium tuberculosis
SAMN21856450	SRR16088419	WGS	NIH / NIAID	SRX12374896	NextSeq 500	PAIRED	RANDOM	GENOMIC	ILLUMINA	SRS10345806	SRP338907	['17266','SAMN21856450','SRR16088419','SRX12374896','SRS10345806','SRP338907','bp0','PRJNA766649','UKR-184_lib35322_nextseq_nx0095_151bp.filtered_2nd.1.fastq.gz','766649','21856450']	2020	2021-10-16T12:48:00.000Z		49.9935 N 36.2304 E	UKR	Europe	Kharkiv	sputum	Homo sapiens	3	human																					741	741498676	326113888	PRJNA766649			99.7	1718150	58	lineage4.3.3	Pre-XDR-TB	['tree','diff','tbprofiler','input']	tuberculosis: unclassified		Mycobacterium tuberculosis
SAMEA1102263	ERR2510578	WGS	SAN RAFFAELE SCIENTIFIC INSTITUTE	ERX2529993	NextSeq 500	PAIRED	RANDOM	GENOMIC	ILLUMINA	ERS2394894	ERP107941	['project.First_10k_genomes_study_set_3','493033','run.3588','ERS2394894','sample.3588','ERP107941','experiment.3588','ERX2529993','10121206','SAMEA1102263','ERR2510578','PRJEB25972']		2022-07-18T09:30:00.000Z			PAK	Asia						S				R	S	R	S	S				R		S	S	S	R	S	R	471	471955414	206612849	PRJEB25972	['CRyPTIC_reuse_table','Walker_2022']		99.56	1674624	57	lineage3	Pre-XDR-TB	['CRyPTIC_reuse_table','Walker_2022','tree','tbprofiler','Napier_2020','CRyPTIC_SanRaffaele','diff','input']	tuberculosis: human-adapted	L3	Mycobacterium tuberculosis
SAMN43535181	SRR30629673	WGS	MINISTRY OF PUBLIC HEALTH (THAILAND)	SRX26051826	NextSeq 500	PAIRED	RANDOM	GENOMIC	ILLUMINA	SRS22622230	SRP503470	['MTBCR170290_S42_1.fastq.gz','MTBCR170290','PRJNA833906','43535181','SAMN43535181','SRS22622230','SRX26051826','833906','SRP503470','SRR30629673']	2018	2024-09-11T03:41:00.000Z		19.9105 N 99.8406 E	THA	Asia	Chiang Rai	sputum	Homo sapiens	3	human																					261	261234038	117966952	PRJNA833906									tuberculosis: human-adapted	L4.4.2	Mycobacterium tuberculosis
SAMN41389554	SRR29017222	WGS	FIND, THE FOUNDATION FOR INNOVATIVE NEW DIAGNOSTICS	SRX24543904	Illumina HiSeq 2000	PAIRED	RANDOM	GENOMIC	ILLUMINA	SRS21288428	SRP507535	['1109295','SRR29017222','SRS21288428','SAMN41389554','41389554','1019C8_7605D59E1465_2007-01356','SRX24543904','1019C8_7605D59E1465','PRJNA1109295','TB-IS-1044-2007-01356_S124_R1_001.fastq.gz','SRP507535']		2024-05-14T09:33:00.000Z			BGD	Asia			Homo sapiens	3	human																					232	232893642	102016421	PRJNA1109295			99.52	1247252	43	lineage2.2.1	MDR-TB	['WHO_mutations_2023','tree','tbprofiler','input','diff']	tuberculosis: unclassified		Mycobacterium tuberculosis
SAMEA7552593	ERR4819228	WGS	PUBLIC HEALTH ENGLAND	ERX4689070	Illumina MiSeq	PAIRED	RANDOM	GENOMIC	ILLUMINA	ERS5309240	ERP124941	['773303','project.PHE-TB','experiment.22048','sample.22048','22471985','PRJEB41201','SAMEA7552593','ERR4819228','ERP124941','run.22048','ERS5309240','ERX4689070']		2021-11-10T21:14:00.000Z			GBR	Europe																										259	259932227	159845047	PRJEB41201			97.14	1462648	48	lineage4.1.1.2	Sensitive	['CRyPTIC_PHE','tbprofiler','diff','tree','input']	tuberculosis: unclassified		Mycobacterium tuberculosis
SAMEA112181286	ERR10610233	WGS	UNIVERSITY OF ANTWERP	ERX10082583	Illumina HiSeq 2500	PAIRED	RANDOM PCR	GENOMIC	ILLUMINA	ERS14291126	ERP142932	['ena-EXPERIMENT-TAB-05-12-2022-05:55:53:664-35722','PRJEB57919','ERS14291126','907686','SAMEA112181286','aae09883-fd24-4fcc-881e-56543f55ec3d','32068683','ERX10082583','ERP142932','ena-RUN-TAB-05-12-2022-05:55:53:664-35723','EC081A-299','ERR10610233']	2012	2022-12-18T14:46:00.000Z			ZAF	Africa		sputum	Homo sapiens	3	human																					392	392066064	211428692	PRJEB57919			98.92	676919	23	lineage2.2.2	Pre-XDR-TB	['diff','input','tbprofiler']	tuberculosis: unclassified		Mycobacterium tuberculosis
SAMN21616632	SRR16058623	WGS	PUBLIC HEALTH ONTARIO	SRX12345240	Illumina MiSeq	PAIRED	RANDOM	GENOMIC	ILLUMINA	SRS10317620	SRP338617	['766079','PRJNA766079','2019-165','bp0','SRP338617','21616632','SAMN21616632','2019-165_R1.fastq.gz','SRR16058623','SRX12345240','SRS10317620']	2019	2021-09-24T22:02:00.000Z			CAN	North America	Ontario		Homo sapiens	3	human					S		S					S	S								394	394308114	245424695	PRJNA766079	CRyPTIC_WHO2021_PMC7612554		99.54	998079	64	lineage3.1.1	Sensitive	['Walker_2022','tbprofiler','tree','diff','input']	tuberculosis: unclassified		Mycobacterium tuberculosis
SAMEA11761560	ERR8025757	WGS	DST/NRF CENTRE OF EXCELLENCE FOR BIOMEDICAL TB RES	ERX7591345	Illumina NovaSeq 6000	PAIRED	RANDOM PCR	GENOMIC	ILLUMINA	ERS9408949	ERP127235	['ERR8025757','ena-STUDY-DST/NRF Centre of Excellence for Biomedical TB research, SAMRC Centre for TB Research-24-02-2021-10:13:08:178-1231','ena-RUN-TAB-17-01-2022-09:26:01:333-18021','PRJEB43283','SAMEA11761560','ena-EXPERIMENT-TAB-17-01-2022-09:26:01:333-18020','ERP127235','25051672','ERX7591345','798337','X167','ERS9408949']	2007	2022-03-16T04:42:00.000Z			ZAF	Africa		sputum	Homo sapiens	3	human																					777	777005138	542031479	PRJEB43283			99.08	1603356	48	lineage2.2.1	Pre-XDR-TB	['tbprofiler','diff','input','tree']	tuberculosis: unclassified		Mycobacterium tuberculosis
SAMEA7552119	ERR4818755	WGS	PUBLIC HEALTH ENGLAND	ERX4688597	Illumina MiSeq	PAIRED	RANDOM	GENOMIC	ILLUMINA	ERS5308767	ERP124941	['run.21575','ERR4818755','sample.21575','ERS5308767','project.PHE-TB','22471512','ERP124941','experiment.21575','ERX4688597','PRJEB41201','773303','SAMEA7552119']		2021-11-19T06:23:00.000Z			GBR	Europe																										184	184805333	119857708	PRJEB41201								['CRyPTIC_PHE','input']	tuberculosis: unclassified		Mycobacterium tuberculosis
SAMN30949679	SRR21689625	WGS	RIVM	SRX17687244	Illumina HiSeq 2500	PAIRED	RANDOM	GENOMIC	ILLUMINA	SRS15218632	SRP399356	['SRX17687244','SRS15218632','882748','PRJNA882748','RIVM0995','SRP399356','RIVM0995.bam','bp0','SRR21689625','30949679','SAMN30949679']	2018	2022-09-23T18:03:00.000Z			NLD	Europe		sputum	Homo sapiens	3	human																					510	510494512	148650483	PRJNA882748								input	tuberculosis: unclassified		Mycobacterium tuberculosis
SAMN25888713	SRR18003034	WGS	NATIONAL INSTITUTE FOR COMMUNICABLE DISEASE CONTROL AND PREVENTION, CHINESE CENTER FOR DISEASE CONTR	SRX14158483	Illumina HiSeq 1000	PAIRED	RANDOM	GENOMIC	ILLUMINA	SRS11983726	SRP359570	['SRR18003034','SAMN25888713','806507','SRX14158483','PRJNA806507','SRS11983726','25888713','bp0','UM210128T0077_1.fq.gz','SRP359570','UM210128T0077']	2020	2022-02-13T06:57:00.000Z			CHN	Asia	Shanghai		Homo sapiens	3	human																					710	710555400	222731748	PRJNA806507								input	tuberculosis: unclassified		Mycobacterium tuberculosis
SAMD00179070	DRR184997	WGS	RIT_JATA	DRX175476	Illumina MiSeq	PAIRED	RANDOM	GENOMIC	ILLUMINA	DRS113895	DRP005596	['DRP005596','DRR184997','DRS113895','590380','SAMD00179070','PRJDB8553','13323143','DRX175476']		2019-11-18T19:32:00.000Z			VNM	Asia	Hanoi																									377	377617444	232198913	PRJDB8553			99.75	1096465	64	lineage4.8	Sensitive	['input','Menardo_2021','tbprofiler','tree','diff','Napier_2020']	tuberculosis: human-adapted	L4.8	Mycobacterium tuberculosis
SAMEA115745420	ERR13284209	WGS	UNIVERSITY OF OXFORD, NUFFIELD DEPARTMENT OF MEDIC	ERX12654635	Illumina MiSeq	PAIRED	RANDOM PCR	GENOMIC	ILLUMINA	ERS20255304	ERP161058	['ERR13284209','b28b5ff0-515d-42d2-bc0f-19e45ec26bb9','ERX12654635','ERS20255304','SAMEA115745420','PRJEB76547','41889079','1124794','a0cd963c42b9','webin-reads-a0cd963c42b9','ERP161058']	2020	2024-08-10T07:30:00.000Z			DEU	Europe																										403	403687592	268727746	PRJEB76547								CRyPTIC_2024	tuberculosis: unclassified		Mycobacterium tuberculosis
SAMEA1019121	ERR046819	WGS	SC	ERX023881	Illumina HiSeq 2000	PAIRED	RANDOM	GENOMIC	ILLUMINA	ERS027685	ERP000276	['ERX023881','SC_RUN_6540_4#19','ERS027685','ERR046819','SAMEA1019121','203976','SC_EXP_6540_4#19','PRJEB2221','728175','Bir_211-sc-2011-04-08T08:57:50Z-1118974','ERP000276','Mycobacterium tuberculosis pilot-sc-2010-07-26']	2009	2014-09-04T01:09:00.000Z			GBR	Europe	Midlands		Homo sapiens	3	human					S		S					S	S								540	540861450	343736322	PRJEB2221	CRyPTIC_WHO2021_PMC7612554		99.31	1168016	18	lineage4.1.1.1	Sensitive	['tbprofiler','input','diff','tree','Napier_2020','Walker_2022']	tuberculosis: human-adapted	L4.1.1.1	Mycobacterium tuberculosis
SAMEA114443746	ERR13258779	WGS	SEOUL NATIONAL UNIVERSITY	ERX12629240	Illumina MiSeq	PAIRED	RANDOM	GENOMIC	ILLUMINA	ERS16431530	ERP151439	['ERP151439','SAMEA114443746','41856274','PRJEB66375','ERR13258779','ERS16431530','c7f31963-9edb-49ef-a000-987e031fb6cb','ERX12629240','webin-reads-GReAT_MG_007','1022751','GReAT_MG_007']	2014	2024-08-23T11:01:00.000Z			MNG	Asia		sputum	Homo sapiens	3	human																					505	505529752	313651340	PRJEB66375									tuberculosis: unclassified		Mycobacterium tuberculosis
SAMN15228651	SRR12006660	WGS	CHARLES DARWIN UNIVERSITY	SRX8539739	Illumina HiSeq 2500	PAIRED	RANDOM	GENOMIC	ILLUMINA	SRS6834541	SRP267157	['SRR12006660','SAMN15228651','bp0','15228651','PRJNA639216','SRS6834541','SRP267157','RB18MT12976','639216','SRX8539739','RB18MT12976_paired_R1.fastq.gz']	2012	2020-06-13T05:09:00.000Z			MYS	Asia	Kota Kinabalu		Homo sapiens	3	human																					1362	1362672882	591824239	PRJNA639216			99.3	1800524	60	lineage1.2.1.2.1	Sensitive	['input','tbprofiler','tree','diff']	tuberculosis: unclassified		Mycobacterium tuberculosis
SAMEA8987090	ERR6337069	WGS	ANSES	ERX5968746	Illumina HiSeq 2500	PAIRED	RANDOM	GENOMIC	ILLUMINA	ERS6669792	ERP130602	['webin-reads-10Z003458','ena-STUDY-ANSES-19-07-2021-09:08:58:913-283','SAMEA8987090','PRJEB46417','10Z003458','ERS6669792','30917875','ERP130602','ERX5968746','881696','ERR6337069']	2010	2022-09-21T23:04:00.000Z			FRA	Europe			Bos taurus	3	domestic cattle																					383	383025000	236845798	PRJEB46417			99.43	1131103	62	La1.2	Other	['tree','tbprofiler','input','diff']	tuberculosis: animal-adapted	La1	Mycobacterium bovis
SAMEA112188966	ERR10748372	WGS	CTB/NICD	ERX10199978	Illumina MiSeq	PAIRED	RANDOM	GENOMIC	ILLUMINA	ERS14298855	ERP143048	['SAMEA112188966','PRJEB58017','908050','run.S299','ERS14298855','ERX10199978','32028979','ERR10748372','ERP143048','South African MDR-TB 2019-2020','experiment.S299','sample.S299']		2023-01-15T15:27:00.000Z																														364	364670513	247883341	PRJEB58017			99.8	861560	52	lineage4.1.1.3	MDR-TB	['diff','input','tree','tbprofiler']	tuberculosis: unclassified		Mycobacterium tuberculosis
SAMN37527072	SRR26159037	WGS	DEPARTMENT OF MEDICAL RESEARCH	SRX21871376	Illumina MiSeq	PAIRED	PCR	GENOMIC	ILLUMINA	SRS18964346	SRP462932	['PRJNA1020640','IRTB-006','SRX21871376','37527072','SRR26159037','SRP462932','SAMN37527072','bp0','SRS18964346','IRTB006_S9_L001_R1_001.fastq.gz','1020640']	2022	2023-09-26T19:36:00.000Z			MMR	Asia	Yangon	sputum	Homo sapiens	3	human																					602	602042175	350269029	PRJNA1020640			99.46	1762192	55	lineage2.2.1.1	Pre-XDR-TB	['diff','tbprofiler','input','tree']	tuberculosis: unclassified		Mycobacterium tuberculosis
SAMN09101429	SRR7069228	OTHER	MODMEDMICOXFORD	SRX4000135	Illumina MiSeq	PAIRED		OTHER	ILLUMINA	SRS3282330	SRP076676	['MMMOSRA:5fda9c15-4b0c-4197-b857-b1cdaa4702ee','SRS3282330','9101429','SRX4000135','SAMN09101429','SRR7069228','MMMOSAM:5fda9c15-4b0c-4197-b857-b1cdaa4702ee','302362','SRP076676','PRJNA302362']	2014	2018-04-26T14:19:00.000Z			GBR	Europe			Homo sapiens	3	human																					452	452063112	280544669	PRJNA302362									tuberculosis: unclassified		Mycobacterium tuberculosis
SAMN30543491	SRR21277786	WGS	SCHOOL OF PUBLIC HEALTH, FUDAN UNIVERSITY	SRX17287002	Illumina HiSeq 2500	PAIRED	RANDOM	GENOMIC	ILLUMINA	SRS14851682	SRP394436	['874331','bp0','SRS14851682','PRJNA874331','20181368_R1.fastq.gz','SAMN30543491','SRP394436','20181368','SRR21277786','30543491','SRX17287002']	2018	2022-08-28T01:05:00.000Z			CHN	Asia	Eastern China		Homo sapiens	3	human																					1801	1801433114	551803083	PRJNA874331								input	tuberculosis: unclassified		Mycobacterium tuberculosis
SAMEA7527113	ERR4798553	WGS	FOUNDATION FOR MEDICAL RESEARCH INDIA	ERX4667977	NextSeq 500	PAIRED	RANDOM	GENOMIC	ILLUMINA	ERS5283585	ERP124850	['773292','experiment.15059','ERP124850','ERR4798553','ERS5283585','ERX4667977','PRJEB41116','22460675','run.15059','project.Mumbai','sample.15059','SAMEA7527113']		2021-11-10T01:21:00.000Z			IND	Asia	Mumbai					S	S				S		S	S							S		S	S		411	411869110	181566436	PRJEB41116	Walker_2022		99.28	1610566	55	lineage1.2.2.2	Sensitive	['tbprofiler','CRyPTIC_IND','Walker_2022','tree','diff','input']	tuberculosis: unclassified		Mycobacterium tuberculosis
SAMEA11006686	ERR7362022	WGS	ST GEORGE'S, UNIVERSITY OF LONDON	ERX6929522	Illumina HiSeq 2500	PAIRED	RANDOM	GENOMIC	ILLUMINA	ERS8656465	ERP131966	['ERP131966','ena-EXPERIMENT-TAB-17-11-2021-12:08:34:382-43754','ERS8656465','25174801','ERX6929522','TBA_093','799545','ena-RUN-TAB-17-11-2021-12:08:34:382-43755','PRJEB47671','ena-STUDY-BUGS-22-09-2021-13:19:29:761-420','ERR7362022','SAMEA11006686']	2018	2022-07-28T01:38:00.000Z			GBR	Europe			Homo sapiens	3	human																					443	443240132	196466853	PRJEB47671			99.45	1884518	42	lineage2.2.1	MDR-TB	['diff','tbprofiler','input','tree']	tuberculosis: unclassified		Mycobacterium tuberculosis
SAMN03648308	SRR2101061	WGS	UNIVERSITY OF OXFORD	SRX1095755	Illumina HiSeq 2500	PAIRED	RANDOM	GENOMIC	ILLUMINA	SRS990576	SRP061066	['SRX1095755','SAMN03648308','C00015027','PRJNA282721','SRR2101061','SRP061066','48a5373c-f58d-49e1-90f7-6336312c4e5f_R00000039_v3.bam','SRS990576','282721','3648308']		2015-07-16T14:51:00.000Z			GBR	Europe										S		S					S	S								462	462931200	332896081	PRJNA282721	CRyPTIC_WHO2021_PMC7612554		99.45	1774085	40	lineage4.1.2	Other	['diff','Walker_2022','Napier_2020','Menardo_2021','tbprofiler','input']	tuberculosis: human-adapted	L4.1.2	Mycobacterium tuberculosis
SAMN35721559	SRR24904121	WGS	NATIONAL UNIVERSITY HOSPITAL	SRX20665780	Illumina NovaSeq 6000	PAIRED	RANDOM	GENOMIC	ILLUMINA	SRS17961829	SRP443033	['SRS17961829','SRP443033','SAMN35721559','SRX20665780','MV94_FKDN220470938-1A_HYV3TDSX3_L1_1.fq.gz','SRR24904121','mv93','983112','35721559','PRJNA983112','bp0']	2020	2023-06-13T07:08:00.000Z			SGP	Asia		sputum	Homo sapiens	3	human																					1208	1208955300	408374187	PRJNA983112									NTM: avium complex		Mycobacterium avium complex sp.
SAMN11265314	SRR8791257	AMPLICON	UNIVERSITY OF CALIFORNIA SAN DIEGO	SRX5581104	Illumina iSeq 100	PAIRED	PCR	GENOMIC	ILLUMINA	SRS4542685	SRP189570	['20072_S5','505787','SRX5581104','SRP189570','PRJNA505787','SRS4542685','SAMN11265314','11265314','20072_S5_L001_R1_001.fastq.gz','SRR8791257']		2019-03-27T08:41:00.000Z						sputum	Homo sapiens	3	human																					84	84371250	34202090	PRJNA505787									tuberculosis: unclassified		Mycobacterium tuberculosis
SAMN17266487	SRR13399224	WGS	NATIONAL JEWISH HEALTH	SRX9818158	Illumina HiSeq 2500	PAIRED	RANDOM	GENOMIC	ILLUMINA	SRS8001274	SRP159996	['CF02115-01992.MINT.trimmed-pair1.fastq.gz','CF02115-01992.MINT','SAMN17266487','SRX9818158','319839','SRP159996','17266487','SRS8001274','PRJNA319839','SRR13399224']	2018	2021-01-10T23:47:00.000Z			USA	North America	TX	sputum	Homo sapiens	3	human																					185	185571333	93948497	PRJNA319839									NTM: avium complex		Mycobacterium intracellulare
SAMN18647998	SRR14164627	WGS	STANFORD UNIVERSITY	SRX10532699	NextSeq 550	PAIRED	RANDOM	GENOMIC	ILLUMINA	SRS8655972	SRP289688	['18647998','SAMN18647998','PRJNA671770','SRP289688','SRS8655972','L-14-2680-S47_R1.fastq.gz','SRX10532699','SRR14164627','bp0','671770','ms_116','L-14-2680-S47']	2015	2021-04-07T13:35:00.000Z			BRA	South America	Mato Grosso do Sul, Campo Grande	sputum	Homo sapiens	3	human																					263	263640564	103219512	PRJNA671770			99.34	1576782	50	lineage4.1.2.1	Other	['tbprofiler','tree','diff','input','standford']	tuberculosis: unclassified		Mycobacterium tuberculosis
SAMN41598494	SRR29230876	WGS	FIND, THE FOUNDATION FOR INNOVATIVE NEW DIAGNOSTICS	SRX24749479	Illumina HiSeq 2000	PAIRED	RANDOM	GENOMIC	ILLUMINA	SRS21470067	SRP507535	['B9141A_E8929DA80BE9','B9141A_E8929DA80BE9_TBDM101799','TB-IS-1043-TBDM101799-56_S122_R1_001.fastq.gz','41598494','SAMN41598494','SRP507535','SRX24749479','1109295','PRJNA1109295','SRR29230876','SRS21470067']		2024-05-30T06:13:00.000Z							Homo sapiens	3	human																					231	231020034	92798048	PRJNA1109295								WHO_mutations_2023	tuberculosis: unclassified		Mycobacterium tuberculosis
SAMEA112800758	ERR11050755	WGS	FZB	ERX10497546	NextSeq 500	PAIRED		GENOMIC	ILLUMINA	ERS14808304	ERP010814	['ERR11050755','ena-STUDY-FZB-22-06-2015-17:16:39:392-292','287903','ERS14808304','21004318','ena-EXPERIMENT-TAB-21-03-2023-10:58:00:082-107769','ena-RUN-TAB-21-03-2023-10:58:00:082-107770','ERX10497546','SAMEA112800758','ERP010814','PRJEB9680','33852814']		2023-07-20T23:21:00.000Z																														910	910508265	437952083	PRJEB9680			99.15	1349091	43	lineage3	RR-TB	['input','tree','tbprofiler','diff']	tuberculosis: unclassified		Mycobacterium tuberculosis
SAMN30544016	SRR21277131	WGS	SCHOOL OF PUBLIC HEALTH, FUDAN UNIVERSITY	SRX17286366	Illumina HiSeq 2500	PAIRED	RANDOM	GENOMIC	ILLUMINA	SRS14851046	SRP394436	['874331','bp0','LD21F30X_R1.fastq.gz','LD21F30X','PRJNA874331','SAMN30544016','30544016','SRP394436','SRX17286366','SRR21277131','SRS14851046']	2019	2022-08-28T01:01:00.000Z			CHN	Asia	Eastern China		Homo sapiens	3	human																					1498	1498255194	468315916	PRJNA874331			98.42	1787903	60	lineage2.2.1	Sensitive	['tbprofiler','input','diff','tree']	tuberculosis: unclassified		Mycobacterium tuberculosis
SAMN42692152	SRR29906788	WGS	IHU	SRX25402064	Illumina MiSeq	PAIRED	RANDOM PCR	GENOMIC	ILLUMINA	SRS22064990	SRP521187	['LB-S35','SRX25402064','LB-S35_I3','PRJNA1138325','LB-S35_I3_R1.fastq.gz','SAMN42692152','1138325','bp0','SRP521187','SRS22064990','SRR29906788','42692152']	2022	2024-07-21T06:56:00.000Z	Tuberculose	33.90110302 N 35.48064743 E	LBN	Asia		sputum	Homo sapiens	3	human																					428	428258207	305326384	PRJNA1138325									tuberculosis: unclassified		Mycobacterium tuberculosis
SAMEA1397293	ERR2514808	WGS	PHE	ERX2534018	Illumina HiSeq 2500	PAIRED	RANDOM	GENOMIC	ILLUMINA	ERS2399398	ERP107961	['experiment.6952','ERR2514808','SAMEA1397293','PRJEB25991','ERS2399398','run.6952','493034','ERP107961','sample.6952','ERX2534018','project.First_10k_genomes_study_set_4','10123935']		2021-10-23T17:09:00.000Z			GBR	Europe	England									S		S					S	S								482	482004139	245269529	PRJEB25991	Walker_2022		99.06	1852595	58	lineage1.2.2.2	Sensitive	['CRyPTIC_PHE','diff','input','tbprofiler','Napier_2020','Walker_2022']	tuberculosis: human-adapted	L1.3.2	Mycobacterium tuberculosis
SAMN40030739	SRR28044381	WGS	CHRISTIAN MEDICAL COLLAGE, VELLORE	SRX23695977	Illumina NovaSeq 6000	PAIRED	RANDOM	GENOMIC	ILLUMINA	SRS20526211	SRP226525	['SRP226525','40030739','SAMN40030739','SRS20526211','SRR28044381','575883','2401021716_R1.fastq.gz','SRX23695977','2401021716','PRJNA575883']	2022	2024-02-22T06:55:00.000Z		21.7679 N 78.8718 E	IND	Asia	Madhya Pradesh - Bhairopur	pulmonary	Homo sapiens	3	human																					1513	1513818186	502268631	PRJNA575883			99.18	1802010	55	lineage1.2.2.2	Sensitive	['tbprofiler','tree','diff','input']	tuberculosis: unclassified		Mycobacterium tuberculosis
SAMN30949006	SRR21689568	WGS	RIVM	SRX17687301	Illumina NovaSeq 6000	PAIRED	RANDOM	GENOMIC	ILLUMINA	SRS15218689	SRP399356	['SAMN30949006','RIVM0322.bam','PRJNA882748','SRP399356','882748','30949006','bp0','SRX17687301','SRS15218689','RIVM0322','SRR21689568']	2019	2022-09-23T18:04:00.000Z			NLD	Europe		sputum	Homo sapiens	3	human																					1223	1223120326	144994321	PRJNA882748								input	tuberculosis: unclassified		Mycobacterium tuberculosis
SAMN12825623	SRR10305806	WGS	CHINESE CENTER FOR DISEASE CONTROL AND PREVENTION	SRX7017075	Illumina HiSeq 2500	PAIRED	RANDOM	GENOMIC	ILLUMINA	SRS5538292	SRP226155	['SRS5538292','SAMN12825623','12825623','SRX7017075','PRJNA573798','191_1.fq.gz','bp0','CN845','573798','191','SRP226155','SRR10305806']	2007	2019-10-18T05:26:00.000Z		34.69 N 116.61 E	CHN	Asia	Jiangsu	sputum	Homo sapiens	3	human																					1135	1135910050	589414980	PRJNA573798			99.4	1793706	51	lineage2.2.1	Sensitive	['tree','diff','input','tbprofiler']	tuberculosis: unclassified		Mycobacterium tuberculosis
SAMEA2709839	ERR2515295	WGS	CTB/NICD	ERX2534509	Illumina MiSeq	PAIRED	RANDOM	GENOMIC	ILLUMINA	ERS2399900	ERP107968	['sample.7519','experiment.7519','10124639','PRJEB25997','ERX2534509','ERS2399900','project.First_10k_genomes_study_set_5','run.7519','ERP107968','493035','ERR2515295','SAMEA2709839']		2021-10-23T18:16:00.000Z			ZAF	Africa						S	S			S		S	S				S	S	S				S			525	525151208	334029522	PRJEB25997	Walker_2022		99.68	1374247	82	lineage4.3.2.1	Sensitive	['tbprofiler','tree','CRyPTIC_CTB-NICD','Napier_2020','diff','Walker_2022','input']	tuberculosis: human-adapted	L4.3.2.1	Mycobacterium tuberculosis
SAMN40042878																																																		99.4	1802253	56	lineage2.2.2	MDR-TB	['tree','tbprofiler','input','diff']	tuberculosis: unclassified		Mycobacterium tuberculosis
SAMN03246395	SRR1723655	WGS	INSTITUTE OF PATHOGEN BIOLOGY, CAMS&PUMC	SRX816910	Illumina Genome Analyzer IIx	SINGLE	RANDOM	GENOMIC	ILLUMINA	SRS797144	SRP051327	['SRX816910','PRJNA268900','3246395','07MDR07171.fastq.bz2','SAMN03246395','SRS797144','268900','SRP051327','SRR1723655','07MDR07171 WGS','07MDR07171']	2007	2015-01-08T05:12:00.000Z			CHN	Asia	Jilin	sputum	Homo sapiens	3	human																					803	803054304	558304611	PRJNA268900								['Napier_2020','input']	tuberculosis: human-adapted	L2.2.1	Mycobacterium tuberculosis
SAMN20981869	SRR15661580	WGS	THE UNIVERSITY OF QUEENSLAND	SRX11958529	NextSeq 500	PAIRED	RANDOM	GENOMIC	ILLUMINA	SRS9967949	SRP333946	['20981869','757443','18MT16189','SRX11958529','SRP333946','PRJNA757443','13','SAMN20981869','SRR15661580','SRS9967949','18MT16189_paired_R1.fastq.gz']	2018	2021-08-28T11:11:00.000Z			PNG	Oceania		sputum	Homo sapiens	3	human																					992	992294060	420440034	PRJNA757443			99.55	1837774	61	lineage2.2.1.1	MDR-TB	['tbprofiler','tree','input','diff']	tuberculosis: unclassified		Mycobacterium tuberculosis
SAMN40031608	SRR28045665	WGS	CHRISTIAN MEDICAL COLLAGE, VELLORE	SRX23696860	Illumina NovaSeq 6000	PAIRED	RANDOM	GENOMIC	ILLUMINA	SRS20528195	SRP226525	['SRX23696860','SRR28045665','PRJNA575883','SAMN40031608','SRP226525','3301010402_R1.fastq.gz','575883','3301010402','SRS20528195','40031608']	2020	2024-02-22T07:26:00.000Z		21.7679 N 78.8718 E	IND	Asia	Madhya Pradesh - Bhairopur		Homo sapiens	3	human																					719	719124514	307333319	PRJNA575883			99.3	1774962	59	lineage1.1.2	Other	['input','tree','tbprofiler','diff']	tuberculosis: unclassified		Mycobacterium tuberculosis
SAMN09100373	SRR7068999	OTHER	MODMEDMICOXFORD	SRX3999768	Illumina MiSeq	PAIRED		OTHER	ILLUMINA	SRS3281953	SRP076676	['9100373','MMMOSAM:8f94575e-11ec-48d2-9f55-6443716951fc','302362','MMMOSRA:8f94575e-11ec-48d2-9f55-6443716951fc','SRR7068999','SAMN09100373','PRJNA302362','SRX3999768','SRP076676','SRS3281953']	2014	2018-04-26T14:17:00.000Z			GBR	Europe			Homo sapiens	3	human																					448	448149123	274832877	PRJNA302362									tuberculosis: unclassified		Mycobacterium tuberculosis
SAMN30948894	SRR21690176	WGS	RIVM	SRX17688029	Illumina NovaSeq 6000	PAIRED	RANDOM	GENOMIC	ILLUMINA	SRS15219417	SRP399356	['SRP399356','RIVM0210','SRS15219417','RIVM0210.bam','882748','SAMN30948894','SRX17688029','30948894','SRR21690176','PRJNA882748','bp0']	2019	2022-09-23T18:05:00.000Z			NLD	Europe		sputum	Homo sapiens	3	human																					604	604936938	54633759	PRJNA882748								input	tuberculosis: unclassified		Mycobacterium tuberculosis
SAMEA5366654	ERR3170484	WGS	FZB	ERX3198430	NextSeq 500	PAIRED		GENOMIC	ILLUMINA	ERS3173260	ERP109304	['SAMEA5366654','ERX3198430','10994332','ERS3173260','ERP109304','ena-RUN-FZB-21-02-2019-15:03:02:880-88','ena-STUDY-FZB-11-06-2018-15:37:51:194-506','523751','PRJEB27244','5475-02','ERR3170484','ena-EXPERIMENT-FZB-21-02-2019-15:03:02:880-88']		2019-02-26T14:06:00.000Z			GHA	Africa																										950	950374206	480918112	PRJEB27244			99.23	1411914	47	lineage5.1.1	Sensitive	['input','Coscolla_2021','tbprofiler','Napier_2020','diff','africanum_GHA','tree']	tuberculosis: human-adapted	L5.1.1	Mycobacterium africanum
SAMEA104684988	ERR2503445	WGS	NATIONAL INSTITUTE FOR HEALTH AND WELFARE	ERX2522688	Illumina MiSeq	PAIRED	PCR	GENOMIC	ILLUMINA	ERS2286371	ERP107468	['9070117','ena-RUN-NATIONAL INSTITUTE FOR HEALTH AND WELFARE-06-04-2018-13:41:54:036-88','PRJEB25543','ena-EXPERIMENT-NATIONAL INSTITUTE FOR HEALTH AND WELFARE-06-04-2018-13:41:54:036-88','461533','ERP107468','F178','ena-STUDY-NATIONAL INSTITUTE FOR HEALTH AND WELFARE-13-03-2018-12:26:09:250-42','ERX2522688','ERS2286371','ERR2503445','SAMEA104684988']	2014	2018-05-04T21:43:00.000Z			FIN	Europe																										368	368981302	238230682	PRJEB25543			99.83	956703	51	lineage4.3.3	Sensitive	['WGS_2014_FIN','input','Napier_2020','diff','tbprofiler','tree']	tuberculosis: human-adapted	L4.3.3	Mycobacterium tuberculosis
SAMEA4441454	ERR1633804	WGS	INSTITUTE OF INFECTIOUS DISEASE AND MOLECULAR MEDI	ERX1704137	Illumina HiSeq 2000	PAIRED	size fractionation	GENOMIC	ILLUMINA	ERS1352903	ERP017107	['KSP998','ena-EXPERIMENT-Institute of Infectious Disease and Molecular Medicine-15-09-2016-16:31:52:668-30','ena-STUDY-Institute of Infectious Disease and Molecular Medicine-13-09-2016-12:12:52:927-24','353810','ERP017107','SAMEA4441454','ERX1704137','ERS1352903','ERR1633804','6021433','ena-RUN-Institute of Infectious Disease and Molecular Medicine-15-09-2016-16:31:52:668-30','PRJEB15382']	2010	2016-12-16T08:15:00.000Z			ZAF	Africa	Khayelitsha, Cape Town	sputum	Homo sapiens	3	human																					415	415113800	258895459	PRJEB15382			99.6	1754092	40	lineage4.3.2.1;lineage2.2.1.1	Sensitive	['diff','input','tbprofiler']	tuberculosis: unclassified		Mycobacterium tuberculosis
SAMEA7280505	ERR4553763	WGS	INSTITUTE OF TROPICAL MEDICINE	ERX4490133	Illumina HiSeq 2500	PAIRED	RANDOM	GENOMIC	ILLUMINA	ERS5041106	ERP123102	['ena-RUN-Institute of tropical medicine-28-08-2020-16:29:08:358-361','660147','ERS5041106','ena-STUDY-Institute of tropical medicine-27-07-2020-14:37:16:152-1905','ena-EXPERIMENT-Institute of tropical medicine-28-08-2020-16:29:08:358-361','SAMEA7280505','ITM2010-00380','ERP123102','ERR4553763','ERX4490133','15937552','PRJEB39569']	2010	2020-08-29T19:03:00.000Z			BGD	Asia		sputum	Homo sapiens	3	human																					1089	1089865072	601903174	PRJEB39569			99.56	1917319	94	lineage2.2.1	MDR-TB	['tbprofiler','tree','input','diff']	tuberculosis: unclassified		Mycobacterium tuberculosis
SAMEA3252921	ERR2515785	WGS	CTB/NICD	ERX2534993	Illumina MiSeq	PAIRED	RANDOM	GENOMIC	ILLUMINA	ERS2400384	ERP107968	['493035','ERS2400384','sample.8003','ERR2515785','ERX2534993','ERP107968','experiment.8003','PRJEB25997','project.First_10k_genomes_study_set_5','run.8003','10125123','SAMEA3252921']		2022-07-17T07:00:00.000Z			ZAF	Africa						S	S			S		S	S				S	S	S				S			365	365363261	245262817	PRJEB25997	Walker_2022		99.59	785391	46	lineage2.2.1	Sensitive	['tree','tbprofiler','diff','Napier_2020','CRyPTIC_CTB-NICD','Walker_2022','input']	tuberculosis: human-adapted	L2.2.1	Mycobacterium tuberculosis
SAMEA1485483	ERR163955	WGS	SC	ERX139832	Illumina HiSeq 2000	PAIRED	RANDOM	GENOMIC	ILLUMINA	ERS108096	ERP001072	['ERX139832','SAMEA1485483','Karonga_Prevention_Study__KPS____whole_genome_sequ','1139195','4009796-sc-2012-03-23T12:21:30Z-1386427','PRJEB2794','204548','ERP001072','ERR163955','Karonga_Prevention_Study__KPS____whole_genome_sequencing_in_a_whole_population-sc-2011-12-13T10:33:26Z-2066','SC_EXP_8016_4#28','SC_RUN_8016_4#28','ERS108096']	2004	2014-10-18T02:35:00.000Z			MWI	Africa	Karonga	sputum	Homo sapiens	3	human							S						S								339	339991600	185303582	PRJEB2794	Coll_2018		99.65	2837382	65	lineage4.3.4.2.1	Sensitive	['Menardo_2018','tbprofiler','tree','Coll_2018','Karonga_Prevention_Study','Napier_2020','Menardo_2021','input','diff']	tuberculosis: human-adapted	L4.3.4.2.1	Mycobacterium tuberculosis
SAMN43358212	SRR30362895	WGS	IHU	SRX25820703	Illumina NovaSeq X	PAIRED	RANDOM	GENOMIC	ILLUMINA	SRS22450413	SRP528529	['SRR30362895','C0711027_S39','SRS22450413','PRJNA1152264','C0711027_S39_R1.fastq.gz','C0711027','SAMN43358212','SRX25820703','43358212','1152264','SRP528529','bp0']	2022	2024-08-25T17:02:00.000Z	Tuberculose	4.4039 N 18.5647 E	CAF	Africa			Homo sapiens	3	human																					358	358309491	125545460	PRJNA1152264									tuberculosis: unclassified		Mycobacterium tuberculosis
SAMEA4730517	ERR3468873	WGS	WELLCOME SANGER INSTITUTE	ERX3490536	Illumina HiSeq X Ten	PAIRED	RANDOM	GENOMIC	ILLUMINA	ERS2550647	ERP024108	['PRJEB21813','512657','12514137','ERX3490536','ERP024108','SC_RUN_26329_5#78','SC_EXP_26329_5#78','SAMEA4730517','ERR3468873','ERS2550647','Mycobacteria_in_non_CF_bronchiectasis_patients-sc-4853','bc51878e-be4d-11e7-b52c-3c4a9275d6c8']		2019-08-08T01:31:00.000Z																														283	283870638	118032194	PRJEB21813									NTM: avium complex		Mycobacterium avium
SAMEA113555947	ERR11488392	WGS	FZB	ERX10894568	NextSeq 500	PAIRED		GENOMIC	ILLUMINA	ERS15552070	ERP147779	['SMN-163','36322811','ena-RUN-TAB-27-05-2023-22:16:03:744-27206','ERX10894568','PRJEB62665','SAMEA113555947','86810e0e-614f-4ad6-9cd7-0bc407fc82e6','ERS15552070','ERP147779','989949','ERR11488392','ena-EXPERIMENT-TAB-27-05-2023-22:16:03:744-27205']		2023-09-24T11:08:00.000Z			MOZ	Africa	Maputo																									2425	2425251562	1183541523	PRJEB62665			99.35	1112711	35	lineage4.1.1.1	MDR-TB	['tree','input','diff','R-RR_MOZ','tbprofiler']	tuberculosis: unclassified		Mycobacterium tuberculosis
SAMEA7527505	ERR4798919	WGS	FOUNDATION FOR MEDICAL RESEARCH INDIA	ERX4668336	NextSeq 500	PAIRED	RANDOM	GENOMIC	ILLUMINA	ERS5283976	ERP124850	['22461050','PRJEB41116','ERX4668336','ERS5283976','sample.27384','experiment.27384','project.Mumbai','ERP124850','run.27384','ERR4798919','773292','SAMEA7527505']		2021-11-10T01:38:00.000Z			IND	Asia	Mumbai					S	S				R		S	R							S		R	S		488	488725500	204565829	PRJEB41116	Walker_2022		99.43	1637223	54	lineage2.2.1	Pre-XDR-TB	['diff','Walker_2022','tree','input','tbprofiler','CRyPTIC_IND']	tuberculosis: unclassified		Mycobacterium tuberculosis
SAMEA3199763	ERR2515537	WGS	CTB/NICD	ERX2534745	Illumina MiSeq	PAIRED	RANDOM	GENOMIC	ILLUMINA	ERS2400136	ERP107968	['sample.7755','ERP107968','493035','SAMEA3199763','ERX2534745','ERR2515537','run.7755','experiment.7755','project.First_10k_genomes_study_set_5','ERS2400136','10124875','PRJEB25997']		2021-10-23T18:15:00.000Z			ZAF	Africa						S	S			S		S	S				S	S	S				S			343	343836465	219560182	PRJEB25997	Walker_2022		99.4	903044	48	lineage4.1.2	Sensitive	['Napier_2020','Walker_2022','diff','input','tree','CRyPTIC_CTB-NICD','tbprofiler']	tuberculosis: human-adapted	L4.1.2	Mycobacterium tuberculosis
SAMN21616280	SRR16058619	WGS	PUBLIC HEALTH ONTARIO	SRX12345244	Illumina HiSeq 2500	PAIRED	RANDOM	GENOMIC	ILLUMINA	SRS10317623	SRP338617	['2011-309_R1.fastq.gz','766079','2011-309','PRJNA766079','21616280','SRP338617','SRR16058619','bp0','SAMN21616280','SRS10317623','SRX12345244']	2011	2021-09-24T22:00:00.000Z			CAN	North America	Ontario		Homo sapiens	3	human					S		S					S	S								1153	1153400810	811098453	PRJNA766079	CRyPTIC_WHO2021_PMC7612554		99.5	1236457	28	lineage3.1.2.1	Other	['tree','Walker_2022','tbprofiler','diff','input']	tuberculosis: unclassified		Mycobacterium tuberculosis
SAMN19113018	SRR14520066	WGS	MDUPHL	SRX10865506	NextSeq 500	PAIRED	RANDOM	GENOMIC	ILLUMINA	SRS8960846	SRP319622	['AUSMDU00009752_R1.fq.gz','NS500345_HNK2CAFXX_AUSMDU00009752','SAMN19113018','729189','PRJNA729189','SRP319622','SRS8960846','SRX10865506','AUSMDU00009752','SRR14520066','19113018','bp0']	1989	2021-05-15T03:53:00.000Z			AUS	Oceania	Northern Territory		Homo sapiens	3	human																					406	406884735	199885085	PRJNA729189			99.24	1248282	42	lineage1.2.2.2	Other	['input','tbprofiler','tree','diff']	tuberculosis: unclassified		Mycobacterium tuberculosis
SAMEA1317629	ERR108129	WGS	SC	ERX085563	Illumina HiSeq 2000	PAIRED	RANDOM	GENOMIC	ILLUMINA	ERS075346	ERP001037	['SC_RUN_7414_6#5','Relapse_and_Reinfection_in_Tuberculosis-sc-2011-11-29T12:38:29Z-2045','401206-sc-2011-11-29T12:46:27Z-1312538','ERX085563','PRJEB2777','SAMEA1317629','SC_EXP_7414_6#5','ERP001037','859780','ERR108129','204473','ERS075346']		2014-09-20T12:19:00.000Z			ZAF	Africa	Stellenbosch	sputum	Homo sapiens	3	human																					403	403277400	233540001	PRJEB2777			99.51	1898564	43	lineage2.2.1.1	Sensitive	['tree','Napier_2020','input','tbprofiler','diff']	tuberculosis: human-adapted	L2.2.1.1	Mycobacterium tuberculosis
SAMEA7554373	ERR4821006	WGS	PUBLIC HEALTH ENGLAND	ERX4690848	Illumina HiSeq 2500	PAIRED	RANDOM	GENOMIC	ILLUMINA	ERS5311018	ERP124941	['SAMEA7554373','project.PHE-TB','experiment.23827','ERX4690848','run.23827','PRJEB41201','ERP124941','ERR4821006','773303','22473768','sample.23827','ERS5311018']		2021-11-11T01:59:00.000Z			GBR	Europe										S		S						S								247	247912277	115419975	PRJEB41201	Walker_2022							['input','CRyPTIC_PHE','Walker_2022']	tuberculosis: unclassified		Mycobacterium tuberculosis
SAMEA113537283	ERR11465068	WGS	FZB	ERX10871225	NextSeq 500	PAIRED		GENOMIC	ILLUMINA	ERS15533704	ERP147571	['ERX10871225','979605','ERR11465068','35505660','ERP147571','BTB-1120','SAMEA113537283','d05d2f15-c027-4055-b906-d9d6d110849e','ERS15533704','ena-EXPERIMENT-TAB-22-05-2023-12:53:15:986-5574','ena-RUN-TAB-22-05-2023-12:53:15:986-5575','PRJEB62480']		2023-09-16T09:12:00.000Z			BWA	Africa																										757	757097258	350489061	PRJEB62480			98.99	1379051	40	lineage4.1.1.2	Sensitive	['Kopanyo','input','diff','tbprofiler']	tuberculosis: unclassified		Mycobacterium tuberculosis
SAMN06053506	SRR5052609	WGS	UNIVERSITY OF CALIFORNIA, SAN DIEGO	SRX2373930	NextSeq 500	PAIRED	RANDOM	GENOMIC	ILLUMINA	SRS1817848	SRP092618	['SRP092618','PRJNA351843','myc93_S63_R2_001.fastq.gz','SAMN06053506','6053506','myc93','SRS1817848','SRX2373930','SRR5052609','351843']	1996	2016-11-24T12:13:00.000Z			USA	North America	San Diego CA	lung																								2204	2204920633	870955571	PRJNA351843									unclassified mycobacteria		Mycobacterium sp.
SAMD00292801	DRR286141	WGS	TOHOKUGL	DRX275598	Illumina NovaSeq 6000	PAIRED	RANDOM	GENOMIC	ILLUMINA	DRS193882	DRP007459	['743444','DRP007459','DRX275598','SAMD00292801','DRR286141','PRJDB11434','20009422','DRS193882']	2016	2021-07-02T13:36:00.000Z		34.793281 N 135.453215 E	JPN	Asia	Osaka, Toyonaka		Homo sapiens	3	human																					686	686723236	225785729	PRJDB11434									NTM: avium complex		Mycobacterium avium subsp. hominissuis
SAMEA5562454	ERR3276225	WGS	RIVM - NATIONAL INSTITUTE FOR PUBLIC HEALTH AND TH	ERX3303098	Illumina HiSeq 2500	SINGLE	RANDOM	GENOMIC	ILLUMINA	ERS3364485	ERP114661	['ERX3303098','ERS3364485','PRJEB32037','532369','ena-EXPERIMENT-RIVM - National Institute for Public Health and the Environment-10-04-2019-10:49:30:028-1070','11397265','ena-STUDY-RIVM - National Institute for Public Health and the Environment-04-04-2019-10:46:49:835-53','ERR3276225','17-1085','SAMEA5562454','ena-RUN-RIVM - National Institute for Public Health and the Environment-10-04-2019-10:49:30:028-1070','ERP114661']		2019-06-11T06:03:00.000Z			NLD	Europe																										472	472931999	131044209	PRJEB32037								Napier_2020	tuberculosis: human-adapted	L1.2.1	Mycobacterium tuberculosis
SAMN08732159	SRR6855714	WGS	SAN RAFFAELE	SRX3811075	Illumina MiSeq	PAIRED	RANDOM	GENOMIC	ILLUMINA	SRS3061623	SRP128089	['BD00678576_S22.gatk.bam','bp0','SRP128089','428596','BD00678576_WGS','BD00678576','SRX3811075','SRR6855714','8732159','SRS3061623','SAMN08732159','PRJNA428596']		2018-03-20T13:09:00.000Z							Homo sapiens	3	human																					598	598975016	359656330	PRJNA428596			99.73	1092299	63	lineage4.3.4.1	Sensitive	['diff','tbprofiler','input','tree']	tuberculosis: unclassified		Mycobacterium tuberculosis
SAMN14943870	SRR11817434	AMPLICON	GENOSCREEN	SRX8368548	Illumina MiniSeq	PAIRED	PCR	GENOMIC	ILLUMINA	SRS6684066	SRP262449	['SRR11817434','SAMN14943870','6322N-MS4_S34_L001_R1_001.fastq.gz','SRP262449','PRJNA633444','SRX8368548','bp0','14943870','SRS6684066','633444','6322N-MS4','Deeplex65']		2020-05-20T11:32:00.000Z			DJI	Africa			Homo sapiens	3	human																					80	80325308	32630290	PRJNA633444									tuberculosis: unclassified		Mycobacterium tuberculosis
SAMEA112799645	ERR11049498	WGS	FZB	ERX10496288	NextSeq 500	PAIRED		GENOMIC	ILLUMINA	ERS14807191	ERP010814	['ena-STUDY-FZB-22-06-2015-17:16:39:392-292','PRJEB9680','ERX10496288','287903','20005134','ena-RUN-TAB-21-03-2023-10:57:59:565-105256','ERR11049498','ERS14807191','ena-EXPERIMENT-TAB-21-03-2023-10:57:59:565-105255','ERP010814','33851701','SAMEA112799645']		2023-07-20T21:56:00.000Z																														726	726283908	336093260	PRJEB9680			99.23	1596748	54	lineage1.1.2	Sensitive	['diff','input','tbprofiler','tree']	tuberculosis: unclassified		Mycobacterium tuberculosis
SAMN21856165	SRR16088041	WGS	NIH / NIAID	SRX12374678	NextSeq 500	PAIRED	RANDOM	GENOMIC	ILLUMINA	SRS10345588	SRP338907	['PRJNA766649','SAMN21856165','SRP338907','SRS10345588','10329','SRR16088041','21856165','766649','SRX12374678','TBPO-790_lib33835_nextseq_n0277_151bp.filtered_2nd.1.fastq.gz','bp0']	2019	2021-10-16T13:53:00.000Z		41.7151 N 44.8271 E	GEO	Asia	Tbilisi	sputum	Homo sapiens	3	human																					560	560408858	272569979	PRJNA766649			99.66	1310776	44	lineage4.8	Sensitive	['diff','tree','input','tbprofiler']	tuberculosis: unclassified		Mycobacterium tuberculosis
SAMN21855926	SRR16088388	WGS	NIH / NIAID	SRX12374927	NextSeq 500	PAIRED	RANDOM	GENOMIC	ILLUMINA	SRS10345836	SRP338907	['TBPO-1092_lib34532_nextseq_n0283_151bp.filtered_2nd.1.fastq.gz','SRX12374927','766649','SRR16088388','bp0','6068','SRP338907','SAMN21855926','SRS10345836','PRJNA766649','21855926']	2018	2021-10-16T12:29:00.000Z		41.7151 N 44.8271 E	GEO	Asia	Tbilisi	sputum	Homo sapiens	3	human																					561	561835965	247735749	PRJNA766649			99.64	1642888	54	lineage4.8	Sensitive	['tree','diff','tbprofiler','input']	tuberculosis: unclassified		Mycobacterium tuberculosis
SAMEA115744961	ERR13276241	WGS	UNIVERSITY OF OXFORD, NUFFIELD DEPARTMENT OF MEDIC	ERX12646667	NextSeq 500	PAIRED	RANDOM PCR	GENOMIC	ILLUMINA	ERS20254845	ERP161058	['41870744','PRJEB76547','b28b5ff0-515d-42d2-bc0f-19e45ec26bb9','ERX12646667','ERS20254845','666b42d06c70','ERP161058','1124794','SAMEA115744961','ERR13276241','webin-reads-666b42d06c70']	2020	2024-08-25T01:27:00.000Z			DEU	Europe																										866	866759485	379665716	PRJEB76547								CRyPTIC_2024	tuberculosis: unclassified		Mycobacterium tuberculosis
SAMEA104362476	ERR2184635	WGS	UNIVERSIDAD PERUANA CAYETANO HEREDIA, PERU	ERX2240802	Illumina HiSeq 4000	PAIRED	RANDOM	GENOMIC	ILLUMINA	ERS1987454	ERP104985	['experiment.923','PRJEB23245','sample.923','548708','ERX2240802','SAMEA104362476','run.923','ERS1987454','ERP104985','12061866','project.Peru-set1-Tandem','ERR2184635']		2021-10-17T08:43:00.000Z			PER	South America						S				S	S	S	S	S				S		S	S	S	S	S	S	525	525880500	225938816	PRJEB23245	['Walker_2022','CRyPTIC_reuse_table']		99.6	1727445	62	lineage4.1.2.1	Sensitive	['CRyPTIC_reuse_table','tbprofiler','input','diff','tree','CRyPTIC_UPCH','Walker_2022']	tuberculosis: unclassified		Mycobacterium tuberculosis
SAMN43397629	SRR30442843	AMPLICON	TGEN NORTH	SRX25868117	Illumina MiSeq	PAIRED	RANDOM	GENOMIC	ILLUMINA	SRS22481682	SRP529181	['bp0','SRS22481682','TB_CX_PTC_1_RAW_S11_1','TB_CX_PTC_1_RAW_S11_L001_R1_001.fastq.gz','PRJNA1153567','SAMN43397629','SRX25868117','SRR30442843','43397629','SRP529181','TB_CX_PTC_1_RAW_S11','1153567']	2016	2024-08-28T16:39:00.000Z			ZAF	Africa			Homo sapiens	3	human																					6	6738264	4847436	PRJNA1153567									tuberculosis: unclassified		Mycobacterium tuberculosis
SAMN27029771	SRR18548950	WGS	CHILDRENS HOSPITAL OF CHONGQING MEDICAL UNIVERSITY	SRX14678737	Illumina NovaSeq 6000	PAIRED	RANDOM	GENOMIC	ILLUMINA	SRS12442868	SRP349160	['SRR18548950','SRS12442868','SRP349160','SRX14678737','UM200102T-UM200102T0009_L3.tbprofiler','C53','785273','bp0','UM200102T-UM200102T0009_L3_1.fq.gz','SAMN27029771','PRJNA785273','27029771']	2019	2022-03-30T21:13:00.000Z			CHN	Asia	Chongqing City		Homo sapiens	3	human																					1166	1166380500	371809971	PRJNA785273			99.29	1865513	61	lineage2.2.1	Sensitive	['tree','diff','tbprofiler','input']	tuberculosis: unclassified		Mycobacterium tuberculosis
SAMN07660036	SRR6044813	WGS	MODMEDMICOXFORD	SRX3192033	Illumina MiSeq	PAIRED	RANDOM	GENOMIC	ILLUMINA	SRS2520870	SRP117784	['SRS2520870','SRX3192033','PRJNA401515','401515','7660036','MMMOSAM:33d7f76c-8044-400f-a4c6-2d290740b455','MMMOSRA:33d7f76c-8044-400f-a4c6-2d290740b455','SRR6044813','SRP117784','SAMN07660036']	2016	2017-10-27T16:13:00.000Z			GBR	Europe	Oxford		Homo sapiens	3	human																					246	246937026	158776219	PRJNA401515									NTM: avium complex		Mycobacterium avium
SAMN40475108	SRR28388222	AMPLICON	HARVARD TH CHAN SCHOOL OF PUBLIC HEALTH	SRX23993249	Illumina MiSeq	PAIRED	PCR	GENOMIC	ILLUMINA	SRS20790365	SRP496435	['13818_L cran HLN 1 gr','SAMN40475108','SRX23993249','40475108','bp0','SRS20790365','1088513','13818-S-LcranHLN1_S76_L001_R1_001.fastq.gz','PRJNA1088513','SRP496435','SRR28388222']		2024-03-20T00:42:00.000Z			USA	North America	PA, Upitt	As reported: LN	Macaca fascicularis	3	crab-eating macaque																					57	57833237	37489596	PRJNA1088513									tuberculosis: human-adapted	L4	Mycobacterium tuberculosis	Erdman
SAMEA1877124	ERR234162	WGS	CSISP	ERX208667	Illumina HiSeq 2000	PAIRED	RANDOM	GENOMIC	ILLUMINA	ERS218213	ERP001731	['ERS218213','ERX208667','ena-EXPERIMENT-CSISP-28-02-2013-15:18:14:164-66','2116802','ena-RUN-CSISP-28-02-2013-15:18:14:164-66','PRJEB3223','ERP001731','L3_155808','ERR234162','SAMEA1877124','204863','MTBC global diversity']		2013-05-02T21:18:00.000Z																														930	930233376	617595604	PRJEB3223								['input','Menardo_2018','ref_set_CSISP','Napier_2020']	tuberculosis: human-adapted	L3.1.1	Mycobacterium tuberculosis
SAMEA3558248	ERR1034715	WGS	LSHTM	ERX1113513	Illumina MiSeq	PAIRED		GENOMIC	ILLUMINA	ERS865397	ERP011639	['297845','SAMEA3558248','mtb140','4154544','ERP011639','ena-STUDY-LSHTM-18-08-2015-18:02:02:463-104','ena-RUN-LSHTM-25-09-2015-14:04:49:426-140','ERR1034715','ERS865397','ERX1113513','PRJEB10385','ena-EXPERIMENT-LSHTM-25-09-2015-14:04:49:426-140']		2015-12-10T05:32:00.000Z			PER	South America																										1766	1766717250	1128508133	PRJEB10385								['input','Napier_2020']	tuberculosis: human-adapted	L4.1.2.1	Mycobacterium tuberculosis
SAMN07236299	['SRR5709748','SRR19857337','SRR11828985']	WGS		['SRX15900939','SRX2930629','SRX8379517']	['Illumina HiSeq 2000','BGISEQ-500']	PAIRED	RANDOM	GENOMIC	['BGISEQ','ILLUMINA']	SRS2293339		['PRJNA630780','HS007-PE-R00009_AH2J2MBBXX.WMB276-CGTCACAG_S55_L004_R2.fastq','SRP109608','WMB276','SRX15900939','SRR5709748','BGI172_1.fq.gz','SRS2293339','SRX8379517','SRP260333','26452','7236299','SRR11828985','SAMN07236299','WMB276_DS-26452','SRX2930629','630780','390471','bp0','SRR19857337','WMB276_R1.fastq','PRJNA390052','PRJNA390471']				13.7563 N 100.5018 E	THA	Asia	Bangkok	sputum	Homo sapiens	3	human							R						R	S							2169	2169765800	1206460640	['PRJNA390471','PRJNA630780']	CRyPTIC_WHO2021_PMC7612554		99.33	1539207	52	lineage2.1	Pre-XDR-TB	['tbprofiler','Menardo_2021','Napier_2020','Walker_2022','input','diff','tree']	tuberculosis: human-adapted	L2.1	Mycobacterium tuberculosis
SAMEA104718449	ERR2446098	WGS	RIVM - NATIONAL INSTITUTE FOR PUBLIC HEALTH AND TH	ERX2465199	Illumina HiSeq 2500	SINGLE	RANDOM	GENOMIC	ILLUMINA	ERS2319832	ERP107526	['WGSVNTR201644','ena-STUDY-RIVM - National Institute for Public Health and the Environment-15-03-2018-13:44:58:461-243','ERP107526','ERX2465199','ena-RUN-RIVM - National Institute for Public Health and the Environment-26-03-2018-16:05:17:743-44','ena-EXPERIMENT-RIVM - National Institute for Public Health and the Environment-26-03-2018-16:05:17:743-44','ERS2319832','8820381','PRJEB25592','SAMEA104718449','448124','ERR2446098']	2016	2019-06-11T17:50:00.000Z			NLD	Europe			Homo sapiens	3	human																					704	704937634	190352735	PRJEB25592								['Napier_2020','WGS_2016_NLD']	tuberculosis: human-adapted	L4.1.2.1	Mycobacterium tuberculosis
SAMEA104362318	ERR2184477	WGS	UNIVERSIDAD PERUANA CAYETANO HEREDIA, PERU	ERX2240644	Illumina HiSeq 4000	PAIRED	RANDOM	GENOMIC	ILLUMINA	ERS1987296	ERP104985	['548708','PRJEB23245','SAMEA104362318','run.765','ERX2240644','ERR2184477','ERS1987296','12061708','ERP104985','project.Peru-set1-Tandem','sample.765','experiment.765']		2021-10-17T08:40:00.000Z			PER	South America						S				S	S	S	S	S				S		S	S	S	S	S	S	443	443285400	192005148	PRJEB23245	['Walker_2022','CRyPTIC_reuse_table']		99.64	1714117	59	lineage2.2.1	Sensitive	['CRyPTIC_reuse_table','tree','tbprofiler','diff','CRyPTIC_UPCH','input','Walker_2022']	tuberculosis: unclassified		Mycobacterium tuberculosis
SAMEA9976807	ERR6866110	WGS	IMPERIAL COLLEGE LONDON	ERX6489538	Illumina HiSeq 2000	PAIRED	RANDOM	GENOMIC	ILLUMINA	ERS7655086	ERP123401	['ERR6866110','ERS7655086','LI2006209','ena-STUDY-IMPERIAL COLLEGE LONDON-12-08-2020-14:44:57:582-2394','666870','LI2006209_raw_wgs','SAMEA9976807','22011608','ERX6489538','LI2006209_raw_wgs_R1R2','ERP123401','PRJEB39837']	2009	2021-10-15T13:51:00.000Z			PER	South America	Lima		Homo sapiens	3	human																					326	326188992	147223082	PRJEB39837			99.49	1624961	55	lineage4.1.2.1	Sensitive	['diff','tbprofiler','tree','standford','input']	tuberculosis: unclassified		Mycobacterium tuberculosis
SAMN40547145	SRR28389866	WGS	NIH / NIAID	SRX23994867	NextSeq 2000	PAIRED	RANDOM	GENOMIC	ILLUMINA	SRS20791597	SRP496484	['SRX23994867','94805','SAMN40547145','SRP496484','SRR28389866','TBPO-5878_lib59060_nextseq_ny0103_151bp.filtered_2_bwa.1.fastq.gz','PRJNA1074786','1074786','40547145','SRS20791597']	2022	2024-03-20T00:54:00.000Z		23.6345 N 102.5528 W	MEX	North America		sputum	Homo sapiens	3	human																					519	519738749	188275568	PRJNA1074786			99.55	1450271	49	lineage4.8	Sensitive	['tbprofiler','diff','tree','input','standford']	tuberculosis: unclassified		Mycobacterium tuberculosis
SAMN20981871	SRR15661607	WGS	THE UNIVERSITY OF QUEENSLAND	SRX11958502	NextSeq 500	PAIRED	RANDOM	GENOMIC	ILLUMINA	SRS9967923	SRP333946	['SRR15661607','SRS9967923','15','SAMN20981871','PRJNA757443','SRP333946','SRX11958502','18MT14338_paired_R1.fastq.gz','18MT14338','20981871','757443']	2018	2021-08-28T11:13:00.000Z			PNG	Oceania		sputum	Homo sapiens	3	human																					1854	1854746881	846167484	PRJNA757443								input	tuberculosis: unclassified		Mycobacterium tuberculosis
SAMEA115739482	ERR13262003	WGS	UNIVERSITY OF OXFORD, NUFFIELD DEPARTMENT OF MEDIC	ERX12632416	NextSeq 500	PAIRED	RANDOM PCR	GENOMIC	ILLUMINA	ERS20249225	ERP161058	['b28b5ff0-515d-42d2-bc0f-19e45ec26bb9','ERR13262003','1124794','41858107','ERP161058','a09cfcef0e6e','PRJEB76547','ERS20249225','SAMEA115739482','ERX12632416','webin-reads-a09cfcef0e6e']	2020	2024-08-04T21:38:00.000Z			IND	Asia																										568	568719600	263326277	PRJEB76547								CRyPTIC_2024	tuberculosis: unclassified		Mycobacterium tuberculosis
SAMEA113556124	['ERR11488585','ERR11488584']	WGS		['ERX10894760','ERX10894761']	NextSeq 500	PAIRED		GENOMIC	ILLUMINA	ERS15552247		['ena-EXPERIMENT-TAB-27-05-2023-22:16:03:800-27591','ERP147779','SMN-35','ERX10894761','989949','ERS15552247','PRJEB62665','ERX10894760','ena-EXPERIMENT-TAB-27-05-2023-22:16:03:799-27589','ERR11488584','86810e0e-614f-4ad6-9cd7-0bc407fc82e6','ena-RUN-TAB-27-05-2023-22:16:03:799-27590','36323140','SAMEA113556124','ERR11488585','ena-RUN-TAB-27-05-2023-22:16:03:800-27592']					MOZ	Africa	Maputo																									660	660703718	308295495	PRJEB62665			99.36	2083294	65	lineage2.2.1	RR-TB	['input','tbprofiler','diff','tree','R-RR_MOZ']	tuberculosis: unclassified		Mycobacterium tuberculosis
SAMEA1119761	ERR2514580	WGS	PHE	ERX2533790	Illumina MiSeq	PAIRED	RANDOM	GENOMIC	ILLUMINA	ERS2399170	ERP107961	['ERX2533790','project.First_10k_genomes_study_set_4','ERP107961','experiment.6661','10123707','run.6661','PRJEB25991','SAMEA1119761','ERR2514580','ERS2399170','493034','sample.6661']		2021-10-23T17:09:00.000Z			GBR	Europe	England									S		R					S	S								259	259260105	160208895	PRJEB25991	Walker_2022		99.43	1325049	45	lineage3	HR-TB	['CRyPTIC_PHE','tbprofiler','Napier_2020','input','diff','tree','Walker_2022']	tuberculosis: human-adapted	L3	Mycobacterium tuberculosis
SAMEA3234152	ERR2515706	WGS	CTB/NICD	ERX2534914	Illumina MiSeq	PAIRED	RANDOM	GENOMIC	ILLUMINA	ERS2400305	ERP107968	['10125044','project.First_10k_genomes_study_set_5','493035','ERP107968','sample.7924','PRJEB25997','ERX2534914','SAMEA3234152','experiment.7924','run.7924','ERS2400305','ERR2515706']		2021-10-23T18:17:00.000Z			ZAF	Africa										S		S					S	S	S							214	214612922	140681391	PRJEB25997	Walker_2022							['input','Walker_2022','Napier_2020','CRyPTIC_CTB-NICD']	tuberculosis: human-adapted	L2.2.1	Mycobacterium tuberculosis
SAMN38210443	SRR26794536	WGS	HMS	SRX22491734	Illumina HiSeq 4000	SINGLE	cDNA	GENOMIC	ILLUMINA	SRS19504849	SRP471323	['SRX22491734','SRS19504849','38210443','PRJNA1039243','Peru7224_R1.fastq.gz','SAMN38210443','7224','SRP471323','bp0','1039243','SRR26794536','Peru7224']	2011	2023-11-11T22:54:00.000Z			PER	South America		sputum	Homo sapiens	3	human																					202	202756200	99046794	PRJNA1039243								standford	tuberculosis: unclassified		Mycobacterium tuberculosis
SAMEA104718487	ERR2446136	WGS	RIVM - NATIONAL INSTITUTE FOR PUBLIC HEALTH AND TH	ERX2465237	Illumina HiSeq 2500	SINGLE	RANDOM	GENOMIC	ILLUMINA	ERS2319870	ERP107526	['SAMEA104718487','ena-RUN-RIVM - National Institute for Public Health and the Environment-26-03-2018-16:05:17:744-82','8820419','ERR2446136','ena-STUDY-RIVM - National Institute for Public Health and the Environment-15-03-2018-13:44:58:461-243','448124','ena-EXPERIMENT-RIVM - National Institute for Public Health and the Environment-26-03-2018-16:05:17:744-82','PRJEB25592','ERP107526','ERX2465237','WGSVNTR201682','ERS2319870']	2016	2019-06-11T17:45:00.000Z			NLD	Europe			Homo sapiens	3	human																					406	406134954	120135595	PRJEB25592								['Napier_2020','WGS_2016_NLD']	tuberculosis: human-adapted	L3	Mycobacterium tuberculosis
SAMN14481147	SRR11444352	WGS	NOGUCHI MEMORIAL INSTITUTE FOR MEDICAL RESEARCH - UNIVERSITY OF GHANA	SRX8022197	Illumina HiSeq 2500	SINGLE	RANDOM	GENOMIC	ILLUMINA	SRS6395063	SRP254440	['G32780','G32780.R1.fastq.gz','616081','SAMN14481147','SRX8022197','SRP254440','bp0','14481147','TBNm 1448','PRJNA616081','SRR11444352','SRS6395063']	2013	2020-03-29T08:57:00.000Z		5.63 N 0.18 W	GHA	Africa			Homo sapiens	3	human																					361	361755828	175926896	PRJNA616081									tuberculosis: unclassified		Mycobacterium tuberculosis
SAMN41154977	SRR28868700	WGS	MDUPHL	SRX24428351	NextSeq 500	PAIRED	RANDOM	GENOMIC	ILLUMINA	SRS21182923	SRP399923	['41154977','SRP399923','SRX24428351','SRS21182923','AUSMDU00096596_S84_R1_001.fastq.gz','SAMN41154977','PRJNA857537','AUSMDU00096596','857537','SRR28868700']	2023	2024-05-01T23:04:00.000Z			AUS	Oceania	Victoria		Homo sapiens	3	human																					572	572465765	255354430	PRJNA857537			99.41	1535267	53	lineage3	HR-TB	['tbprofiler','input','diff','tree']	tuberculosis: unclassified		Mycobacterium tuberculosis
SAMEA5562265	ERR3276037	WGS	RIVM - NATIONAL INSTITUTE FOR PUBLIC HEALTH AND TH	ERX3302910	Illumina HiSeq 2500	SINGLE	RANDOM	GENOMIC	ILLUMINA	ERS3364297	ERP114661	['ena-EXPERIMENT-RIVM - National Institute for Public Health and the Environment-10-04-2019-10:49:30:022-882','532369','17-0682','ERP114661','ena-STUDY-RIVM - National Institute for Public Health and the Environment-04-04-2019-10:46:49:835-53','ena-RUN-RIVM - National Institute for Public Health and the Environment-10-04-2019-10:49:30:022-882','SAMEA5562265','ERS3364297','11397077','ERX3302910','ERR3276037','PRJEB32037']		2019-06-11T06:00:00.000Z			NLD	Europe																										590	590179831	180038315	PRJEB32037								Napier_2020	tuberculosis: human-adapted	L4.1.1.3	Mycobacterium tuberculosis
SAMEA115749446	ERR13290294	WGS	UNIVERSITY OF OXFORD, NUFFIELD DEPARTMENT OF MEDIC	ERX12660780	Illumina HiSeq 2000	PAIRED	RANDOM PCR	GENOMIC	ILLUMINA	ERS20265733	ERP161058	['b28b5ff0-515d-42d2-bc0f-19e45ec26bb9','41891950','ERX12660780','webin-reads-1cfa36ab70ad','1cfa36ab70ad','ERR13290294','ERP161058','1124794','ERS20265733','SAMEA115749446','PRJEB76547']	2018				SWE	Europe																										0	0	0	PRJEB76547								CRyPTIC_2024	tuberculosis: unclassified		Mycobacterium tuberculosis
SAMEA7547996	ERR4814637	WGS	PUBLIC HEALTH ENGLAND	ERX4684479	Illumina HiSeq 2500	PAIRED	RANDOM	GENOMIC	ILLUMINA	ERS5304649	ERP124941	['experiment.17457','ERX4684479','SAMEA7547996','ERP124941','22467394','run.17457','project.PHE-TB','sample.17457','PRJEB41201','ERR4814637','773303','ERS5304649']		2021-11-10T12:10:00.000Z			GBR	Europe										S		S						S								806	806155298	379739898	PRJEB41201	Walker_2022							['CRyPTIC_PHE','input','Walker_2022']	tuberculosis: unclassified		Mycobacterium tuberculosis
SAMN07658211	SRR6046645	WGS	MODMEDMICOXFORD	SRX3193771	Illumina MiSeq	PAIRED	RANDOM	GENOMIC	ILLUMINA	SRS2519591	SRP117784	['SRR6046645','PRJNA401515','401515','7658211','SRX3193771','SRS2519591','SAMN07658211','SRP117784','MMMOSAM:f5f2f19c-6ce3-47a3-a3b8-f563be6e4a1e','MMMOSRA:f5f2f19c-6ce3-47a3-a3b8-f563be6e4a1e']	2016	2017-10-27T18:48:00.000Z			GBR	Europe	Oxford		Homo sapiens	3	human					S		S					S	S								560	560382494	356447342	PRJNA401515	CRyPTIC_WHO2021_PMC7612554		99.31	1534495	42	lineage4.3.3	Sensitive	['tree','tbprofiler','Walker_2022','diff','input','Napier_2020']	tuberculosis: human-adapted	L4.3.3	Mycobacterium tuberculosis
SAMN40273192	SRR28239618	WGS	NIH / NIAID	SRX23850703	NextSeq 2000	PAIRED	RANDOM	GENOMIC	ILLUMINA	SRS20670774	SRP493618	['TBPO-3552_lib53820_nextseq_ny0071_151bp.filtered_2_bwa.1.fastq.gz','40273192','SRS20670774','SRX23850703','SRR28239618','SAMN40273192','SRP493618','PRJNA1074779','56666','1074779']	2022	2024-03-06T10:16:00.000Z		41.7151 N 44.8271 E	GEO	Asia	Tbilisi	sputum	Homo sapiens	3	human																					796	796583890	267976856	PRJNA1074779			99.25	1707642	55	lineage2.2.1	Sensitive	['input','tbprofiler','diff','tree']	tuberculosis: unclassified		Mycobacterium tuberculosis
SAMEA1016023	ERR067648	WGS	SC	ERX045511	Illumina HiSeq 2000	PAIRED	RANDOM	GENOMIC	ILLUMINA	ERS053675	ERP000192	['ERP000192','ERS053675','Variation discovery in Russian TB isolates-sc-2010','0813K-sc-2011-09-07T13:19:30Z-1276495','Variation discovery in Russian TB isolates-sc-2010-04-20','SC_EXP_6954_7#25','ERX045511','PRJEB2138','SAMEA1016023','776974','SC_RUN_6954_7#25','ERR067648','203970']	2009	2014-09-13T12:04:00.000Z			RUS	Europe	Samara		Homo sapiens	3	human																					271	271473600	145418859	PRJEB2138			99.51	2617234	59	lineage2.2.1	Sensitive	['tree','tbprofiler','Napier_2020','Menardo_2018','input','diff']	tuberculosis: human-adapted	L2.2.1	Mycobacterium tuberculosis
SAMN03300479	SRR1792121	WGS	USDA-NVSL-DBL	SRX867783	Illumina MiSeq	PAIRED	RANDOM	GENOMIC	ILLUMINA	SRS838633	SRP053287	['SRS838633','250: 08-3591','251692','SRR1792121','SRP053287','3300479','08-3591','SAMN03300479','SRX867783','PRJNA251692','250: 08-3591_files']	2008	2015-02-23T14:52:00.000Z			USA	North America	NE		Bos taurus	2	domestic cattle																					1396	1396164940	825067528	PRJNA251692			99.49	1463788	76	La1.8.1	Other	['tree','input','tbprofiler','diff']	tuberculosis: animal-adapted	La1	Mycobacterium bovis
SAMN30543480	SRR21277798	WGS	SCHOOL OF PUBLIC HEALTH, FUDAN UNIVERSITY	SRX17286990	Illumina HiSeq 2500	PAIRED	RANDOM	GENOMIC	ILLUMINA	SRS14851671	SRP394436	['SRP394436','bp0','SRR21277798','20181100_R1.fastq.gz','874331','PRJNA874331','20181100','SRS14851671','SRX17286990','SAMN30543480','30543480']	2018	2022-08-28T01:08:00.000Z			CHN	Asia	Eastern China		Homo sapiens	3	human																					3378	3378041293	1012258292	PRJNA874331								input	tuberculosis: unclassified		Mycobacterium tuberculosis
SAMEA2783107	ERR751678	WGS	SC	ERX695360	Illumina HiSeq 2000	PAIRED	RANDOM	GENOMIC	ILLUMINA	ERS552852	ERP006738	['272028','24603-sc-2107953','ERX695360','The_interaction_between_the_host_and_pathogen_genetics_in_susceptibility_to_pulmonary_tuberculosis-sc-3274','ERS552852','ERR751678','3337082','SAMEA2783107','SC_RUN_14722_1#49','PRJEB7056','ERP006738','SC_EXP_14722_1#49']		2016-01-19T00:11:00.000Z			THA	Asia																										699	699741600	395946729	PRJEB7056			99.59	1524304	35	lineage2.2.1	Sensitive	['Napier_2020','diff','Menardo_2021','tree','input','tbprofiler']	tuberculosis: human-adapted	L2.2.1	Mycobacterium tuberculosis
SAMEA8741203	ERR5917718	WGS	SAN RAFFAELE SCIENTIFIC INSTITUTE	ERX5558832	NextSeq 500	PAIRED	RANDOM	GENOMIC	ILLUMINA	ERS6420786	ERP128645	['run.26946','ERX5558832','PRJEB44575','22480034','experiment.26946','ERP128645','ERS6420786','sample.26946','ERR5917718','773350','project.Belarus_site06','SAMEA8741203']		2021-11-11T12:54:00.000Z			BLR	Europe						R	R			I	R	R	R	S			R	R	R	S	S	S	R	S	R	271	271296344	107552878	PRJEB44575	['CRyPTIC_reuse_table','Walker_2022']		99.54	1792543	56	lineage2.2.1	Pre-XDR-TB	['CRyPTIC_SanRaffaele_Belarus','CRyPTIC_reuse_table','Walker_2022','diff','tree','input','tbprofiler']	tuberculosis: unclassified		Mycobacterium tuberculosis
SAMN19135961	SRR14519108	WGS	FUDAN UNIVERSITY	SRX10864625	Illumina HiSeq 2500	PAIRED	RANDOM PCR	GENOMIC	ILLUMINA	SRS8959916	SRP319611	['SRR14519108','bp0','729588','19135961','PRJNA729588','SJ_P53','SAMN19135961','SRP319611','SRX10864625','SJ_2015_802_R1.fastq.gz','SJ_2015_802','SRS8959916']	2015	2021-05-15T03:18:00.000Z			CHN	Asia	Shanghai	sputum	Homo sapiens	3	human																					6098	6098891100	1952062004	PRJNA729588			99.53	1895543	64	lineage2.2.1	Sensitive	['tree','tbprofiler','diff','input']	tuberculosis: unclassified		Mycobacterium tuberculosis
SAMEA13292789	ERR9119653	WGS	UNIVERSITY OF OXFORD, NUFFIELD DEPARTMENT OF MEDIC	ERX8662202	NextSeq 500	PAIRED	RANDOM	GENOMIC	ILLUMINA	ERS10895719	ERP136042	['run.2904.1.a418eb116e22533b1eaa68aa267c6721','project.SeqTreat_Borstel1','experiment.2904.1aef5298','PRJEB51410','ERR9119653','ERS10895719','862822','30299285','ERP136042','ERX8662202','sample.2904.468cdb98','SAMEA13292789']		2024-08-07T12:45:00.000Z																														435	435918066	198733856	PRJEB51410								CRyPTIC_SeqTreat_Borstel	tuberculosis: unclassified		Mycobacterium tuberculosis
SAMEA104390476	ERR2245282	WGS	NORWEGIAN INSTITUTE OF PUBLIC HEALTH	ERX2297305	NextSeq 500	PAIRED	RANDOM	GENOMIC	ILLUMINA	ERS2008418	ERP105253	['ena-RUN-NORWEGIAN INSTITUTE OF PUBLIC HEALTH-15-01-2018-13:52:15:607-8','ERR2245282','SAMEA104390476','ERX2297305','ERS2008418','ERP105253','429598','ena-STUDY-NORWEGIAN INSTITUTE OF PUBLIC HEALTH-17-11-2017-12:06:35:918-833','8367149','PRJEB23495','Case 59','ena-EXPERIMENT-NORWEGIAN INSTITUTE OF PUBLIC HEALTH-15-01-2018-13:52:15:607-8']	2011	2018-01-16T15:06:00.000Z			NOR	Europe		As reported: human host	Homo sapiens	3	human																					323	323419350	154495040	PRJEB23495								input	tuberculosis: unclassified		Mycobacterium tuberculosis
SAMN30949821	SRR21690727	WGS	RIVM	SRX17688430	Illumina HiSeq 2500	PAIRED	RANDOM	GENOMIC	ILLUMINA	SRS15219818	SRP399356	['SRS15219818','30949821','SRP399356','SRX17688430','RIVM1106.bam','PRJNA882748','bp0','882748','SRR21690727','SAMN30949821','RIVM1106']	2018	2022-09-23T18:08:00.000Z			NLD	Europe		As reported: diagnostic sample	Homo sapiens	3	human																					616	616065279	178132816	PRJNA882748								input	tuberculosis: unclassified		Mycobacterium tuberculosis
SAMN35982045	SRR25206917	WGS	CHINESE CENTER FOR DISEASE CONTROL AND PREVENTION	SRX20953769	Illumina HiSeq 2500	PAIRED	RANDOM	GENOMIC	ILLUMINA	SRS18230745	SRP448193	['SRR25206917','SAMN35982045','TBMDR433','SRS18230745','35982045','987438','SRP448193','MDRTB433.bam','PRJNA987438','bp0','SRX20953769']	2018	2023-07-09T00:40:00.000Z						sputum	Homo sapiens	3	human																					882	882760950	73044229	PRJNA987438			99.57	1959515	68	lineage2.2.2	Pre-XDR-TB	['tree','diff','tbprofiler','input']	tuberculosis: unclassified		Mycobacterium tuberculosis
SAMEA5542080	ERR3256171	WGS	LSHTM	ERX3282940	Illumina MiSeq	PAIRED	PCR	GENOMIC	ILLUMINA	ERS3344139	ERP114520	['mtb_drs2_PHL-D2012-084_S8','PRJEB31905','ena-EXPERIMENT-LSHTM-29-03-2019-14:35:33:802-63','ena-RUN-LSHTM-29-03-2019-14:35:33:802-63','ERR3256171','556171','ena-STUDY-LSHTM-28-03-2019-12:03:37:355-131','ERS3344139','12343451','ERP114520','SAMEA5542080','ERX3282940']		2019-07-23T14:03:00.000Z			PHL	Asia																										442	442143426	246084609	PRJEB31905			99.46	1282530	84	lineage1.2.1.2.1	HR-TB	['Napier_2020','diff','tbprofiler','input','tree','Menardo_2021']	tuberculosis: human-adapted	L2.2.1	Mycobacterium tuberculosis
SAMN06209982	SRR5153707	WGS	BI	SRX2471824	Illumina HiSeq 2500	PAIRED	RANDOM	GENOMIC	ILLUMINA	SRS1903493	SRP075210	['BI_1366','SRS1903493','318002','SRX2471824','SRR5153707','6209982','PRJNA318002','SRP075210','Mycobacterium tuberculosis complex 15-013317','SAMN06209982']	2015	2017-01-07T06:22:00.000Z			AZE	Asia	Baku	sputum	Homo sapiens	3	human																					561	561430720	172792578	PRJNA318002			99.36	1683106	35	lineage4.3.3	Pre-XDR-TB	['tree','tbprofiler','diff','input']	tuberculosis: unclassified		Mycobacterium tuberculosis
SAMEA1886044	ERR270757	WGS	SC	ERX244984	Illumina HiSeq 2000	PAIRED	RANDOM	GENOMIC	ILLUMINA	ERS202953	ERP000276	['Mycobacterium tuberculosis pilot-sc-2010-07-26','ERR270757','SC_RUN_9352_6#48','S00013259-sc-2013-01-04T10:50:31Z-1534619','ERX244984','2140974','203976','ERS202953','PRJEB2221','SAMEA1886044','SC_EXP_9352_6#48','ERP000276']		2013-05-08T22:20:00.000Z																														265	265410600	123824457	PRJEB2221			99.45	2476304	52	lineage3	HR-TB	['tree','input','diff','tbprofiler']	tuberculosis: unclassified		Mycobacterium tuberculosis
SAMEA104718668	ERR2446317	WGS	RIVM - NATIONAL INSTITUTE FOR PUBLIC HEALTH AND TH	ERX2465418	Illumina HiSeq 2500	SINGLE	RANDOM	GENOMIC	ILLUMINA	ERS2320051	ERP107526	['ena-EXPERIMENT-RIVM - National Institute for Public Health and the Environment-26-03-2018-16:05:17:751-263','SAMEA104718668','ena-STUDY-RIVM - National Institute for Public Health and the Environment-15-03-2018-13:44:58:461-243','WGSVNTR2016263','448124','8820600','ERR2446317','ERS2320051','PRJEB25592','ena-RUN-RIVM - National Institute for Public Health and the Environment-26-03-2018-16:05:17:751-263','ERX2465418','ERP107526']	2016	2019-06-11T18:00:00.000Z			NLD	Europe			Homo sapiens	3	human																					566	566094645	144832310	PRJEB25592								['Napier_2020','WGS_2016_NLD']	tuberculosis: human-adapted	L3.1.2	Mycobacterium tuberculosis
SAMN34294304	SRR24256180	WGS	NIH / NIAID	SRX20052283	NextSeq 500	PAIRED	RANDOM	GENOMIC	ILLUMINA	SRS17387543	SRP433800	['bp0','SRR24256180','958249','34294304','SRP433800','33623','SRS17387543','SAMN34294304','SRX20052283','PRJNA958249','TBPO-2784_lib47627_nextseq_nx0208_151bp.filtered_2nd.1.fastq.gz']	2021	2023-04-21T17:59:00.000Z		48.3794 N 31.1656 E	UKR	Europe		sputum	Homo sapiens	3	human																					827	827332431	396312982	PRJNA958249			99.78	1187202	39	lineage4.3.3	MDR-TB	['diff','tree','tbprofiler','input']	tuberculosis: unclassified		Mycobacterium tuberculosis
SAMN09090612	SRR7131031	WGS	SAN RAFFAELE	SRX4052230	Illumina MiniSeq	PAIRED	RANDOM	GENOMIC	ILLUMINA	SRS3269266	SRP135980	['MGIT69','PRJNA438921','bp0','438921','SRP135980','MGIT69_WGS','SRS3269266','9090612','SAMN09090612','MGIT69_301216_MGIT_301216_R1.fastq.gz','SRX4052230','SRR7131031']		2018-05-08T09:33:00.000Z			ITA	Europe			Homo sapiens	3	human																					437	437693166	159290804	PRJNA438921			99.96	1884723	65	lineage4.2.2.2	Sensitive	['diff','input','tree','tbprofiler']	tuberculosis: unclassified		Mycobacterium tuberculosis
SAMEA1101532	ERR2510288	WGS	SAN RAFFAELE SCIENTIFIC INSTITUTE	ERX2529703	NextSeq 500	PAIRED	RANDOM	GENOMIC	ILLUMINA	ERS2394604	ERP107941	['PRJEB25972','sample.3298','493033','project.First_10k_genomes_study_set_3','10120916','ERX2529703','SAMEA1101532','ERR2510288','run.3298','ERP107941','ERS2394604','experiment.3298']		2022-07-17T19:24:00.000Z			PAK	Asia						S				S	S	S	S	S				S	R	S	S	S	S	S	S	349	349330338	164199208	PRJEB25972	['CRyPTIC_reuse_table','Walker_2022']							['input','Napier_2020','Walker_2022','CRyPTIC_reuse_table','CRyPTIC_SanRaffaele']	tuberculosis: human-adapted	L3	Mycobacterium tuberculosis
SAMN10663247	SRR8380928	WGS	NATIONAL INSTITUTE FOR RESEARCH IN TUBERCULOSIS	SRX5190857	Illumina MiSeq	PAIRED	RANDOM PCR	GENOMIC	ILLUMINA	SRS4196996	SRP174923	['10663247','CC0389_S3_L001_R1_001.fastq.gz','SRR8380928','CR017CC0389','512266','bp0','SAMN10663247','CC0389_S3_L001_001.fastq.gz','SRS4196996','PRJNA512266','SRX5190857','SRP174923']	2017	2018-12-31T07:05:00.000Z		12.942883 N 80.132824 E	IND	Asia		sputum	Homo sapiens	3	human																					321	321562858	166238724	PRJNA512266			99.28	1202575	62	lineage1.1.2	MDR-TB	['tree','input','Napier_2020','tbprofiler','diff']	tuberculosis: human-adapted	L1.1.2	Mycobacterium tuberculosis
SAMN06252106	SRR5216960	WGS	UNIVERSITY OF GLASGOW	SRX2527170	Illumina MiSeq	PAIRED	RANDOM	GENOMIC	ILLUMINA	SRS1948034	SRP098533	['SRS1948034','SRR5216960','6252106','SRX2527170','SRP098533','SAMN06252106','363037','PRJNA363037','AgR132_S12_L001_R2_001.fastq.gz','AgR132']	1982	2017-01-30T03:27:00.000Z			NZL	Oceania	KUMARA			2	possum																					296	296461534	191280059	PRJNA363037								['Brites_2018','input','bovis_NZL']	tuberculosis: animal-adapted	La1	Mycobacterium bovis
SAMEA1119939	ERR2514758	WGS	PHE	ERX2533968	Illumina MiSeq	PAIRED	RANDOM	GENOMIC	ILLUMINA	ERS2399348	ERP107961	['10123885','SAMEA1119939','PRJEB25991','ERP107961','run.6892','ERS2399348','ERR2514758','project.First_10k_genomes_study_set_4','sample.6892','ERX2533968','experiment.6892','493034']		2021-10-23T17:10:00.000Z			GBR	Europe	England									S		S					S	S								365	365007736	226503989	PRJEB25991	Walker_2022		99.47	1945659	61	lineage4.1.2.1	Sensitive	['Walker_2022','CRyPTIC_PHE','tbprofiler','Napier_2020','input','diff','tree']	tuberculosis: human-adapted	L4.1.2.1	Mycobacterium tuberculosis
SAMN15406944	SRR12119879	AMPLICON	GENOSCREEN	SRX8641561	NextSeq 500	PAIRED	PCR	GENOMIC	ILLUMINA	SRS6926284	SRP269393	['DRC_Deeplex1110','52-18','SRP269393','PRJNA643242','SRX8641561','bp0','52-18_S139_R1_001.fastq.gz','SRR12119879','643242','15406944','SRS6926284','SAMN15406944']	2016	2020-06-30T17:19:00.000Z			COD	Africa		sputum	Homo sapiens	3	human																					74	74392587	33616000	PRJNA643242									tuberculosis: unclassified		Mycobacterium tuberculosis
SAMEA112806242	ERR11082596	WGS	FZB	ERX10529965	NextSeq 500	PAIRED		GENOMIC	ILLUMINA	ERS14813788	ERP010814	['287903','ERS14813788','PRJEB9680','ena-STUDY-FZB-22-06-2015-17:16:39:392-292','ena-RUN-TAB-22-03-2023-09:49:52:818-113460','33894337','ERP010814','SAMEA112806242','ena-EXPERIMENT-TAB-22-03-2023-09:49:52:818-113459','ERX10529965','ERR11082596','8078-03']		2023-07-21T05:49:00.000Z																														725	725811503	302181624	PRJEB9680			99.69	1769168	60	lineage4.3.3	Sensitive	['tbprofiler','diff','input','tree']	tuberculosis: unclassified		Mycobacterium tuberculosis
SAMN09828827	SRR10394513	WGS	NATIONAL JEWISH HEALTH	SRX7094864	Illumina MiSeq	PAIRED	RANDOM	GENOMIC	ILLUMINA	SRS5607362	SRP090711	['SRX7094864','345021','PRJNA345021','9828827','USA_PA_PAT_8','SRP090711','SAMN09828827','2015-22-80_S14_L001_R1_001.fastq.gz','SRR10394513','2015-22-80','SRS5607362']		2019-11-05T17:43:00.000Z			USA	North America	PA	blood	Homo sapiens	3	human																					495	495402052	342211621	PRJNA345021									NTM: avium complex		Mycobacterium intracellulare subsp. chimaera
SAMEA8994315	ERR6359016	WGS	INSTITUTE OF TROPICAL MEDICINE	ERX5990550	Illumina HiSeq 2500	PAIRED	RANDOM	GENOMIC	ILLUMINA	ERS6677008	ERP127219	['ERR6359016','725756','PRJEB43270','ena-STUDY-Institute of tropical medicine-23-02-2021-16:38:38:170-1064','SAMEA8994315','ena-EXPERIMENT-Institute of tropical medicine-25-07-2021-13:14:35:868-312','20452428','2018-00746','ERP127219','ena-RUN-Institute of tropical medicine-25-07-2021-13:14:35:868-312','ERX5990550','ERS6677008']	2018	2021-09-30T23:29:00.000Z			RWA	Africa		sputum	Homo sapiens	3	human																					589	589767042	312301357	PRJEB43270								input	tuberculosis: unclassified		Mycobacterium tuberculosis
SAMEA104718915	ERR2446564	WGS	RIVM - NATIONAL INSTITUTE FOR PUBLIC HEALTH AND TH	ERX2465665	Illumina HiSeq 2500	SINGLE	RANDOM	GENOMIC	ILLUMINA	ERS2320298	ERP107526	['PRJEB25592','ERR2446564','448124','ERX2465665','WGSVNTR2016510','8820847','ERP107526','ena-EXPERIMENT-RIVM - National Institute for Public Health and the Environment-26-03-2018-16:05:17:759-510','ena-STUDY-RIVM - National Institute for Public Health and the Environment-15-03-2018-13:44:58:461-243','ERS2320298','ena-RUN-RIVM - National Institute for Public Health and the Environment-26-03-2018-16:05:17:759-510','SAMEA104718915']	2016	2019-06-11T17:52:00.000Z			NLD	Europe			Homo sapiens	3	human																					493	493226832	136937715	PRJEB25592								['WGS_2016_NLD','Napier_2020']	tuberculosis: human-adapted	L2.2.1	Mycobacterium tuberculosis
SAMN08906546	SRR7236318	WGS	USDA-NVSL-DBL	SRX4142519	Illumina MiSeq	PAIRED	RANDOM PCR	GENOMIC	ILLUMINA	SRS3356312	SRP149365	['449507','PRJNA449507','12-1895FM_S20_L001_R1_001.fastq.gz','SRX4142519','SRS3356312','SRR7236318','12-1895FM','SRP149365','SAMN08906546','8906546']		2018-05-30T23:33:00.000Z			MEX	North America	Queretaro		Bos taurus	3	domestic cattle																					393	393890567	265601237	PRJNA449507								input	tuberculosis: animal-adapted	La1	Mycobacterium bovis
SAMN09380036	SRR7276709	WGS	RUTGERS UNIVERSITY	SRX4180273	Illumina HiSeq 2500	PAIRED	RANDOM	GENOMIC	ILLUMINA	SRS3391799	SRP149998	['SRR7276709','CA3046','SRX4180273','PRJNA475130','SRS3391799','bp0','9380036','SAMN09380036','SRP149998','475130','CA3046_S1_L004_R1_001.fastq.gz']	2010	2018-06-07T14:35:00.000Z			BRA	South America		sputum	Homo sapiens	3	human																					3007	3007688668	1453759843	PRJNA475130			99.38	1175278	39	lineage4.1.2.1	Sensitive	['standford','input','tbprofiler','diff','tree']	tuberculosis: unclassified		Mycobacterium tuberculosis
SAMEA115751697	ERR13292575	WGS	UNIVERSITY OF OXFORD, NUFFIELD DEPARTMENT OF MEDIC	ERX12663061	NextSeq 500	PAIRED	RANDOM PCR	GENOMIC	ILLUMINA	ERS20267984	ERP161058	['ERX12663061','PRJEB76547','webin-reads-364ff6674dab','41910629','SAMEA115751697','ERS20267984','ERR13292575','1124794','364ff6674dab','ERP161058','b28b5ff0-515d-42d2-bc0f-19e45ec26bb9']	2020	2024-08-11T01:30:00.000Z			DEU	Europe																										591	591433619	286586801	PRJEB76547								CRyPTIC_2024	tuberculosis: unclassified		Mycobacterium tuberculosis
SAMEA114640610	['ERR12307389','ERR12307388']	WGS		['ERX11684330','ERX11684329']	Illumina HiSeq 2500	PAIRED	RANDOM	GENOMIC	ILLUMINA	ERS17041207		['ERX11684329','ena-STUDY-Swiss Tropical and Public Health Institute-27-07-2020-11:23:30:592-1894','674180','G21565','ena-EXPERIMENT-TAB-20-11-2023-18:24:05:509-140542','38344729','ena-EXPERIMENT-TAB-20-11-2023-18:24:05:508-140540','SAMEA114640610','ERX11684330','ERR12307389','ERS17041207','ERP123095','ena-RUN-TAB-20-11-2023-18:24:05:509-140543','ena-RUN-TAB-20-11-2023-18:24:05:508-140541','PRJEB39561','ERR12307388']					GEO	Asia			Homo sapiens	3	human																					631	631330094	299546311	PRJEB39561			99.51	3352871	114	lineage2.2.1	MDR-TB	['tbprofiler','R-MDR_GEO','input','diff','tree']	tuberculosis: unclassified		Mycobacterium tuberculosis
SAMEA1059498	ERR3337467	WGS	WELLCOME SANGER INSTITUTE	ERX3362176	Illumina HiSeq X Ten	PAIRED	RANDOM	GENOMIC	ILLUMINA	ERS2365086	ERP024108	['ERS2365086','SC_EXP_25825_1#75','SAMEA1059498','512657','Mycobacteria_in_non_CF_bronchiectasis_patients-sc-4853','SC_RUN_25825_1#75','ERP024108','ERR3337467','PRJEB21813','11844230','ERX3362176','a7e863ee-be4d-11e7-b52c-3c4a9275d6c8']		2019-05-24T21:11:00.000Z																														541	541357650	221608289	PRJEB21813									NTM: avium complex		Mycobacterium avium
SAMEA4473385	ERR1664631	WGS	LSHTM	ERX1734942	Illumina MiSeq	PAIRED	PCR	GENOMIC	ILLUMINA	ERS1372564	ERP017368	['ERS1372564','ena-EXPERIMENT-LSHTM-29-09-2016-17:27:30:698-13','ERX1734942','PRJEB15555','ERP017368','5906763','SAMEA4473385','ERR1664631','347924','ena-RUN-LSHTM-29-09-2016-17:27:30:698-13','ena-STUDY-LSHTM-29-09-2016-16:07:09:797-562','SRMTB13']		2016-10-14T13:35:00.000Z																														534	534611210	307752559	PRJEB15555			99.39	1634842	73	lineage4.3.4.2	Pre-XDR-TB	['input','diff','tbprofiler','tree']	tuberculosis: unclassified		Mycobacterium tuberculosis
SAMEA7282497	ERR4560341	WGS	ISTITUTO ZOOPROFILATTICO SPERIMENTALE DELLA LOMBAR	ERX4496237	Illumina MiSeq	PAIRED	RANDOM	GENOMIC	ILLUMINA	ERS5043095	ERP123263	['ERS5043095','ERR4560341','SAMEA7282497','667398','ERP123263','ERX4496237','PRJEB39713','16363308','MAP_648_12','ena-EXPERIMENT-IZSLER-03-09-2020-10:27:45:692-39','ena-RUN-IZSLER-03-09-2020-10:27:45:692-39','ena-STUDY-IZSLER-04-08-2020-14:44:20:130-2130']	2012	2020-11-05T19:37:00.000Z			ITA	Europe		feces	Bos taurus	2	bovine																					222	222273527	141943655	PRJEB39713									NTM: avium complex		Mycobacterium avium subsp. paratuberculosis
SAMN27520077	SRR18714801	WGS	NIH / NIAID	SRX14815292	NextSeq 500	PAIRED	RANDOM	GENOMIC	ILLUMINA	SRS12571829	SRP369525	['PRJNA825524','825524','SRX14815292','SRR18714801','SRP369525','TBPO-1639_lib40111_nextseq_nx0118_151bp.filtered_2nd.1.fastq.gz','SRS12571829','bp0','27520077','SAMN27520077','23203']	2020	2022-04-11T14:29:00.000Z		41.7151 N 44.8271 E	GEO	Asia	Tbilisi	sputum	Homo sapiens	3	human																					620	620294248	293562946	PRJNA825524			99.8	1372333	46	lineage4.3.3	Sensitive	['TB_Portals','diff','tree','input','tbprofiler']	tuberculosis: unclassified		Mycobacterium tuberculosis
SAMEA112806915	ERR11049796	WGS	FZB	ERX10496586	NextSeq 500	PAIRED		GENOMIC	ILLUMINA	ERS14814461	ERP010814	['SAMEA112806915','ena-EXPERIMENT-TAB-21-03-2023-10:57:59:646-105851','20006884','ERR11049796','287903','PRJEB9680','ERS14814461','ena-RUN-TAB-21-03-2023-10:57:59:646-105852','ERP010814','33856825','ERX10496586','ena-STUDY-FZB-22-06-2015-17:16:39:392-292']		2023-07-20T21:56:00.000Z																														326	326540273	142640746	PRJEB9680			99.62	1599343	52	lineage4.8	Sensitive	['tree','input','diff','tbprofiler']	tuberculosis: unclassified		Mycobacterium tuberculosis
SAMN28537973	SRR19303930	WGS	NATIONAL INSTITUTE OF INFECTIOUS DISEASES "L. SPALLANZANI"	SRX15364209	Illumina MiSeq	PAIRED	RANDOM	GENOMIC	ILLUMINA	SRS13093598	SRP373287	['SRP373287','SP1305','SRS13093598','SRR19303930','834606','28537973','PRJNA834606','SAMN28537973','SP1305_R1_001.fastq.gz','SRX15364209','bp0']	2020	2022-05-19T20:53:00.000Z		41.86 N 12.45 E	ITA	Europe	Rome	As reported: bronchoalveolar lavage	Homo sapiens	3	human																					1059	1059446701	575627318	PRJNA834606								input	tuberculosis: unclassified		Mycobacterium tuberculosis
SAMN32042323	SRR22528567	WGS	UNIVERSIDAD ESPIRITU SANTO	SRX18492676	Illumina MiniSeq	PAIRED	RANDOM	GENOMIC	ILLUMINA	SRS15963401	SRP411368	['SRS15963401','SAMN32042323','SRX18492676','32042323','SRR22528567','S1478_Mtb_Ec','PRJNA827129','827129','SRP411368','S1478_Mtb_EC_R1.fastq.gz']	2021	2022-12-05T13:03:00.000Z		1.81 S 79.51 W	ECU	South America	Babahoyo	sputum	Homo sapiens	3	human																					185	185910149	61158942	PRJNA827129			99.63	1230057	41	lineage4.3.4.2	Sensitive	['diff','standford','input','tree','tbprofiler']	tuberculosis: unclassified		Mycobacterium tuberculosis
SAMEA12851463	ERR11243819	WGS	SWISS TROPICAL AND PUBLIC HEALTH INSTITUTE	ERX10652023	Illumina NovaSeq 6000	SINGLE	RANDOM	GENOMIC	ILLUMINA	ERS10459636	ERP135175	['SAMEA12851463','ena-EXPERIMENT-TAB-17-04-2023-19:57:14:056-3735','ERS10459636','34306260','930268','ERP135175','ERX10652023','G45759','8cc6b8bd-130a-4c76-a0b2-3197bafe5cc6','ena-RUN-TAB-17-04-2023-19:57:14:056-3736','ERR11243819','PRJEB50582']	2016	2023-07-27T09:50:00.000Z			GEO	Asia		sputum																								285	285628202	101150087	PRJEB50582									tuberculosis: unclassified		Mycobacterium tuberculosis
SAMEA7423533	ERR4872240	WGS	FZB	ERX4741453	NextSeq 500	PAIRED		GENOMIC	ILLUMINA	ERS5181881	ERP124444	['ena-RUN-FZB-25-11-2020-10:16:50:905-189','685092','ena-EXPERIMENT-FZB-25-11-2020-10:16:50:905-189','17071800','ERX4741453','ERP124444','ERR4872240','15-3759','ERS5181881','PRJEB40777','SAMEA7423533','ena-STUDY-FZB-13-10-2020-10:22:46:424-256']		2020-12-19T12:34:00.000Z			CMR	Africa																										806	806864256	339073207	PRJEB40777								['input','R-MDR_CMR']	MTBC		Mycobacterium tuberculosis complex sp.
SAMN06920043	SRR5525987	WGS	THE UNIVERSITY OF QUEENSLAND	SRX2795404	Illumina MiSeq	PAIRED	RANDOM	GENOMIC	ILLUMINA	SRS2176534	SRP106764	['SRP106764','MT_11620','SRX2795404','SRR5525987','6920043','SAMN06920043','SRS2176534','PRJNA385247','385247','14MT_11620']	2014	2017-05-11T04:55:00.000Z			PNG	Oceania	Daru	sputum	Homo sapiens	3	human																					278	278052600	150212472	PRJNA385247								['input','Menardo_2021','Napier_2020']	tuberculosis: human-adapted	L2.2.1.1	Mycobacterium tuberculosis
SAMN40030852	SRR28045124	WGS	CHRISTIAN MEDICAL COLLAGE, VELLORE	SRX23696574	Illumina NovaSeq 6000	PAIRED	RANDOM	GENOMIC	ILLUMINA	SRS20526749	SRP226525	['SRX23696574','2903001847','2903001847_R1.fastq.gz','SRP226525','SRS20526749','575883','PRJNA575883','SRR28045124','SAMN40030852','40030852']	2022	2024-02-22T06:58:00.000Z		21.7679 N 78.8718 E	IND	Asia	Madhya Pradesh - Bhairopur		Homo sapiens	3	human																					1190	1190724694	505881855	PRJNA575883			99.02	1763301	48	lineage1.1.2	Sensitive	['diff','tbprofiler','tree','input']	tuberculosis: unclassified		Mycobacterium tuberculosis
SAMN39959246	SRR27985942	AMPLICON	KWAZULU-NATAL RESEARCH INNOVATION AND SEQUENCING PLATFORM-UKZN	SRX23639188	NextSeq 2000	PAIRED	RT-PCR	GENOMIC	ILLUMINA	SRS20474545	SRP489954	['SRS20474545','K060170_S3_R1_001.fastq.gz','K060170','39959246','SRX23639188','bp0','1077072','SRR27985942','PRJNA1077072','SAMN39959246','SRP489954']		2024-02-16T01:08:00.000Z			ZAF	Africa	Western Cape	sputum	Homo sapiens	3	human																					1371	1371194044	476824525	PRJNA1077072									tuberculosis: unclassified		Mycobacterium tuberculosis
SAMEA114625861	ERR12268353	WGS	Campania Region Hospital	ERX11678570	NextSeq 500	PAIRED	other	GENOMIC	ILLUMINA	ERS17008344	ERP154616	['ERS17008344','ERP154616','ERX11678570','E-MTAB-13058_2:2019_AM_16_S91_R','E-MTAB-13058_2','PRJEB69682','SAMEA114625861','E-MTAB-13058_2:2019_AM_16_S91','ERR12268353','E-MTAB-13058_2:2019_AM_16_S91_p','38307272','1042066']		2023-11-19T13:01:00.000Z																														387	387582874	177336286	PRJEB69682			99.55	1598716	55	lineage2.2.1	HR-TB	['diff','tree','input','tbprofiler']	tuberculosis: human-adapted	L4	Mycobacterium tuberculosis	H37Rv
SAMEA114089524	ERR11775640	WGS	UCL CENTRE FOR CLINICAL MICROBIOLOGY	ERX11174305	NextSeq 550	PAIRED	RANDOM	GENOMIC	ILLUMINA	ERS16073367	ERP149436	['41282906','ERX11174305','4da99455-d94f-43bb-96cc-eb7e1d7e89c2','TBA_299','ERP149436','webin-reads-TBA_299','PRJEB64299','SAMEA114089524','ERR11775640','1109088','ERS16073367']	2019	2024-08-15T14:51:00.000Z		UCL CCM	ZAF	Africa			Homo sapiens	3	human																					2068	2068277200	919248967	PRJEB64299									tuberculosis: unclassified		Mycobacterium tuberculosis
SAMN03647757	SRR2100584	WGS	UNIVERSITY OF OXFORD	SRX1095278	Illumina HiSeq 2500	PAIRED	RANDOM	GENOMIC	ILLUMINA	SRS990230	SRP061066	['SRX1095278','SRR2100584','C00012996','SRS990230','SAMN03647757','SRP061066','99db5049-2302-438e-a883-8a774529082b_R00000039_v2.bam','282721','PRJNA282721','3647757']		2015-07-23T20:23:00.000Z			GBR	Europe										S		S					S	S								410	410476400	270118617	PRJNA282721	CRyPTIC_WHO2021_PMC7612554		99.39	1886317	42	lineage3	Sensitive	['input','Menardo_2018','tbprofiler','tree','diff','Menardo_2021','Walker_2022','Napier_2020']	tuberculosis: human-adapted	L3	Mycobacterium tuberculosis
SAMEA13293629	ERR9119353	WGS	UNIVERSITY OF OXFORD, NUFFIELD DEPARTMENT OF MEDIC	ERX8662600	Illumina HiSeq 4000	PAIRED	RANDOM	GENOMIC	ILLUMINA	ERS10896556	ERP136044	['30299588','ERR9119353','experiment.180.04736934','ERP136044','ERS10896556','862824','project.SeqTreat_Monash1','ERX8662600','PRJEB51412','sample.180.01a3e3ca','SAMEA13293629','run.180.1.9d84c7fb987d1ad4c58219802933c527']		2024-08-03T09:53:00.000Z			AUS	Oceania																										928	928953156	519945256	PRJEB51412								CRyPTIC_Monash	tuberculosis: unclassified		Mycobacterium tuberculosis
SAMEA5561621	ERR3275394	WGS	RIVM - NATIONAL INSTITUTE FOR PUBLIC HEALTH AND TH	ERX3302267	Illumina HiSeq 2500	SINGLE	RANDOM	GENOMIC	ILLUMINA	ERS3363654	ERP114661	['11396434','ena-STUDY-RIVM - National Institute for Public Health and the Environment-04-04-2019-10:46:49:835-53','ena-RUN-RIVM - National Institute for Public Health and the Environment-10-04-2019-10:49:30:000-239','16-0554','ERP114661','SAMEA5561621','PRJEB32037','ERS3363654','ERR3275394','532369','ERX3302267','ena-EXPERIMENT-RIVM - National Institute for Public Health and the Environment-10-04-2019-10:49:30:000-239']		2020-03-25T11:30:00.000Z			NLD	Europe																										440	440275195	127015036	PRJEB32037								Napier_2020	tuberculosis: human-adapted	L4.1.2.1	Mycobacterium tuberculosis
SAMEA114443791	ERR13259802	WGS	SEOUL NATIONAL UNIVERSITY	ERX12630215	Illumina MiSeq	PAIRED	RANDOM	GENOMIC	ILLUMINA	ERS16431575	ERP151439	['ERP151439','webin-reads-GReAT_MG_052','GReAT_MG_052','ERX12630215','c7f31963-9edb-49ef-a000-987e031fb6cb','ERS16431575','ERR13259802','PRJEB66375','1022751','SAMEA114443791','41848691']	2014	2024-08-06T05:12:00.000Z			MNG	Asia		sputum	Homo sapiens	3	human																					396	396807221	231810633	PRJEB66375									tuberculosis: unclassified		Mycobacterium tuberculosis
SAMN30547685	SRR21279376	WGS	SCHOOL OF PUBLIC HEALTH, FUDAN UNIVERSITY	SRX17288753	Illumina HiSeq 2500	PAIRED	RANDOM	GENOMIC	ILLUMINA	SRS14853282	SRP394436	['SRX17288753','874331','bp0','SAMN30547685','SRP394436','PRJNA874331','lzwG35C06_R1.fastq.gz','30547685','SRS14853282','SRR21279376','lzwG35C06']	2017	2022-08-28T11:52:00.000Z			CHN	Asia	Eastern China		Homo sapiens	3	human																					1220	1220615665	473957363	PRJNA874331			99.02	1838055	28	lineage2.2.1.1	Sensitive	['tbprofiler','input']	tuberculosis: unclassified		Mycobacterium tuberculosis
SAMN41597905	SRR29231186	WGS	FIND, THE FOUNDATION FOR INNOVATIVE NEW DIAGNOSTICS	SRX24749765	Illumina HiSeq 2000	PAIRED	RANDOM	GENOMIC	ILLUMINA	SRS21470353	SRP507535	['SRP507535','TB-IS-1031-1800257_S37_R1_001.fastq.gz','PRJNA1109295','1109295','AFDEC7_FFBFAE01D9E9_1800257','SRS21470353','AFDEC7_FFBFAE01D9E9','41597905','SRR29231186','SRX24749765','SAMN41597905']	2011	2024-05-30T06:19:00.000Z			THA	Asia			Homo sapiens	3	human																					522	522353696	230212482	PRJNA1109295								WHO_mutations_2023	tuberculosis: unclassified		Mycobacterium tuberculosis
SAMEA1317664	ERR108138	WGS	SC	ERX085572	Illumina HiSeq 2000	PAIRED	RANDOM	GENOMIC	ILLUMINA	ERS075355	ERP001037	['ERX085572','402267-sc-2011-11-29T12:46:37Z-1312547','SC_EXP_7414_6#14','859789','ERS075355','ERR108138','PRJEB2777','Relapse_and_Reinfection_in_Tuberculosis-sc-2011-11-29T12:38:29Z-2045','SAMEA1317664','SC_RUN_7414_6#14','ERP001037','204473']		2014-09-20T12:29:00.000Z			ZAF	Africa	Stellenbosch	sputum	Homo sapiens	3	human																					367	367853800	213491568	PRJEB2777			99.45	1895525	43	lineage4.1.2	Sensitive	['diff','Napier_2020','Stucki_2016','tbprofiler','Menardo_2018','tree','input']	tuberculosis: human-adapted	L4.1.2	Mycobacterium tuberculosis
SAMN30949323	SRR21689764	WGS	RIVM	SRX17687769	Illumina HiSeq 2500	PAIRED	RANDOM	GENOMIC	ILLUMINA	SRS15219157	SRP399356	['SRR21689764','PRJNA882748','SRP399356','SAMN30949323','SRX17687769','SRS15219157','RIVM0639.bam','882748','bp0','RIVM0639','30949323']	2018	2022-09-23T18:04:00.000Z			NLD	Europe		sputum	Homo sapiens	3	human																					810	810663163	198801583	PRJNA882748								input	tuberculosis: unclassified		Mycobacterium tuberculosis
SAMN41468693	SRR29093314	WGS	FIND, THE FOUNDATION FOR INNOVATIVE NEW DIAGNOSTICS	SRX24617243	Illumina HiSeq 2000	PAIRED	RANDOM	GENOMIC	ILLUMINA	SRS21354407	SRP507535	['41468693','PRJNA1109295','SRX24617243','1109295','SAMN41468693','SRR29093314','1482332127869T-4714-COW5558A46_S35_R1_001.fastq.gz','924644_4F7019B878D5_4714-COW5558A46','924644_4F7019B878D5','SRP507535','SRS21354407']		2024-05-21T06:01:00.000Z			ZAF	Africa			Homo sapiens	3	human																					407	407062176	176823417	PRJNA1109295								WHO_mutations_2023	tuberculosis: unclassified		Mycobacterium tuberculosis
SAMN18118452	SRR13837799	WGS	UNIVERISTY OF ANTWERP	SRX10216318	Illumina HiSeq 2500	PAIRED		GENOMIC	ILLUMINA	SRS8361058	SRP308980	['SRR13837799','706121','COV5-FASTA35-MCOV5-CONTPaer-CPER1-SEED531831174','SRS8361058','SRP308980','SRX10216318','SAMN18118452','STUDYCOV5-FASTA35-MCOV5-CONTPaer-CPER1-SEED531831174.R1.fastq.gz','ID531831174','18118452','PRJNA706121','bp0']	2021	2021-03-03T03:55:00.000Z						simulated/in silico																								22	22280400	11753502	PRJNA706121								['laboratory_synthetic','denylist','input']	tuberculosis: human-adapted	L4	Mycobacterium tuberculosis	H37Rv
SAMEA7542049	ERR4810474	WGS	CCDC	ERX4678920	HiSeq X Ten	PAIRED	RANDOM	GENOMIC	ILLUMINA	ERS5298501	ERP124934	['sample.10846','PRJEB41194','ERR4810474','ERP124934','ERS5298501','773297','SAMEA7542049','22463368','project.CDC_22','ERX4678920','experiment.10846','run.10846']		2021-11-11T01:44:00.000Z			CHN	Asia						S	S			R	S	R	S	S				R	R	S	S	S	S	S	R	1143	1143613200	465078080	PRJEB41194	['CRyPTIC_reuse_table','Walker_2022']		99.43	1793009	61	lineage2.2.1	MDR-TB	['input','tbprofiler','CRyPTIC_reuse_table','Walker_2022','CRyPTIC_CCDC_CDC_22','diff','tree']	tuberculosis: unclassified		Mycobacterium tuberculosis
SAMN39436959	SRR28741106	WGS	TAIWAN CENTERS FOR DISEASE CONTROL	SRX24307077	Illumina MiSeq	PAIRED	RANDOM	GENOMIC	ILLUMINA	SRS21069805	SRP502731	['SRS21069805','39436959','PRJNA1065624','TWCDC19317','SRR28741106','SRP502731','SAMN39436959','SRX24307077','C4-19317','1065624','190300317_R1.fastq.gz']	2019	2024-04-19T03:08:00.000Z		25.02 N 121.35 E	TWN	Asia		lung	Homo sapiens	3	human																					560	560568576	315849153	PRJNA1065624									tuberculosis: unclassified		Mycobacterium tuberculosis
SAMN03648701	SRR2101454	WGS	UNIVERSITY OF OXFORD	SRX1096148	Illumina HiSeq 2500	PAIRED	RANDOM	GENOMIC	ILLUMINA	SRS991048	SRP061066	['3648701','PRJNA282721','SRX1096148','SRS991048','1a587471-1770-4b33-b6a5-5fe245cd43bc_R00000039.bam','SAMN03648701','SRP061066','SRR2101454','282721','1a587471-1770-4b33-b6a5-5fe245cd43bc']		2015-07-15T06:50:00.000Z			ZAF	Africa						S	S			S		R	S	S				S	S				S			114	114970049	68743614	PRJNA282721	CRyPTIC_WHO2021_PMC7612554							['input','Walker_2022','Napier_2020']	tuberculosis: human-adapted	L4.3.2.1	Mycobacterium tuberculosis
SAMEA9976837	ERR6866140	WGS	IMPERIAL COLLEGE LONDON	ERX6489568	Illumina HiSeq 2000	PAIRED	RANDOM	GENOMIC	ILLUMINA	ERS7655116	ERP123401	['22011638','666870','ERR6866140','ERX6489568','ERS7655116','LI2013009_raw_wgs','ERP123401','LI2013009_raw_wgs_R1R2','LI2013009','SAMEA9976837','ena-STUDY-IMPERIAL COLLEGE LONDON-12-08-2020-14:44:57:582-2394','PRJEB39837']	2009	2021-10-15T13:51:00.000Z			PER	South America	Lima		Homo sapiens	3	human																					298	298952216	132887184	PRJEB39837			99.21	1528151	52	lineage4.1.2.1	Sensitive	['tbprofiler','input','standford','diff','tree']	tuberculosis: unclassified		Mycobacterium tuberculosis
SAMEA4695189	ERR2600544	WGS	FZB	ERX2616852	NextSeq 500	PAIRED		GENOMIC	ILLUMINA	ERS2515366	ERP109031	['9940383','odir-33','ERR2600544','ERS2515366','ena-STUDY-FZB-28-05-2018-13:51:27:558-285','ERX2616852','PRJEB26996','ena-EXPERIMENT-FZB-29-05-2018-09:23:11:362-147','488765','SAMEA4695189','ERP109031','ena-RUN-FZB-29-05-2018-09:23:11:362-147']	2015	2018-08-31T13:27:00.000Z			UKR	Europe																										1589	1589691187	690381561	PRJEB26996			99.22	1643189	53	lineage4.3.3;lineage4.1;lineage2.2.1	MDR-TB	['tbprofiler','input','diff','R-XDR_UKR']	MTBC		Mycobacterium tuberculosis complex sp.
SAMN09756299	SRR7645995	WGS	YALE SCHOOL OF PUBLIC HEALTH	SRX4508820	Illumina HiSeq 2000	PAIRED	RANDOM	GENOMIC	ILLUMINA	SRS3628493	SRP156366	['MTB_moldova_S6845','SRP156366','9756299','S6845_1.fastq.gz','PRJNA482716','SAMN09756299','482716','S6845','SRR7645995','SRS3628493','SRX4508820']	2014	2018-08-04T12:24:00.000Z			MDA	Europe			Homo sapiens	3	human																					612	612059798	412421472	PRJNA482716			98.95	1313921	27	lineage4.1.2	HR-TB	['tree','tbprofiler','Menardo_2021','diff','input']	tuberculosis: human-adapted	L4	Mycobacterium tuberculosis
SAMEA14493429	ERR9806850	WGS	UNIVERSITY OF ANTWERP	ERX9353836	Illumina HiSeq 2500	PAIRED	RANDOM PCR	GENOMIC	ILLUMINA	ERS12121792	ERP134958	['cheddar_cheese','ERP134958','ena-RUN-TAB-31-05-2022-21:20:15:588-1889','844747','SAMEA14493429','ERR9806850','ena-EXPERIMENT-TAB-31-05-2022-21:20:15:588-1888','ERX9353836','28830800','PRJEB50385','ERS12121792']	2012	2022-06-25T19:14:00.000Z			ZAF	Africa		sputum	Homo sapiens	3	human																					1402	1402596418	673676297	PRJEB50385								input	tuberculosis: unclassified		Mycobacterium tuberculosis
SAMEA7525792	ERR4797243	WGS	FOUNDATION FOR MEDICAL RESEARCH INDIA	ERX4666658	NextSeq 500	PAIRED	RANDOM	GENOMIC	ILLUMINA	ERS5282266	ERP124850	['sample.1968','SAMEA7525792','project.Mumbai','22459356','experiment.1968','ERX4666658','773292','ERS5282266','PRJEB41116','run.1968','ERP124850','ERR4797243']		2021-11-09T22:20:00.000Z			IND	Asia	Mumbai					S				S	S	S	S	S				S		S	S	S	S	S	S	651	651692100	285915191	PRJEB41116	['Walker_2022','CRyPTIC_reuse_table']							['input','CRyPTIC_reuse_table','Walker_2022','CRyPTIC_IND']	tuberculosis: unclassified		Mycobacterium tuberculosis
SAMN04053666	SRR2502794	WGS	NATIONAL MICROBIOLOGY LABORATORY	SRX1281278	Illumina MiSeq	PAIRED	RANDOM	GENOMIC	ILLUMINA	SRS1086904	SRP064127	['run_NX_13','SRR2502794','SRS1086904','SAMN04053666','4053666','PRJNA295328','295328','run_NX_13_files','SRX1281278','SRP064127','strain_25']	2009	2015-09-23T15:37:00.000Z			CAN	North America			Homo sapiens	3	human																					648	648150965	401712573	PRJNA295328			99.73	1235781	84	lineage4.4.1.1	Sensitive	['diff','tree','input','tbprofiler']	tuberculosis: unclassified		Mycobacterium tuberculosis
SAMN08795112	SRR6896570	WGS	SAN RAFFAELE	SRX3846333	Illumina MiSeq	PAIRED	RANDOM	GENOMIC	ILLUMINA	SRS3090640	SRP128089	['428596','SRS3090640','SRX3846333','SAMN08795112','FB00504841_WGS','SRR6896570','bp0','SRP128089','FB00504841_S7.gatk.bam','8795112','PRJNA428596','FB00504841']		2018-03-27T13:27:00.000Z							Homo sapiens	3	human																					281	281012069	156124123	PRJNA428596			99.46	551576	26	lineage2.2.1	Sensitive	['diff','input','tree','tbprofiler']	tuberculosis: unclassified		Mycobacterium tuberculosis
SAMEA9977689	ERR6866990	WGS	IMPERIAL COLLEGE LONDON	ERX6490418	Illumina HiSeq 2000	PAIRED	RANDOM	GENOMIC	ILLUMINA	ERS7655966	ERP123401	['PRJEB39837','ERX6490418','666870','LI2V04709_raw_wgs_R1R2','ena-STUDY-IMPERIAL COLLEGE LONDON-12-08-2020-14:44:57:582-2394','22012488','ERP123401','LI2V04709_raw_wgs','LI2V04709','SAMEA9977689','ERS7655966','ERR6866990']	2009	2021-10-15T14:49:00.000Z			PER	South America	Lima		Homo sapiens	3	human																					317	317050774	140748564	PRJEB39837								['standford','input']	tuberculosis: unclassified		Mycobacterium tuberculosis
SAMEA1403661	ERR133861	WGS	SC	ERX109879	Illumina HiSeq 2000	PAIRED	RANDOM	GENOMIC	ILLUMINA	ERS094150	ERP000192	['1088873','ERS094150','SC_RUN_7755_3#64','ERX109879','ERR133861','Variation discovery in Russian TB isolates-sc-2010-04-20','0413_-sc-2012-02-09T18:56:06Z-1355194','SAMEA1403661','SC_EXP_7755_3#64','PRJEB2138','203970','ERP000192','Variation discovery in Russian TB isolates-sc-2010']	2008	2014-09-28T14:08:00.000Z			RUS	Europe	Samara		Homo sapiens	3	human																					1490	1490659800	950509014	PRJEB2138			99.52	1782099	41	lineage2.2.1	MDR-TB	['input','tree','Nimmo_2024','tbprofiler','diff','Menardo_2018','Napier_2020']	tuberculosis: human-adapted	L2.2.1	Mycobacterium tuberculosis
SAMN30949086	SRR21690123	WGS	RIVM	SRX17688082	Illumina NovaSeq 6000	PAIRED	RANDOM	GENOMIC	ILLUMINA	SRS15219470	SRP399356	['RIVM0402.bam','SRR21690123','bp0','882748','SRP399356','SAMN30949086','30949086','RIVM0402','SRX17688082','SRS15219470','PRJNA882748']	2019	2022-09-23T18:06:00.000Z			NLD	Europe		sputum	Homo sapiens	3	human																					1209	1209840213	127579173	PRJNA882748								input	tuberculosis: unclassified		Mycobacterium tuberculosis
SAMN37457986	SRR26112546	WGS	WADSWORTH CENTER	SRX21826963	NextSeq 550	PAIRED	RANDOM	GENOMIC	ILLUMINA	SRS18926570	SRP338930	['766641','SRR26112546','IDR2200018650','PRJNA766641','SRX21826963','SRS18926570','SRP338930','37457986','SAMN37457986','IDR2200018650-01-01.R1.fastq.gz','IDR2200018650-01-01']	2022	2023-09-19T16:20:00.000Z			USA	North America	New York state	sputum	Homo sapiens	3	human																					437	437587858	182998094	PRJNA766641									tuberculosis: unclassified		Mycobacterium tuberculosis
SAMEA112806885	ERR11049521	WGS	FZB	ERX10496311	NextSeq 500	PAIRED		GENOMIC	ILLUMINA	ERS14814431	ERP010814	['ena-EXPERIMENT-TAB-21-03-2023-10:57:59:571-105301','ERS14814431','SAMEA112806885','ena-STUDY-FZB-22-06-2015-17:16:39:392-292','287903','PRJEB9680','ena-RUN-TAB-21-03-2023-10:57:59:571-105302','ERX10496311','33856795','20005264','ERR11049521','ERP010814']		2023-07-20T21:56:00.000Z																														1094	1094289676	506020145	PRJEB9680			99.3	1597394	51	lineage4.1.2.1	Sensitive	['diff','tbprofiler','tree','input']	tuberculosis: unclassified		Mycobacterium tuberculosis
SAMEA115747498	ERR13288849	WGS	UNIVERSITY OF OXFORD, NUFFIELD DEPARTMENT OF MEDIC	ERX12659275	Illumina NovaSeq 6000	PAIRED	RANDOM PCR	GENOMIC	ILLUMINA	ERS20257382	ERP161058	['1124794','41890980','ERP161058','ERR13288849','47fc41e9d228','webin-reads-47fc41e9d228','SAMEA115747498','PRJEB76547','ERX12659275','b28b5ff0-515d-42d2-bc0f-19e45ec26bb9','ERS20257382']	2022	2024-08-10T11:55:00.000Z			ZAF	Africa																										679	679909512	213415174	PRJEB76547								CRyPTIC_2024	tuberculosis: unclassified		Mycobacterium tuberculosis
SAMEA112799965	ERR11049865	WGS	FZB	ERX10496655	NextSeq 500	PAIRED		GENOMIC	ILLUMINA	ERS14807511	ERP010814	['SAMEA112799965','33852021','20007200','ena-RUN-TAB-21-03-2023-10:57:59:703-105990','PRJEB9680','ERR11049865','ena-STUDY-FZB-22-06-2015-17:16:39:392-292','ERS14807511','ERX10496655','ena-EXPERIMENT-TAB-21-03-2023-10:57:59:703-105989','287903','ERP010814']		2023-07-20T21:58:00.000Z																														576	576208470	255293520	PRJEB9680			99.5	1697899	56	lineage4.1.2.1	Sensitive	['input','tbprofiler','diff','tree']	tuberculosis: unclassified		Mycobacterium tuberculosis
SAMEA8939081	ERR6139778	WGS	ANSES	ERX5776620	NextSeq 500	PAIRED	RANDOM	GENOMIC	ILLUMINA	ERS6621923	ERP130019	['30437758','SAMEA8939081','ERP130019','ERR6139778','05-04382-00','ERS6621923','ERX5776620','ena-STUDY-ANSES-22-06-2021-09:18:31:018-1069','PRJEB45853','871863','webin-reads-05-04382-00']	2005	2022-08-28T10:03:00.000Z			FRA	Europe			Bos taurus	3	domestic cattle																					414	414401380	205832921	PRJEB45853			98.73	944636	28	La1.8.2	Other	['tbprofiler','diff','tree','input']	tuberculosis: animal-adapted	La1	Mycobacterium bovis
SAMEA6617319	ERR5758383	WGS	STELLENBOSCH UNIVERSITY	ERX5468035	Illumina HiSeq 2000	PAIRED	RANDOM PCR	GENOMIC	ILLUMINA	ERS4381052	ERP118828	['SAMEA6617319','ena-STUDY-STELLENBOSCH UNIVERSITY-09-12-2019-11:40:53:869-998','PRJEB35725','614243','ERS4381052','ERX5468035','ena-RUN-STELLENBOSCH UNIVERSITY-22-04-2021-20:22:13:687-73','ERP118828','18859631','ena-EXPERIMENT-STELLENBOSCH UNIVERSITY-22-04-2021-20:22:13:687-73','R18455','ERR5758383']	2012	2021-05-06T23:11:00.000Z			ZAF	Africa		sputum	Homo sapiens	3	human																					598	598225656	276294598	PRJEB35725								input	tuberculosis: unclassified		Mycobacterium tuberculosis
SAMEA113538051	ERR11465946	WGS	FZB	ERX10872103	NextSeq 500	PAIRED		GENOMIC	ILLUMINA	ERS15534472	ERP147571	['979605','ena-EXPERIMENT-TAB-22-05-2023-12:53:16:242-7330','d05d2f15-c027-4055-b906-d9d6d110849e','35506428','PRJEB62480','ERX10872103','ERP147571','ERR11465946','BTB-284','SAMEA113538051','ena-RUN-TAB-22-05-2023-12:53:16:242-7331','ERS15534472']		2023-09-17T03:11:00.000Z			BWA	Africa																										1100	1100196202	492110705	PRJEB62480			98.96	1376929	36	lineage4.1.2.1	Sensitive	['diff','Kopanyo','tbprofiler','input','tree']	tuberculosis: unclassified		Mycobacterium tuberculosis
SAMN16377039	SRR12781297	WGS	APHP, LARIBOISIERE HOSPITAL	SRX9250838	Illumina MiSeq	PAIRED	size fractionation	GENOMIC	ILLUMINA	SRS7483312	SRP286542	['McMI-I13','SRS7483312','SRP286542','SAMN16377039','bp0','SRR12781297','PRJNA667507','I13_R1_001.fastq.gz','SRX9250838','667507','I13','16377039']	2016	2020-10-06T14:10:00.000Z	atypical Mycobacterium infectious disease	48.87 N 2.33 W	FRA	Europe			Homo sapiens	3	human																					567	567131840	354497204	PRJNA667507									NTM: avium complex		Mycobacterium intracellulare subsp. chimaera
SAMN07514480	SRR6241813	WGS	ECOLE POLYTECHNIQUE FEDERALE DE LAUSANNE	SRX3349092	Illumina HiSeq 2500	SINGLE	RANDOM	GENOMIC	ILLUMINA	SRS2648817	SRP072827	['SRX3349092','Ng14-35-2_N-reads.fastq.gz','SRP072827','Ng14-35-1+2','317287','Ng14-35','SAMN07514480','SRR6241813','SRS2648817','7514480','PRJNA317287']	2015	2017-11-01T06:35:00.000Z	Leprosy		NER	Africa		skin	Homo sapiens	3	human																					3899	3899330129	1297914449	PRJNA317287									leprosy		Mycobacterium leprae
SAMN05918546	SRR28393687	WGS	FIND, THE FOUNDATION FOR INNOVATIVE NEW DIAGNOSTICS	SRX23998665	Illumina HiSeq 2500	PAIRED	RANDOM	GENOMIC	ILLUMINA	SRS20795236	SRP496567	['SAMN05918546','SRR28393687','SRP496567','5918546','Peru4323_R1.fastq.gz','343736','SRX23998665','SRS20795236','00-R1244','WGS-Peru4323','PRJNA343736']	2012	2024-03-20T07:44:00.000Z		12 S 77 W	PER	South America	Lima	As reported: patient	Homo sapiens	3	human																					404	404454750	205239115	PRJNA343736			99.52	1901863	54	lineage2.2.1	MDR-TB	['tree','input','standford','tbprofiler','diff']	tuberculosis: unclassified		Mycobacterium tuberculosis
SAMEA6456138	ERR3803993	WGS	INSTITUTE OF TROPICAL MEDICINE	ERX3805883	Illumina HiSeq 2500	PAIRED	RANDOM	GENOMIC	ILLUMINA	ERS4221652	ERP119211	['ERP119211','13827936','ERX3805883','E12-8498','PRJEB36076','600196','SAMEA6456138','ERR3803993','webin-reads-E12-8498','ena-STUDY-Institute of tropical medicine-08-01-2020-09:16:49:129-1770','ERS4221652']	2012	2020-01-19T00:20:00.000Z			GMB	Africa		sputum	Homo sapiens	3	human																					209	209479940	128868467	PRJEB36076			99.3	966211	44	lineage6.2.3	Sensitive	['diff','tree','input','tbprofiler']	tuberculosis: human-adapted		Mycobacterium africanum
SAMN15703249	SRR12395292	WGS	WADSWORTH CENTER	SRX8893605	MinION	SINGLE	RANDOM	GENOMIC	OXFORD_NANOPORE	SRS7152627	SRP276100	['SRS7152627','PRJNA650381','A329','bp0','SRP276100','SAMN15703249','IDR1900057749-01-01.fastq.gz','IDR1900057749-01-01','SRX8893605','650381','15703249','SRR12395292']	2019	2020-08-05T13:32:00.000Z		36.0956918 N 79.4377991 W	USA	North America	BURLINGTON	As reported: ZLYNO	Homo sapiens	3	human																					715	715894543	655761905	PRJNA650381									tuberculosis: unclassified		Mycobacterium tuberculosis
SAMN09102186	SRR7070247	OTHER	MODMEDMICOXFORD	SRX4000900	Illumina MiSeq	PAIRED		OTHER	ILLUMINA	SRS3283015	SRP076676	['MMMOSAM:2904fd59-80eb-4a7c-ae85-7acd6b8e19ac','9102186','SRR7070247','SRX4000900','SAMN09102186','302362','PRJNA302362','SRS3283015','SRP076676','MMMOSRA:2904fd59-80eb-4a7c-ae85-7acd6b8e19ac']	2014	2018-04-26T14:26:00.000Z			GBR	Europe			Homo sapiens	3	human																					319	319039074	191808735	PRJNA302362									tuberculosis: unclassified		Mycobacterium tuberculosis
SAMEA2534222	['ERR551830','ERR551831']	WGS		['ERX510899','ERX510900']	['Illumina HiSeq 2500','Illumina MiSeq']	PAIRED		GENOMIC	ILLUMINA	ERS457624		['ERS457624','PRJEB6273','324-11_lib1624_miseq_r0089_301bp','ERX510900','ERR551831','324-11_genoscreen_genoscreen_2013-03-28_101bp','ena-STUDY-FZB-08-05-2014-02:23:48:240-40','5242914','325612','SAMEA2534222','324-11','ERX510899','ERR551830','ERP005779']																																728	728896821	479724393	PRJEB6273			99.37	2437388	90	lineage6.2.3	Sensitive	['tree','diff','tbprofiler','input']	MTBC		Mycobacterium tuberculosis complex sp.
SAMEA897766	ERR037540	WGS	SC	ERX1973333	Illumina HiSeq 2000	PAIRED	RANDOM	GENOMIC	ILLUMINA	ERS020069	ERP000436	['M9904087-sc-2011-01-27-1026857','ERR037540','Whole_genome_sequencing_of_Mycobacterium_tuberculosis_from_a_population_in_Malawi___transmission_dynamics_and_associations_with_HIV-sc-2010-12-14','ERS020069','SC_RUN_6059_7#5','ERX1973333','PRJEB2358','SAMEA897766','ERP000436','SC_EXP_6059_7#5','631036','203880']	1999	2014-08-31T19:40:00.000Z			MWI	Africa		sputum	Homo sapiens	3	human							S						S								1381	1381868100	733791525	PRJEB2358	Coll_2018							['Coll_2018','input','Napier_2020','Stucki_2016']	tuberculosis: human-adapted	L4.8	Mycobacterium tuberculosis
SAMN21616733	SRR16058450	WGS	PUBLIC HEALTH ONTARIO	SRX12344894	Illumina MiSeq	PAIRED	RANDOM	GENOMIC	ILLUMINA	SRS10317275	SRP338617	['766079','bp0','2019-270_R1.fastq.gz','PRJNA766079','21616733','SRS10317275','SRP338617','SAMN21616733','SRR16058450','SRX12344894','2019-270']	2019	2021-09-24T21:55:00.000Z			CAN	North America	Ontario		Homo sapiens	3	human					S		S					S	S								532	532892725	343340709	PRJNA766079	CRyPTIC_WHO2021_PMC7612554							['input','Walker_2022']	tuberculosis: unclassified		Mycobacterium tuberculosis
SAMEA7550844	ERR4817481	WGS	PUBLIC HEALTH ENGLAND	ERX4687323	Illumina HiSeq 2500	PAIRED	RANDOM	GENOMIC	ILLUMINA	ERS5307493	ERP124941	['22470238','run.20301','ERR4817481','project.PHE-TB','ERP124941','experiment.20301','ERX4687323','sample.20301','773303','ERS5307493','PRJEB41201','SAMEA7550844']		2021-11-10T18:02:00.000Z			GBR	Europe																										384	384680776	171845247	PRJEB41201			99.71	1876368	40	lineage4.8	Sensitive	['tree','CRyPTIC_PHE','input','tbprofiler','diff']	tuberculosis: unclassified		Mycobacterium tuberculosis
SAMN17119786	SRR13395755	WGS	CORNELL UNIVERSITY	SRX9815109	Illumina HiSeq 2500	PAIRED	RANDOM	GENOMIC	ILLUMINA	SRS7998858	SRP301093	['SRR13395755','MAP567','17119786','PRJNA686527','SRP301093','SAMN17119786','686527','SRX9815109','6320_2708_28949_HHYCLBCXX','6320_2708_28949_HHYCLBCXX_MAP567_CGAGGCTG_TATCCTCT_R1.fastq.gz','SRS7998858','bp0']	2009	2021-01-09T22:52:00.000Z			USA	North America	Rutland, VT (Harvey Farms)																									524	524683284	250268995	PRJNA686527									NTM: avium complex		Mycobacterium avium subsp. paratuberculosis
SAMN16521681	SRR12882687	WGS	SWISSTPH	SRX9348621	Illumina HiSeq 2000	PAIRED		GENOMIC	ILLUMINA	SRS7571606	SRP288262	['670836','16521681','G23429','SRS7571606','bp0','BSSE-QGF-90859','SRX9348621','SRP288262','BSSE_QGF_90859_CC6U2ANXX_8_G23429_CGATCAGT_GAGCCTTA_S71_L008_R1_001_MM_1.fastq.gz','PRJNA670836','SRR12882687','SAMN16521681']	2006	2020-10-23T06:33:00.000Z			MDG	Africa		sputum	Homo sapiens	3	human																					378	378691420	179757872	PRJNA670836			99.36	1746142	40	lineage1.1.2	Sensitive	['tbprofiler','diff','input']	tuberculosis: unclassified		Mycobacterium tuberculosis
SAMEA4846569	ERR3468530	WGS	WELLCOME SANGER INSTITUTE	ERX3490193	Illumina HiSeq X Ten	PAIRED	RANDOM	GENOMIC	ILLUMINA	ERS2666424	ERP021867	['12515127','Exploring_the_richness_of_Mycobacterium_bovis_strain_diversity-sc-4667','ERR3468530','ERP021867','SAMEA4846569','ERS2666424','4828bc7c-7498-11e8-bf99-3c4a9275d6c8','480613','PRJEB19799','ERX3490193','SC_EXP_26415_2#112','SC_RUN_26415_2#112']		2019-08-07T16:15:00.000Z			GBR	Europe																										299	299715370	116738459	PRJEB19799			69.48	488180	17	La1.8.1	Other	['tbprofiler','input','bovis_GBR','diff','tree']	tuberculosis: animal-adapted	La1	Mycobacterium bovis
SAMN02934281	SRR1523998	ChIP-Seq	ISB	SRX660763	Illumina Genome Analyzer IIx	SINGLE	ChIP	GENOMIC	ILLUMINA	SRS665748	SRP044777	['PRJNA255984','Chipseq_Rv3246c_B208','255984','SRP044777','Rv3246c_B208','SRS665748','2934281','SRR1523998','26_6_62NRKAAXX_112410_ChIP_208_MTB_Rv3246c_TETR_Genome_sorted.bam','SRX660763','SAMN02934281']	2014	2014-08-15T13:44:00.000Z		47.6097 N 122.3331 W	USA	North America	Washington,Seattle		Homo sapiens	3	human																					764	764074800	406907527	PRJNA255984									tuberculosis: human-adapted	L4	Mycobacterium tuberculosis	H37Rv
SAMEA115750329	ERR13291181	WGS	UNIVERSITY OF OXFORD, NUFFIELD DEPARTMENT OF MEDIC	ERX12661667	Illumina MiSeq	PAIRED	RANDOM PCR	GENOMIC	ILLUMINA	ERS20266616	ERP161058	['SAMEA115750329','ERR13291181','PRJEB76547','41909284','b28b5ff0-515d-42d2-bc0f-19e45ec26bb9','webin-reads-0378a36ec2d2','ERS20266616','ERX12661667','0378a36ec2d2','1124794','ERP161058']	2020	2024-08-11T01:07:00.000Z			USA	North America																										587	587430614	347647890	PRJEB76547								CRyPTIC_2024	tuberculosis: unclassified		Mycobacterium tuberculosis
SAMEA114493673	ERR12118056	WGS	FZB	ERX11495243	NextSeq 500	PAIRED		GENOMIC	ILLUMINA	ERS16475331	ERP010814	['ERS16475331','ena-EXPERIMENT-TAB-12-10-2023-14:57:01:406-21848','ena-RUN-TAB-12-10-2023-14:57:01:407-21849','37802410','ERA-173','ERP010814','SAMEA114493673','ERX11495243','ERR12118056','287903','ena-STUDY-FZB-22-06-2015-17:16:39:392-292','PRJEB9680']	2019	2023-10-30T19:40:00.000Z			PER	South America																										523	523599575	236475491	PRJEB9680			99.81	1560712	53	lineage4.3.3	Pre-XDR-TB	['diff','tree','input','tbprofiler','standford']	tuberculosis: unclassified		Mycobacterium tuberculosis
SAMEA115163030	ERR12544146	WGS	NATIONAL INSTITUTE OF HEALTH DR. RICARDO JORGE	ERX11918399	NextSeq 550	PAIRED	RANDOM	GENOMIC	ILLUMINA	ERS17970823	ERP111748	['ERS17970823','SAMEA115163030','ERR12544146','39687798','PRJEB29446','ERX11918399','505027','INSA_27102018','PT_TB0733','ERP111748']	2021	2024-02-03T09:01:00.000Z			PRT	Europe																										621	621707468	278310860	PRJEB29446			99.63	1582156	55	lineage4.8	Sensitive	['diff','tbprofiler','input','tree']	tuberculosis: unclassified		Mycobacterium tuberculosis
SAMN03647769	SRR2100596	WGS	UNIVERSITY OF OXFORD	SRX1095290	Illumina HiSeq 2500	PAIRED	RANDOM	GENOMIC	ILLUMINA	SRS990218	SRP061066	['SAMN03647769','SRS990218','SRP061066','SRR2100596','c60db157-0952-4ba4-ae67-82f5b97a3cda_R00000039_v2.bam','3647769','C00013008','282721','SRX1095290','PRJNA282721']		2015-07-23T23:34:00.000Z			GBR	Europe										S		S					S	S								319	319433000	210631635	PRJNA282721	CRyPTIC_WHO2021_PMC7612554		99.48	2993539	68	lineage4.1.2.1	Sensitive	['Menardo_2018','Walker_2022','diff','input','Napier_2020','tbprofiler','tree','Menardo_2021']	tuberculosis: human-adapted	L4.1.2.1	Mycobacterium tuberculosis
SAMN42410321	SRR29772416	WGS	INDIAN COUNCIL FOR MEDICAL RESEARCH NATIONAL INSTITUTE OF RESEARCH IN TUBERCULOSIS	SRX25272634	Illumina MiSeq	PAIRED	PCR	GENOMIC	ILLUMINA	SRS21957083	SRP367420	['SRS21957083','822663','SAMN42410321','SRX25272634','PRJNA822663','MD416_R1.fastq.gz','MD416','27256926','bp0','42410321','SRR29772416','SRP367420']	2022	2024-07-11T01:33:00.000Z		13.07265210 N 80.25039808 E	IND	Asia			Homo sapiens	3	human																					937	937810264	367148362	PRJNA822663									tuberculosis: unclassified		Mycobacterium tuberculosis
SAMN30158063	SRR20969400	WGS	CENTRE FOR TUBERCULOSIS CONTROL OF GUANGDONG PROVINCE	SRX16987320	Illumina NovaSeq 6000	PAIRED	RANDOM	GENOMIC	ILLUMINA	SRS14573084	SRP390552	['SRR20969400','D20003201a','30158063','SRP390552','gdtb_148','SAMN30158063','bp0','SRX16987320','PRJNA866200','866200','D20003201a.realigned.bam','SRS14573084']	2017	2022-08-08T18:36:00.000Z		23.08 N 113.14 E	CHN	Asia	Guangdong	sputum	Homo sapiens	3	human																					1221	1221039005	145348211	PRJNA866200			99.56	1852826	64	lineage2.2.1	Sensitive	['input','tree','tbprofiler','diff']	tuberculosis: unclassified		Mycobacterium tuberculosis
SAMEA7550807	ERR4817444	WGS	PUBLIC HEALTH ENGLAND	ERX4687286	Illumina HiSeq 2500	PAIRED	RANDOM	GENOMIC	ILLUMINA	ERS5307456	ERP124941	['SAMEA7550807','run.20264','experiment.20264','ERX4687286','PRJEB41201','sample.20264','ERP124941','22470201','773303','project.PHE-TB','ERR4817444','ERS5307456']		2021-11-10T17:19:00.000Z			GBR	Europe										S		S						S								357	357978607	162056911	PRJEB41201	Walker_2022		99.54	1826160	41	lineage3.1.3	Sensitive	['input','diff','CRyPTIC_PHE','Walker_2022','tbprofiler','tree']	tuberculosis: unclassified		Mycobacterium tuberculosis
SAMN33062108	SRR23340162	WGS	DEPARTMENT OF ENVIRONMENTAL MICROBIOLOGY AND BIOTECHNOLOGY	SRX19281976	Illumina NovaSeq 6000	PAIRED	RANDOM	GENOMIC	ILLUMINA	SRS16683650	SRP420952	['PRJNA931475','NG-23558_WAW_PL_6_lib370650_6623_2_1.fastq.gz','931475','bp0','SRR23340162','SAMN33062108','33062108','SRS16683650','SRP420952','WAW-PL-6','SRX19281976']	2018	2023-02-04T07:26:00.000Z			POL	Europe			Homo sapiens	3	human																					2648	2648556006	814585231	PRJNA931475			99.54	1907341	65	lineage4.1.2.1	Sensitive	['tree','input','tbprofiler','diff']	tuberculosis: unclassified		Mycobacterium tuberculosis
SAMN21616201	SRR16058379	WGS	PUBLIC HEALTH ONTARIO	SRX12344965	Illumina MiSeq	PAIRED	RANDOM	GENOMIC	ILLUMINA	SRS10317344	SRP338617	['SRR16058379','bp0','766079','2004-443_R1.fastq.gz','PRJNA766079','SRP338617','SAMN21616201','SRS10317344','SRX12344965','2004-443','21616201']	2004	2021-09-24T21:55:00.000Z			CAN	North America	Ontario		Homo sapiens	3	human	S	S				R	R					S		S				R			730	730318618	465905920	PRJNA766079	CRyPTIC_WHO2021_PMC7612554		99.21	1576349	48	lineage4.8	RR-TB	['diff','tree','input','Walker_2022','tbprofiler']	tuberculosis: unclassified		Mycobacterium tuberculosis
SAMN27519617	SRR18715159	WGS	NIH / NIAID	SRX14815373	NextSeq 500	PAIRED	RANDOM	GENOMIC	ILLUMINA	SRS12571910	SRP369525	['SRP369525','SRX14815373','17306','TBPO-1575_lib40079_nextseq_nx0118_151bp.filtered_2nd.1.fastq.gz','SAMN27519617','bp0','825524','SRR18715159','PRJNA825524','27519617','SRS12571910']	2020	2022-04-11T14:31:00.000Z		41.7151 N 44.8271 E	GEO	Asia	Tbilisi	sputum	Homo sapiens	3	human																					684	684531730	322403565	PRJNA825524			99.65	1377065	46	lineage4.8	Sensitive	['TB_Portals','diff','input','tbprofiler','tree']	tuberculosis: unclassified		Mycobacterium tuberculosis
SAMEA7553065	ERR4819699	WGS	PUBLIC HEALTH ENGLAND	ERX4689541	Illumina HiSeq 2500	PAIRED	RANDOM	GENOMIC	ILLUMINA	ERS5309711	ERP124941	['PRJEB41201','ERP124941','ERS5309711','project.PHE-TB','ERX4689541','773303','ERR4819699','22472456','experiment.22520','sample.22520','SAMEA7553065','run.22520']		2021-11-10T22:27:00.000Z			GBR	Europe										S		R						S								515	515272702	249584111	PRJEB41201	Walker_2022		92.4	1603021	35	lineage4.6.2.2	HR-TB	['CRyPTIC_PHE','tbprofiler','tree','input','Walker_2022','diff']	tuberculosis: unclassified		Mycobacterium tuberculosis
SAMEA115744902	ERR13276190	WGS	UNIVERSITY OF OXFORD, NUFFIELD DEPARTMENT OF MEDIC	ERX12646616	NextSeq 500	PAIRED	RANDOM PCR	GENOMIC	ILLUMINA	ERS20254786	ERP161058	['webin-reads-05521522b670','1124794','b28b5ff0-515d-42d2-bc0f-19e45ec26bb9','SAMEA115744902','ERS20254786','ERR13276190','ERP161058','41870704','05521522b670','PRJEB76547','ERX12646616']	2020	2024-08-08T11:18:00.000Z			DEU	Europe																										1357	1357784968	556367423	PRJEB76547								CRyPTIC_2024	tuberculosis: unclassified		Mycobacterium tuberculosis
SAMN36834764	SRR25515146	WGS	SHANDONG PROVINCIAL HOSPITAL	SRX21245431	Illumina HiSeq 4000	PAIRED	RANDOM	GENOMIC	ILLUMINA	SRS18499712	SRP453313	['T1897','SRX21245431','bp0','T1897.IS300_Clean.1.fastq.gz','SRR25515146','36834764','PRJNA1002108','SRS18499712','1002108','SAMN36834764','SRP453313']	2017	2023-08-04T04:41:00.000Z		36.40 N 117.00 E	CHN	Asia	Shandong	As reported: phlegm	Homo sapiens	3	human																					1143	1143291900	464732915	PRJNA1002108			99.57	1864211	65	lineage2.2.1	Sensitive	['input','tbprofiler','tree','diff']	tuberculosis: human-adapted	L4	Mycobacterium tuberculosis	H37Rv
SAMEA2535312	ERR553332	WGS	FZB	ERX512401	Illumina HiSeq 2500	PAIRED		GENOMIC	ILLUMINA	ERS458714	ERP010814	['4524-07','ERR553332','3794403','ERP010814','ena-STUDY-FZB-22-06-2015-17:16:39:392-292','PRJEB9680','ERX512401','287903','SAMEA2535312','4524-07_genoscreen_genoscreen_2013-03-28_101bp','ERS458714']		2015-06-25T06:59:00.000Z			DEU	Europe										S		R					S	S	R							1062	1062076206	696482096	PRJEB9680	CRyPTIC_WHO2021_PMC7612554		99.37	1470805	29	lineage4.1.3	HR-TB	['input','Napier_2020','Menardo_2018','Walker_2022','tbprofiler','Menardo_2021','diff','tree']	tuberculosis: human-adapted	L4.1.3	Mycobacterium tuberculosis
SAMN42410294	SRR29772813	WGS	INDIAN COUNCIL FOR MEDICAL RESEARCH NATIONAL INSTITUTE OF RESEARCH IN TUBERCULOSIS	SRX25272712	Illumina MiSeq	PAIRED	PCR	GENOMIC	ILLUMINA	SRS21957148	SRP367420	['SRX25272712','SRS21957148','SAMN42410294','MD387_R1.fastq.gz','27256899','SRR29772813','42410294','822663','SRP367420','bp0','MD387','PRJNA822663']	2022	2024-07-11T01:34:00.000Z		13.07265210 N 80.25039808 E	IND	Asia			Homo sapiens	3	human																					1217	1217020136	506755128	PRJNA822663									tuberculosis: unclassified		Mycobacterium tuberculosis
SAMEA4798809	ERR2707094	WGS	INSTITUTE OF TROPICAL MEDICINE	ERX2721373	NextSeq 500	PAIRED	RANDOM	GENOMIC	ILLUMINA	ERS2618729	ERP109980	['ERP109980','PRJEB27847','ena-RUN-Institute of tropical medicine-19-07-2018-15:36:42:895-185','ena-STUDY-Institute of tropical medicine-19-07-2018-15:36:50:145-547','494011','10199401','ena-EXPERIMENT-Institute of tropical medicine-19-07-2018-15:36:42:895-185','DRC-080040','SAMEA4798809','ERX2721373','ERS2618729','ERR2707094']	2008	2018-10-09T05:24:00.000Z		4.4419° S, 15.2663° E	COD	Africa	Kinshasa	sputum	Homo sapiens	3	human																					832	832533680	359987389	PRJEB27847			99.67	1585210	55	lineage4.7	Sensitive	['diff','tbprofiler','Menardo_2021','tree','input','Napier_2020']	tuberculosis: human-adapted	L4.7	Mycobacterium tuberculosis
SAMEA115744400	ERR13273300	WGS	UNIVERSITY OF OXFORD, NUFFIELD DEPARTMENT OF MEDIC	ERX12643726	NextSeq 500	PAIRED	RANDOM PCR	GENOMIC	ILLUMINA	ERS20254284	ERP161058	['ERP161058','b28b5ff0-515d-42d2-bc0f-19e45ec26bb9','ERS20254284','ERX12643726','SAMEA115744400','41870385','57175c648803','PRJEB76547','webin-reads-57175c648803','1124794','ERR13273300']	2020	2024-08-08T11:02:00.000Z			DEU	Europe																										759	759120187	333568441	PRJEB76547								CRyPTIC_2024	tuberculosis: unclassified		Mycobacterium tuberculosis
SAMEA115739854	ERR13264897	WGS	UNIVERSITY OF OXFORD, NUFFIELD DEPARTMENT OF MEDIC	ERX12635310	NextSeq 500	PAIRED	RANDOM PCR	GENOMIC	ILLUMINA	ERS20249597	ERP161058	['41858158','968be3efe94c','ERR13264897','b28b5ff0-515d-42d2-bc0f-19e45ec26bb9','1124794','SAMEA115739854','webin-reads-968be3efe94c','ERP161058','PRJEB76547','ERX12635310','ERS20249597']	2021	2024-08-04T19:03:00.000Z			ITA	Europe																										334	334933392	143146665	PRJEB76547								CRyPTIC_2024	tuberculosis: unclassified		Mycobacterium tuberculosis
SAMN07999037	SRR6280330	WGS	FUDAN UNIVERSITY	SRX3382385	Illumina HiSeq 2000	PAIRED	size fractionation	GENOMIC	ILLUMINA	SRS2677914	SRP124760	['SAMN07999037','7999037','SRS2677914','PRJNA417753','417753','SJ_2012_2382.sort.bam','SRX3382385','SRR6280330','SRP124760','SJ20122382']	2012	2017-11-10T05:12:00.000Z		31.03 N 121.23 E	CHN	Asia	Shanghai,Songjiang	sputum	Homo sapiens	3	human																					869	869429052	220537035	PRJNA417753			98.4	1849781	57	lineage4.2.2	Sensitive	['tbprofiler','diff','input','tree','Napier_2020']	tuberculosis: human-adapted	L4.2.2	Mycobacterium tuberculosis
SAMN06579082	SRR5341340	WGS	INSTITUTE OF BIOINFORMATICS	SRX2638033	Illumina HiSeq 2500	PAIRED	RANDOM	GENOMIC	ILLUMINA	SRS2046055	SRP101836	['PRJNA379070','LIB26184','SRP101836','SRX2638033','bp0','SRR5341340','6579082','JAL_IOB_132_R1.fastq.gz','379070','SRS2046055','SAMN06579082','JAL_IOB_132']	2014	2017-03-14T16:37:00.000Z		26.8467 N 80.9462 E	IND	Asia	Uttar Pradesh	sputum	Homo sapiens	3	human																					187	187143708	78657679	PRJNA379070			94.66	1381948	32	lineage3	MDR-TB	['tree','diff','Menardo_2021','tbprofiler','input']	tuberculosis: human-adapted	L3	Mycobacterium tuberculosis
SAMN42410036	SRR29772518	WGS	INDIAN COUNCIL FOR MEDICAL RESEARCH NATIONAL INSTITUTE OF RESEARCH IN TUBERCULOSIS	SRX25272532	Illumina MiSeq	PAIRED	PCR	GENOMIC	ILLUMINA	SRS21956968	SRP367420	['MD123','bp0','PRJNA822663','822663','SRR29772518','42410036','27256641','SRX25272532','SRS21956968','MD123_R1.fastq.gz','SRP367420','SAMN42410036']	2022	2024-07-11T01:34:00.000Z		13.07265210 N 80.25039808 E	IND	Asia			Homo sapiens	3	human																					913	913563288	383011917	PRJNA822663									tuberculosis: unclassified		Mycobacterium tuberculosis
SAMEA7548322	ERR4814963	WGS	PUBLIC HEALTH ENGLAND	ERX4684805	Illumina HiSeq 2500	PAIRED	RANDOM	GENOMIC	ILLUMINA	ERS5304975	ERP124941	['ERP124941','project.PHE-TB','ERS5304975','773303','ERX4684805','run.17783','SAMEA7548322','ERR4814963','PRJEB41201','experiment.17783','sample.17783','22467720']		2021-11-10T13:02:00.000Z			GBR	Europe																										165	165357851	70176742	PRJEB41201			98.88	1496975	33	lineage4.1.2.1	Sensitive	['diff','input','CRyPTIC_PHE','tree','tbprofiler']	tuberculosis: unclassified		Mycobacterium tuberculosis
SAMD00603552	DRR473719	WGS	KIH	DRX457948	NextSeq 550	PAIRED	RANDOM	GENOMIC	ILLUMINA	DRS329611	DRP010549	['1019517','DRR473719','DRS329611','37484742','DRP010549','PRJDB15809','SAMD00603552','DRX457948']	2017	2023-09-20T20:27:00.000Z			JPN	Asia	Hyogo, Kobe		Homo sapiens	3	human																					395	395501604	193471128	PRJDB15809			99.49	1514961	52	lineage2.2.1	Other	['tbprofiler','input','tree','diff']	tuberculosis: unclassified		Mycobacterium tuberculosis
SAMEA5282418	ERR3132168	WGS	INSTITUTE OF TROPICAL MEDICINE	ERX3161399	Illumina HiSeq 2500	PAIRED		GENOMIC	ILLUMINA	ERS3089686	ERP113530	['ERS3089686','ERP113530','SAMEA5282418','PRJEB31023','ena-STUDY-Institute of tropical medicine-30-01-2019-09:12:41:917-8413','ena-EXPERIMENT-Institute of tropical medicine-30-01-2019-09:12:38:006-97','TDR-186','ena-RUN-Institute of tropical medicine-30-01-2019-09:12:38:006-97','11907156','ERR3132168','ERX3161399','545675']		2019-05-31T13:44:00.000Z																														154	154977417	81550131	PRJEB31023			99.67	429246	22	lineage4.3.2	MDR-TB	['input','diff','tbprofiler','TDR_strain_bank_2','tree']	tuberculosis: unclassified		Mycobacterium tuberculosis
SAMEA11225748	ERR7902720	WGS	FZB	ERX7470865	NextSeq 500	PAIRED		GENOMIC	ILLUMINA	ERS8875223	ERP005779	['7668-08','PRJEB6273','SAMEA11225748','ena-STUDY-FZB-08-05-2014-02:23:48:240-40','ena-RUN-FZB-04-01-2022-15:51:50:337-140','ERS8875223','325612','ERP005779','ERX7470865','24685847','ena-EXPERIMENT-FZB-04-01-2022-15:51:50:337-140','ERR7902720']		2022-07-28T01:18:00.000Z																														904	904764622	409971555	PRJEB6273								input	MTBC		Mycobacterium tuberculosis complex sp.
SAMN07766288	SRR6153169	WGS	BC CENTRE FOR DISEASE CONTROL PUBLIC HEALTH LABORATORY	SRX3265168	HiSeq X Ten	PAIRED	RANDOM	GENOMIC	ILLUMINA	SRS2577390	SRP119652	['SRP119652','SAMN07766288','BC12-Mtb033','7766288','SRS2577390','PRJNA413593','413593','SRR6153169','BC12-Mtb033_2.fastq.gz','SRX3265168']	2012	2017-10-10T19:53:00.000Z		49.15 N 123.7 W	CAN	North America	British Columbia		Homo sapiens	3	human					S		S						S	S							1084	1084280000	548503976	PRJNA413593	CRyPTIC_WHO2021_PMC7612554		99.37	1740483	49	lineage1.2.1.2.1	Other	['tbprofiler','Walker_2022','tree','Napier_2020','input','diff']	tuberculosis: human-adapted	L1	Mycobacterium tuberculosis
SAMN33573798	SRR23691314	WGS	BJCHILDTBREASEARCH	SRX19553861	Illumina HiSeq 1000	PAIRED	RANDOM	GENOMIC	ILLUMINA	SRS16938611	SRP425395	['bp0','E1611149','940524','SRX19553861','SAMN33573798','SRS16938611','SRR23691314','33573798','E1611149.L350_E1611149_1.fastq.gz','PRJNA940524','SRP425395']	2016	2023-03-08T22:48:00.000Z		38.0473 N 114.5149 E	CHN	Asia	Hebei	cerebrospinal fluid	Homo sapiens	3	human																					800	800000100	328512932	PRJNA940524			99.57	1825315	62	lineage2.2.1	Sensitive	['tbprofiler','diff','tree','input']	tuberculosis: unclassified		Mycobacterium tuberculosis
SAMN08912732	SRR6982269	WGS	SAN RAFFAELE	SRX3922758	Illumina MiSeq	PAIRED	RANDOM	GENOMIC	ILLUMINA	SRS3157376	SRP128089	['SRS3157376','428596','SRX3922758','SRR6982269','8912732','bp0','PRJNA428596','SRP128089','TRL0025996_S9.gatk.bam','TRL0025996_WGS','SAMN08912732','TRL0025996']		2018-04-11T05:53:00.000Z							Homo sapiens	3	human																					263	263676986	147774738	PRJNA428596			99.56	584245	31	lineage4.1.1.3	Sensitive	['diff','tbprofiler','tree','input']	tuberculosis: unclassified		Mycobacterium tuberculosis
SAMN06221168	SRR5182076	WGS	SAN DIEGO STATE UNIVERSITY	SRX2498183	PacBio RS	SINGLE		GENOMIC	PACBIO_SMRT	SRS1925036	SRP096895	['SRS1925036','353873','1-0165','6221168','m111217_023454_42152_c100245372556600000315050304111262_s2_p0.bas.h5','SRR5182076','SAMN06221168','SRX2498183','PRJNA353873','SRP096895']	2009	2017-01-17T14:02:00.000Z		19.02 N 72.83 E	IND	Asia		sputum	Homo sapiens	3	human																					100	100480244	445604655	PRJNA353873									tuberculosis: unclassified		Mycobacterium tuberculosis
SAMEA9070383	ERR6362354	WGS	Swiss-TPH	ERX5627592	Illumina NovaSeq 6000	SINGLE	RANDOM	GENOMIC	ILLUMINA	ERS6798691	ERP129488	['G45106_1','20453556','ERS6798691','ERP129488','ERR6362354','SAMEA9070383','ERX5627592','PRJEB45389','737713','WGS RR-TB Khayelitsha']		2021-10-13T18:41:00.000Z			ZAF	Africa																										563	563148629	169647482	PRJEB45389								R-RR_HIVcoinf_ZAF	tuberculosis: unclassified		Mycobacterium tuberculosis
G2876													2018				ESP	Europe	province of Valencia					S					S																				No	99.73	1667340	85	lineage3	Sensitive	['tree','TGU','tbprofiler','input','diff']	tuberculosis: unclassified		Mycobacterium tuberculosis
SAMN18326050	SRR13986567	WGS	IHU	SRX10364053	Illumina MiSeq	PAIRED	PCR	GENOMIC	ILLUMINA	SRS8479635	SRP311009	['SRX10364053','SRR13986567','SRP311009','bp0','715078','18326050','Q1139','Q1139_S5_R1.fastq.gz','SRS8479635','PRJNA715078','SAMN18326050']	2017	2021-03-17T08:30:00.000Z	Tuberculose		DZA	Africa		necropsy (abbattoir)	Bos taurus	2	domestic cattle																					160	160678288	86150659	PRJNA715078			98.62	669621	27	La1.2	Other	['diff','input','tree','tbprofiler']	tuberculosis: animal-adapted	La1	Mycobacterium bovis
SAMN36849830	SRR25534297	WGS	SHANDONG PROVINCIAL HOSPITAL	SRX21263830	Illumina HiSeq 4000	PAIRED	RANDOM	GENOMIC	ILLUMINA	SRS18516907	SRP453313	['SRX21263830','36849830','1002108','SAMN36849830','bp0','SRP453313','T575.IS300_Clean.1.fastq.gz','T575','SRR25534297','SRS18516907','PRJNA1002108']	2016	2023-08-05T20:42:00.000Z		36.40 N 117.00 E	CHN	Asia	Shandong	As reported: phlegm	Homo sapiens	3	human																					1146	1146810300	507901279	PRJNA1002108			99.52	1814608	61	lineage2.2.1	Sensitive	['diff','tree','input','tbprofiler']	tuberculosis: human-adapted	L4	Mycobacterium tuberculosis	H37Rv
SAMEA112799382	ERR11049206	WGS	FZB	ERX10495996	NextSeq 500	PAIRED		GENOMIC	ILLUMINA	ERS14806928	ERP010814	['ERX10495996','287903','ena-RUN-TAB-21-03-2023-10:57:59:484-104672','ena-STUDY-FZB-22-06-2015-17:16:39:392-292','20003499','33851438','ERR11049206','ERS14806928','PRJEB9680','SAMEA112799382','ERP010814','ena-EXPERIMENT-TAB-21-03-2023-10:57:59:483-104671']		2023-07-20T21:03:00.000Z																														864	864357047	380137217	PRJEB9680			99.31	1660298	51	lineage4.1.2.1	Sensitive	['tbprofiler','tree','diff','input']	tuberculosis: unclassified		Mycobacterium tuberculosis
SAMEA112800363	ERR11050327	WGS	FZB	ERX10497118	NextSeq 500	PAIRED		GENOMIC	ILLUMINA	ERS14807909	ERP010814	['ERR11050327','PRJEB9680','ERS14807909','ena-RUN-TAB-21-03-2023-10:57:59:842-106914','21001139','ERX10497118','ERP010814','287903','33852419','SAMEA112800363','ena-STUDY-FZB-22-06-2015-17:16:39:392-292','ena-EXPERIMENT-TAB-21-03-2023-10:57:59:842-106913']		2023-07-20T23:16:00.000Z																														695	695543000	316802656	PRJEB9680			99.63	1517578	51	lineage4.6.2.2	HR-TB	['tree','tbprofiler','input','diff']	tuberculosis: unclassified		Mycobacterium tuberculosis
SAMN03300254	SRR1791896	WGS	USDA-NVSL-DBL	SRX867558	Illumina MiSeq	PAIRED	RANDOM	GENOMIC	ILLUMINA	SRS838854	SRP053287	['SRX867558','250: 04-0891','3300254','251692','SAMN03300254','SRS838854','PRJNA251692','04-0891','SRP053287','250: 04-0891_files','SRR1791896']	2004	2015-02-23T13:32:00.000Z			MEX	North America			Bos taurus	2	domestic cattle																					1092	1092760815	804399291	PRJNA251692								input	tuberculosis: animal-adapted	La1	Mycobacterium bovis
SAMN13264578	SRR10430356	WGS	NIH / NIAID	SRX7126407	Illumina MiSeq	PAIRED	RANDOM	GENOMIC	ILLUMINA	SRS5635834	SRP229538	['5342','SRR10430356','SAMN13264578','SRX7126407','bp0','589048','SRS5635834','SRP229538','PRJNA589048','13264578','TB-CPath-Toksanbaeva-IS-1067-DNA-093_S107_R1_001.fastq.gz']	2017	2019-12-12T12:51:00.000Z		48.0196 N 66.9237 E	KAZ	Asia		sputum	Homo sapiens	3	human																					688	688133576	301968388	PRJNA589048			99.56	1628052	52	lineage2.2.1	MDR-TB	['tbprofiler','diff','Menardo_2021','input','tree']	tuberculosis: human-adapted	L2	Mycobacterium tuberculosis
SAMN18079879	SRR13799370	AMPLICON	THE UNIVERSITY OF QUEENSLAND	SRX10183133	Illumina MiSeq	PAIRED	PCR	GENOMIC	ILLUMINA	SRS8331972	SRP308447	['PRJNA705271','SRX10183133','SAMN18079879','705271','18079879','SCGAs-functional gene-4','SRR13799370','raw.split.N2.1.fq','SRS8331972','SRP308447','bp0']		2021-02-27T02:11:00.000Z						biofilm																								15	15015084	8761716	PRJNA705271									unclassified mycobacteria		Mycobacterium sp.
SAMEA112802388	ERR11068601	WGS	FZB	ERX10515531	NextSeq 2000	PAIRED		GENOMIC	ILLUMINA	ERS14809934	ERP010814	['SAMEA112802388','ena-STUDY-FZB-22-06-2015-17:16:39:392-292','22005739','ERS14809934','287903','ERP010814','ena-EXPERIMENT-TAB-21-03-2023-12:28:22:906-127683','ERR11068601','ena-RUN-TAB-21-03-2023-12:28:22:906-127684','33854444','PRJEB9680','ERX10515531']		2023-07-21T02:06:00.000Z																														422	422156136	139173409	PRJEB9680								input	tuberculosis: unclassified		Mycobacterium tuberculosis
SAMEA112801708	ERR11067906	WGS	FZB	ERX10514836	NextSeq 2000	PAIRED		GENOMIC	ILLUMINA	ERS14809254	ERP010814	['ERR11067906','SAMEA112801708','ena-STUDY-FZB-22-06-2015-17:16:39:392-292','287903','PRJEB9680','22001470','ERS14809254','33853764','ERP010814','ena-EXPERIMENT-TAB-21-03-2023-12:28:22:553-126293','ERX10514836','ena-RUN-TAB-21-03-2023-12:28:22:553-126294']		2023-07-21T02:02:00.000Z																														852	852725409	302030200	PRJEB9680			99.47	1658037	53	lineage4.1.2.1	Sensitive	['tree','input','diff','tbprofiler']	tuberculosis: unclassified		Mycobacterium tuberculosis
SAMN01908830	SRR671806	WGS	BGI	SRX225120	Illumina HiSeq 2000	PAIRED	PCR	GENOMIC	ILLUMINA	SRS388899	SRP018402	['SRX225120','1908830','SRS388899','SRR671806','PRJNA187550','187550','BGI_SH166','BGI_SH166_MYCtxkDDYDFAPEI-52_110718','BGI-FCD04K6ACXX-110718-L3-SH166','SAMN01908830','SRP018402']		2015-09-05T06:54:00.000Z			CHN	Asia							S					R	S						R				S			528	528000120	354400608	PRJNA187550	CRyPTIC_WHO2021_PMC7612554		99.48	1754531	36	lineage2.2.1	MDR-TB	['Napier_2020','Walker_2022','input','tree','tbprofiler','diff']	tuberculosis: human-adapted	L2.2.1	Mycobacterium tuberculosis
SAMN08795362	SRR6896301	WGS	SAN RAFFAELE	SRX3846137	Illumina MiSeq	PAIRED	RANDOM	GENOMIC	ILLUMINA	SRS3090443	SRP128089	['TRL0022024','8795362','TRL0022024_S31.gatk.bam','TRL0022024_WGS','SRP128089','SRR6896301','bp0','428596','SRS3090443','SAMN08795362','PRJNA428596','SRX3846137']		2018-03-27T13:25:00.000Z							Homo sapiens	3	human																					177	177761764	104178692	PRJNA428596								input	tuberculosis: unclassified		Mycobacterium tuberculosis
SAMN34030634	SRR24083619	WGS	HARVARD SCHOOL OF PUBLIC HEALTH	SRX19884664	Illumina NovaSeq 6000	PAIRED	RANDOM	GENOMIC	ILLUMINA	SRS17238861	SRP431112	['VCI_187_2_S73_R1_001.fastq.gz','SRX19884664','PRJNA950969','VCI_187','bp0','SRR24083619','SRS17238861','SAMN34030634','950969','34030634','SRP431112']		2023-04-05T17:10:00.000Z			VNM	Asia	Ho Chi Minh City		Homo sapiens	3	human																					0	0	202925505	PRJNA950969			99.4	1603033	55	lineage2.2.1	Sensitive	['tbprofiler','tree','input','diff']	tuberculosis: unclassified		Mycobacterium tuberculosis
SAMEA115526783	ERR12976127	WGS	ISTITUTO ZOOPROFILATTICO SPERIMENTALE DELLA LOMBAR	ERX12348354	Illumina MiSeq	PAIRED	RANDOM	GENOMIC	ILLUMINA	ERS19224158	ERP130767	['b75e9c14-f072-496a-9633-cad6545455f6','ERR12976127','189035','ERX12348354','ena-RUN-TAB-29-04-2024-13:40:05:956-78125','ERS19224158','ERP130767','PRJEB46575','SAMEA115526783','750023','42875785','ena-EXPERIMENT-TAB-29-04-2024-13:40:05:956-78124']	2013	2024-08-11T00:00:00.000Z			ITA	Europe			Bos taurus	3	domestic cattle																					524	524175027	339066243	PRJEB46575									tuberculosis: animal-adapted	La1	Mycobacterium bovis
SAMN30157675	SRR20969681	WGS	CENTRE FOR TUBERCULOSIS CONTROL OF GUANGDONG PROVINCE	SRX16987635	Illumina NovaSeq 6000	PAIRED	RANDOM	GENOMIC	ILLUMINA	SRS14573399	SRP390552	['SRX16987635','SRS14573399','866200','SRP390552','gdtb_53','PRJNA866200','SAMN30157675','D20002207a.realigned.bam','D20002207a','SRR20969681','bp0','30157675']	2016	2022-08-08T18:37:00.000Z		23.08 N 113.14 E	CHN	Asia	Guangdong	sputum	Homo sapiens	3	human																					1215	1215934117	110632322	PRJNA866200			99.57	1833134	62	lineage2.2.1	RR-TB	['tbprofiler','diff','input','tree']	tuberculosis: unclassified		Mycobacterium tuberculosis
SAMN39436894	SRR28741099	WGS	TAIWAN CENTERS FOR DISEASE CONTROL	SRX24307084	Illumina MiSeq	PAIRED	RANDOM	GENOMIC	ILLUMINA	SRS21069813	SRP502731	['1065624','C1-14175','SRR28741099','140100175_R1.fastq.gz','SAMN39436894','SRX24307084','TWCDC14175','SRP502731','PRJNA1065624','SRS21069813','39436894']	2014	2024-04-19T03:08:00.000Z		25.02 N 121.35 E	TWN	Asia		lung	Homo sapiens	3	human																					1476	1476067246	873307370	PRJNA1065624									tuberculosis: unclassified		Mycobacterium tuberculosis
SAMN08383178	SRR6511635	WGS	NATIONAL INSTITUTE OF HEALTH, PORTUGAL	SRX3599655	Illumina MiSeq	PAIRED		GENOMIC	ILLUMINA	SRS2862184	SRP131205	['SRR6511635','SRX3599655','Mt_PT_TB11','431049','Mycobacterium tuberculosis PT_TB11 strain','PT_TB11_L001_R2_001.fastq.gz','SRP131205','8383178','SRS2862184','SAMN08383178','PRJNA431049']	2014	2018-01-25T13:32:00.000Z			PRT	Europe		As reported: Respiratory biological sample	Homo sapiens	3	human																					327	327764263	184727176	PRJNA431049			99.59	1244604	62	lineage4.1.2.1	MDR-TB	['tbprofiler','input','Menardo_2021','diff','tree']	tuberculosis: human-adapted	L4	Mycobacterium tuberculosis
SAMEA14508012	ERR9811805	WGS	NATIONAL INSTITUTE OF HEALTH DR. RICARDO JORGE	ERX9358909	Illumina MiSeq	PAIRED	RANDOM	GENOMIC	ILLUMINA	ERS12139870	ERP111748	['INSA_27102018','PT_TB0361','ERR9811805','ERP111748','ERS12139870','ERX9358909','SAMEA14508012','28858355','505027','PRJEB29446']	2022	2022-06-25T20:18:00.000Z			PRT	Europe																										449	449921897	263873769	PRJEB29446			92.75	1516264	52	lineage4.8	MDR-TB	['tree','diff','input','tbprofiler']	tuberculosis: unclassified		Mycobacterium tuberculosis
SAMN17019834	SRR13232740	WGS	NIH / NIAID	SRX9664597	Illumina MiSeq	PAIRED	RANDOM	GENOMIC	ILLUMINA	SRS7863091	SRP297425	['SRP297425','8623','683067','TBPO-295_lib29470_nextseq_n0258_151bp_R1.fastq.gz','bp0','SAMN17019834','SRX9664597','17019834','SRS7863091','PRJNA683067','SRR13232740']	2017-07	2020-12-09T13:48:00.000Z		53.9006 N 27.5590 E	BLR	Europe	Minsk	sputum	Homo sapiens	3	human																					873	873027514	364757238	PRJNA683067								input	tuberculosis: unclassified		Mycobacterium tuberculosis
SAMEA14269065	ERR9892000	WGS	UMR1137	ERX9434803	Illumina MiSeq	PAIRED	RANDOM	GENOMIC	ILLUMINA	ERS11871711	ERP137101	['SAMEA14269065','31957411','ERS11871711','906841','ERX9434803','416','ERR9892000','a7ce26b1-625b-47b7-a10e-d0c77996da39','webin-reads-416','ERP137101','PRJEB52390']	2018	2022-12-15T20:55:00.000Z			FRA	Europe			Homo sapiens	3	human																					330	330855996	179996925	PRJEB52390			98.84	1414336	54	lineage4.8	Sensitive	['diff','tbprofiler','tree','input']	tuberculosis: unclassified		Mycobacterium tuberculosis
SAMN18823720	SRR14296346	WGS	USDA-NVSL-DBPL	SRX10654038	Illumina MiSeq	PAIRED	RANDOM	GENOMIC	ILLUMINA	SRS8749354	SRP315773	['SRP315773','723608','18-3359_R1.fastq.gz','18823720','PRJNA723608','18-3359','SRR14296346','SRS8749354','bp0','SRX10654038','SAMN18823720']	2018	2021-04-21T19:24:00.000Z			MEX	North America	Baja California		Bos taurus	2	domestic cattle																					594	594485845	372350908	PRJNA723608			99.45	1349135	74	La1.8.1	Other	['input','tbprofiler','tree','diff','bovis_baja_MEX']	tuberculosis: animal-adapted	La1	Mycobacterium bovis
SAMN03647109	SRR2099936	WGS	UNIVERSITY OF OXFORD	SRX1094630	Illumina HiSeq 2500	PAIRED	RANDOM	GENOMIC	ILLUMINA	SRS991909	SRP061066	['SRP061066','3647109','SRR2099936','SRX1094630','282721','SRS991909','SAMN03647109','PRJNA282721','809ce967-e981-400d-916a-0942c489235e_R00000039_v3.bam','809ce967-e981-400d-916a-0942c489235e']		2015-07-23T03:10:00.000Z			GBR	Europe										S		S					S	S								462	462030660	274810073	PRJNA282721	CRyPTIC_WHO2021_PMC7612554		98.91	1453502	36	lineage4.8.2	Other	['diff','Napier_2020','Walker_2022','Menardo_2018','Menardo_2021','tbprofiler','input']	tuberculosis: human-adapted	L4.8.2	Mycobacterium tuberculosis
SAMN14978408	SRR11815476	WGS	NATIONAL INSTITUTE FOR COMMUNICABLE DISEASE CONTROL AND PREVENTION, CHINESE CENTER FOR DISEASE CONTR	SRX8366516	Illumina Genome Analyzer	PAIRED	RANDOM	GENOMIC	ILLUMINA	SRS6682330	SRP262387	['SRX8366516','14978408','SRP262387','SRS6682330','633954','HEN05051_lib','HEN05051','SAMN14978408','bp0','HEN05051_clean.1.fq.gz','PRJNA633954','SRR11815476']	2010	2020-05-20T01:36:00.000Z			CHN	Asia		sputum	Homo sapiens	3	human																					528	528000120	371580397	PRJNA633954									tuberculosis: unclassified		Mycobacterium tuberculosis
SAMN09725463	SRR7617418	WGS	AGRESEARCH	SRX4482159	Illumina MiSeq	PAIRED	RANDOM PCR	GENOMIC	ILLUMINA	SRS3606509	SRP155672	['AgR17127','SRX4482159','SAMN09725463','9725463','PRJNA479921','AgR17127_R2.fastq.gz','479921','SRP155672','SRR7617418','SRS3606509']	2000	2018-07-29T22:05:00.000Z			NZL	Oceania	Hochstetter Forest		Sus scrofa domesticus	2	domestic pig																					517	517604701	330768459	PRJNA479921			99.4	1371125	69	La1.8.1	Other	['input','tbprofiler','diff','tree']	tuberculosis: animal-adapted	La1	Mycobacterium bovis
SAMN18648217	SRR14165088	WGS	STANFORD UNIVERSITY	SRX10533259	NextSeq 550	PAIRED	RANDOM	GENOMIC	ILLUMINA	SRS8656532	SRP289688	['SRP289688','18648217','ms_335','bp0','SAMN18648217','SRS8656532','SRR14165088','671770','SRX10533259','T1-121-2011-424-S97','T1-121-2011-424-S97_R1.fastq.gz','PRJNA671770']	2011	2021-04-07T13:43:00.000Z			BRA	South America	Mato Grosso do Sul, Dourados	sputum	Homo sapiens	3	human																					478	478771472	205763164	PRJNA671770								['standford','input']	tuberculosis: unclassified		Mycobacterium tuberculosis
SAMN38210894	SRR26795711	WGS	HMS	SRX22492803	Illumina HiSeq 4000	SINGLE	cDNA	GENOMIC	ILLUMINA	SRS19505919	SRP471323	['SRR26795711','bp0','SRP471323','Peru7684_R1.fastq.gz','SAMN38210894','1039243','SRX22492803','Peru7684','38210894','7684','PRJNA1039243','SRS19505919']	2011	2023-11-11T23:14:00.000Z			PER	South America		sputum	Homo sapiens	3	human																					317	317305200	160087202	PRJNA1039243								standford	tuberculosis: unclassified		Mycobacterium tuberculosis
SAMN18793770	SRR14269996	WGS	NATIONAL INSTITUTE FOR COMMUNICABLE DISEASE CONTROL AND PREVENTION, CHINESE CENTER FOR DISEASE CONTR	SRX10631643	Illumina HiSeq 2000	SINGLE	RANDOM PCR	GENOMIC	ILLUMINA	SRS8727901	SRP315261	['18793770','722811','SRR14269996','SRS8727901','ICDC_XZ09061','SRX10631643','bp0','SAMN18793770','XZ09061.tar.gz','SRP315261','PRJNA722811','XZ09061']	2009	2021-04-19T04:22:00.000Z			CHN	Asia		sputum	Homo sapiens	3	human																					0	784306	643908	PRJNA722811									tuberculosis: unclassified		Mycobacterium tuberculosis
SAMEA115737880	ERR13260128	WGS	UNIVERSITY OF OXFORD, NUFFIELD DEPARTMENT OF MEDIC	ERX12630541	Illumina NovaSeq 6000	PAIRED	RANDOM PCR	GENOMIC	ILLUMINA	ERS20247524	ERP161058	['ERP161058','1124794','dd20a62b2049','SAMEA115737880','ERS20247524','b28b5ff0-515d-42d2-bc0f-19e45ec26bb9','ERR13260128','ERX12630541','webin-reads-dd20a62b2049','41856991','PRJEB76547']	2021	2024-08-05T10:12:00.000Z			PER	South America																										979	979240738	308081046	PRJEB76547								CRyPTIC_2024	tuberculosis: unclassified		Mycobacterium tuberculosis
SAMN39286764	SRR27450469	WGS	MDUPHL	SRX23122208	NextSeq 550	PAIRED	RANDOM	GENOMIC	ILLUMINA	SRS20075760	SRP399923	['857537','AUSMDU00031292_S90_R1_001.fastq.gz','39286764','AUSMDU00031292','SAMN39286764','SRS20075760','SRX23122208','PRJNA857537','SRR27450469','SRP399923']	2019	2024-01-07T19:32:00.000Z			AUS	Oceania	Victoria		Homo sapiens	3	human																					1127	1127311353	478834081	PRJNA857537			99.57	1668234	58	lineage2.2.1	Sensitive	['input','tbprofiler','tree','diff']	tuberculosis: unclassified		Mycobacterium tuberculosis
SAMEA7527044	ERR4798485	WGS	FOUNDATION FOR MEDICAL RESEARCH INDIA	ERX4667908	NextSeq 500	PAIRED	RANDOM	GENOMIC	ILLUMINA	ERS5283516	ERP124850	['22460606','773292','ERP124850','ERX4667908','ERS5283516','ERR4798485','project.Mumbai','SAMEA7527044','experiment.14990','run.14990','PRJEB41116','sample.14990']		2021-11-10T01:22:00.000Z			IND	Asia	Mumbai					S	S				S		S	S							S		S	S		817	817981798	349355564	PRJEB41116	Walker_2022		99.47	1668343	50	lineage3	Sensitive	['tbprofiler','tree','CRyPTIC_IND','input','Walker_2022','diff']	tuberculosis: unclassified		Mycobacterium tuberculosis
SAMN20513128	SRR15316007	WGS	SCHOOL OF PUBLIC HEALTH, FUDAN UNIVERSITY	SRX11620333	Illumina HiSeq 2000	PAIRED	PCR	GENOMIC	ILLUMINA	SRS9655594	SRP330727	['SRX11620333','751240','PRJNA751240','F56_R1.fastq.gz','SRP330727','SRS9655594','F56','bp0','2008-South-008','SAMN20513128','20513128','SRR15316007']	2008	2021-08-01T01:21:00.000Z		30.33 N 120.07 E	CHN	Asia	Zheijiang	sputum	Homo sapiens	3	human																					1544	1544037600	589590637	PRJNA751240			99.46	1888114	64	lineage2.2.1.1	Sensitive	['input','tbprofiler','timelapse_Zhejiang_CHN','tree','diff']	tuberculosis: unclassified		Mycobacterium tuberculosis
SAMEA1707311	ERR228002	WGS	SC	ERX202661	Illumina HiSeq 2000	PAIRED	RANDOM	GENOMIC	ILLUMINA	ERS181396	ERP000192	['SC_RUN_8898_8#29','PRJEB2138','SAMEA1707311','2252Z-sc-2012-10-11T13:37:50Z-1494166','203970','Variation discovery in Russian TB isolates-sc-2010','ERS181396','ERP000192','Variation discovery in Russian TB isolates-sc-2010-04-20','SC_EXP_8898_8#29','ERX202661','1920359','ERR228002']	2010	2013-02-16T09:31:00.000Z			RUS	Europe	Samara		Homo sapiens	3	human					S		S						S	S							249	249493600	113749926	PRJEB2138	CRyPTIC_WHO2021_PMC7612554		99.55	2275576	52	lineage2.2.1	Sensitive	['tree','diff','Menardo_2018','Napier_2020','tbprofiler','input','Walker_2022']	tuberculosis: human-adapted	L2.2.1	Mycobacterium tuberculosis
SAMN20693532	SRR16370604	WGS	HARVARD MEDICAL SCHOOL	SRX12648042	Illumina HiSeq 2500	PAIRED	RANDOM	GENOMIC	ILLUMINA	SRS10601339	SRP341700	['IDR1600047584','771909','PRJNA771909','SRP341700','SRS10601339','IDR1600047584_R1.fastq.gz','20693532','SRX12648042','SRR16370604','bp0','SAMN20693532']		2021-10-16T19:10:00.000Z																														473	473155871	313499333	PRJNA771909			99.35	1110946	61	lineage1.1.3.1	HR-TB	['tbprofiler','diff','tree','input']	tuberculosis: unclassified		Mycobacterium tuberculosis
SAMN21895620	SRR16115018	WGS	WADSWORTH CENTER - NYS DOH	SRX12400607	Illumina MiSeq	PAIRED	RANDOM	GENOMIC	ILLUMINA	SRS10370121	SRP338930	['PRJNA766641','766641','SRX12400607','IDR1900035141','SRS10370121','SAMN21895620','IDR1900035141-01-01_S7_L001_R1_001.fastq.gz','SRR16115018','SRP338930','21895620']	2019	2021-09-29T11:49:00.000Z			USA	North America	New York state		Homo sapiens	3	human						S															337	337383608	196237422	PRJNA766641	CRyPTIC_WHO2021_PMC7612554		99.78	1213903	62	lineage4.3.4.2	Sensitive	['tbprofiler','input','tree','Walker_2022','diff']	tuberculosis: unclassified		Mycobacterium tuberculosis
SAMN05276406	SRR3675388	WGS	MODMEDMICOXFORD	SRX1850690	Illumina MiSeq	PAIRED	RANDOM	GENOMIC	ILLUMINA	SRS1518956	SRP076676	['SAMN05276406','SRP076676','5276406','302362','SRR3675388','MMMOSRA:600beff5-ba8b-4665-9ee8-66154a4329bd','MMMOSAM:600beff5-ba8b-4665-9ee8-66154a4329bd','SRS1518956','SRX1850690','PRJNA302362']	2015	2016-06-22T11:48:00.000Z			GBR	Europe	Oxford		Homo sapiens	3	human																					868	868267075	419482038	PRJNA302362			99.12	1423765	42	lineage3	Sensitive	['tree','input','diff','tbprofiler','Napier_2020']	tuberculosis: human-adapted	L3	Mycobacterium tuberculosis
SAMEA7560974	ERR4828537	WGS	OUCRU-HCMC	ERX4698521	NextSeq 500	PAIRED	RANDOM	GENOMIC	ILLUMINA	ERS5317610	ERP124982	['ERX4698521','22476544','ERP124982','PRJEB41241','project.Vietnam','sample.12329','run.12329','773308','experiment.12329','ERR4828537','SAMEA7560974','ERS5317610']		2021-11-11T06:52:00.000Z			VNM	Asia	Ho Chi Minh City					S				S	S	R	S	S				S		S	S	S	S	S	S	436	436055988	198490375	PRJEB41241	['CRyPTIC_reuse_table','Walker_2022']		99.4	1626122	50	lineage2.2.1	HR-TB	['diff','CRyPTIC_reuse_table','tree','tbprofiler','Walker_2022','CRyPTIC_OUCRU','input']	tuberculosis: unclassified		Mycobacterium tuberculosis
SAMN34294190	SRR24256210	WGS	NIH / NIAID	SRX20052253	NextSeq 500	PAIRED	RANDOM	GENOMIC	ILLUMINA	SRS17387513	SRP433800	['PRJNA958249','34294190','SRP433800','SAMN34294190','SRX20052253','SRS17387513','24193','bp0','958249','SRR24256210','TBPO-2713_lib47511_nextseq_ny0030_151bp.filtered_2nd.1.fastq.gz']	2021	2023-04-21T17:59:00.000Z		48.3794 N 31.1656 E	UKR	Europe		sputum	Homo sapiens	3	human																					524	524539426	171567067	PRJNA958249			99.51	1792554	58	lineage2.2.1	Pre-XDR-TB	['diff','tree','input','tbprofiler']	tuberculosis: unclassified		Mycobacterium tuberculosis
SAMN07766335	SRR6153228	WGS	BC CENTRE FOR DISEASE CONTROL PUBLIC HEALTH LABORATORY	SRX3265109	HiSeq X Ten	PAIRED	RANDOM	GENOMIC	ILLUMINA	SRS2577330	SRP119652	['SRP119652','7766335','SAMN07766335','SRS2577330','SRX3265109','413593','PRJNA413593','SRR6153228','BC12-Mtb351','BC12-Mtb351_2.fastq.gz']	2012	2017-10-10T20:18:00.000Z		49.15 N 123.7 W	CAN	North America	British Columbia		Homo sapiens	3	human					S		S						S	S							616	616440750	273934406	PRJNA413593	CRyPTIC_WHO2021_PMC7612554		99.56	1908568	54	lineage2.2.1	Sensitive	['tree','diff','tbprofiler','Napier_2020','Walker_2022','input']	tuberculosis: human-adapted	L2	Mycobacterium tuberculosis
SAMEA112910529	ERR11252580	WGS	IBV_CSIC	ERX10660686	NextSeq 2000	PAIRED	RANDOM	GENOMIC	ILLUMINA	ERS14911133	ERP146514	['1097147','SAMEA112910529','1704858_3','ERS14911133','ERR11252580','40862473','PRJEB61426','ERP146514','Xpatial_WGS_Mozambique_2018','ERX10660686']		2024-08-04T21:28:00.000Z																														593	593670450	262031749	PRJEB61426									tuberculosis: unclassified		Mycobacterium tuberculosis
SAMN30543575	SRR21277473	WGS	SCHOOL OF PUBLIC HEALTH, FUDAN UNIVERSITY	SRX17286697	Illumina HiSeq 2500	PAIRED	RANDOM	GENOMIC	ILLUMINA	SRS14851377	SRP394436	['SRR21277473','J113','SRP394436','SAMN30543575','SRX17286697','bp0','874331','J113_R1.fastq.gz','30543575','SRS14851377','PRJNA874331']	2016	2022-08-28T01:06:00.000Z			CHN	Asia	Eastern China		Homo sapiens	3	human																					1475	1475324700	584580012	PRJNA874331			99.51	1860520	63	lineage2.2.1.1	Sensitive	['diff','tree','tbprofiler','input']	tuberculosis: unclassified		Mycobacterium tuberculosis
SAMEA113556393	ERR11488860	WGS	FZB	ERX10895036	NextSeq 500	PAIRED		GENOMIC	ILLUMINA	ERS15552516	ERP147779	['ERP147779','ERS15552516','SMN-72','SAMEA113556393','86810e0e-614f-4ad6-9cd7-0bc407fc82e6','ena-RUN-TAB-27-05-2023-22:16:03:880-28142','989949','36323409','ERX10895036','PRJEB62665','ena-EXPERIMENT-TAB-27-05-2023-22:16:03:880-28141','ERR11488860']		2023-09-24T11:07:00.000Z			MOZ	Africa	Maputo																									482	482821928	230629907	PRJEB62665			99.34	1236436	38	lineage4.1.2	MDR-TB	['input','diff','tbprofiler','R-RR_MOZ','tree']	tuberculosis: unclassified		Mycobacterium tuberculosis
SAMN40030388	SRR28045150	WGS	CHRISTIAN MEDICAL COLLAGE, VELLORE	SRX23696548	Illumina NovaSeq 6000	PAIRED	RANDOM	GENOMIC	ILLUMINA	SRS20528035	SRP226525	['575883','PRJNA575883','SRX23696548','SRP226525','2702021327_R1.fastq.gz','40030388','SAMN40030388','2702021327','SRR28045150','SRS20528035']	2021	2024-02-22T06:58:00.000Z		21.7679 N 78.8718 E	IND	Asia	Madhya Pradesh - Bhairopur	pulmonary	Homo sapiens	3	human																					899	899575856	295780221	PRJNA575883			99.01	1633725	49	lineage1.2.2.2	Sensitive	['tbprofiler','tree','input','diff']	tuberculosis: unclassified		Mycobacterium tuberculosis
SAMEA2535358	ERR553388	WGS	FZB	ERX512457	Illumina HiSeq 2500	PAIRED		GENOMIC	ILLUMINA	ERS458760	ERP010814	['ena-STUDY-FZB-22-06-2015-17:16:39:392-292','ERS458760','3794421','9921-09','ERX512457','287903','ERP010814','ERR553388','9921-09_genoscreen_genoscreen_2013-03-28_101bp','PRJEB9680','SAMEA2535358']		2015-06-25T06:48:00.000Z			DEU	Europe										S		S					S	S	S							697	697176538	481361361	PRJEB9680	CRyPTIC_WHO2021_PMC7612554		99.45	1352363	31	lineage4.1.2.1	Sensitive	['Menardo_2021','diff','input','tree','Menardo_2018','Walker_2022','tbprofiler','Napier_2020']	tuberculosis: human-adapted	L4.1.2.1	Mycobacterium tuberculosis
SAMEA13300169	ERR9125412	WGS	UNIVERSITY OF OXFORD, NUFFIELD DEPARTMENT OF MEDIC	ERX8668672	NextSeq 500	PAIRED	RANDOM	GENOMIC	ILLUMINA	ERS10902986	ERP136068	['ERX8668672','project.SeqTreat_PHO1','SAMEA13300169','ERS10902986','ERP136068','ERR9125412','sample.815.4eb7e09e','PRJEB51436','experiment.815.c77842f7','run.815.1.81e46ba0a83c9632cf277c9f562ba155','30301237','862828']		2024-08-07T14:01:00.000Z			CAN	North America	Ontario																									617	617896228	296242511	PRJEB51436								CRyPTIC_PublicHealthOntario	tuberculosis: unclassified		Mycobacterium tuberculosis
SAMN15403993	SRR12398947	AMPLICON	GENOSCREEN	SRX8897341	NextSeq 500	PAIRED	PCR	GENOMIC	ILLUMINA	SRS7156114	SRP276358	['SRS7156114','DRC_Deeplex355','SRR12398947','SRP276358','PRJNA643157','15403993','SAMN15403993','bp0','2016-00491_S110_R1_001.fastq.gz','2016-00491','643157','SRX8897341']	2016	2020-08-06T09:54:00.000Z			COD	Africa		sputum	Homo sapiens	3	human																					113	113018673	53015036	PRJNA643157									tuberculosis: unclassified		Mycobacterium tuberculosis
SAMN03648325	SRR2101078	WGS	UNIVERSITY OF OXFORD	SRX1095772	Illumina HiSeq 2500	PAIRED	RANDOM	GENOMIC	ILLUMINA	SRS990579	SRP061066	['PRJNA282721','SRX1095772','SRR2101078','282721','SAMN03648325','C00016560','SRP061066','SRS990579','3648325','4bd10bae-48cc-41a5-8b90-24afbba906aa_R00000039_v3.bam']		2015-07-16T17:28:00.000Z			GBR	Europe										S		S						S	S							275	275550840	160052583	PRJNA282721	CRyPTIC_WHO2021_PMC7612554		99.35	1449618	51	lineage1.1.2	Sensitive	['input','diff','Napier_2020','tbprofiler','Menardo_2018','Walker_2022','tree','Menardo_2021']	tuberculosis: human-adapted	L1.1.2	Mycobacterium tuberculosis
SAMN30543216	SRR21277096	WGS	SCHOOL OF PUBLIC HEALTH, FUDAN UNIVERSITY	SRX17286401	Illumina HiSeq 2500	PAIRED	RANDOM	GENOMIC	ILLUMINA	SRS14851081	SRP394436	['SRP394436','MH0518','874331','SAMN30543216','SRX17286401','bp0','SRS14851081','PRJNA874331','SRR21277096','MH0518_R1.fastq.gz','30543216']	2019	2022-08-28T01:02:00.000Z			CHN	Asia	Eastern China		Homo sapiens	3	human																					1867	1867794337	608090950	PRJNA874331			99.0	1793261	59	lineage4.5	HR-TB	['tree','diff','tbprofiler','input']	tuberculosis: unclassified		Mycobacterium tuberculosis
SAMEA6359972	ERR5087506	WGS	WELLCOME SANGER INSTITUTE	ERX4893627	HiSeq X Ten	PAIRED	RANDOM	GENOMIC	ILLUMINA	ERS4126221	ERP021867	['480613','SC_EXP_33224_3#65','ERS4126221','Exploring_the_richness_of_Mycobacterium_bovis_strain_diversity-sc-4667','PRJEB19799','b52216c8-1692-11ea-8643-fa163e2f1184','ERP021867','SC_RUN_33224_3#65','ERR5087506','ERX4893627','SAMEA6359972','17353616']		2021-02-02T02:01:00.000Z			GBR	Europe																										442	442467146	91005537	PRJEB19799			99.41	1684800	57	La1.8.1	Other	['input','bovis_GBR','tree','tbprofiler','diff']	tuberculosis: animal-adapted	La1	Mycobacterium bovis
SAMN41417304	SRR29051203	WGS	FIND, THE FOUNDATION FOR INNOVATIVE NEW DIAGNOSTICS	SRX24575930	Illumina HiSeq 2000	PAIRED	RANDOM	GENOMIC	ILLUMINA	SRS21316020	SRP507535	['1109295','PRJNA1109295','SRS21316020','41417304','SRP507535','SRR29051203','SAMN41417304','IDR1500062511_R1.fastq.gz','6B1800_05E81B7E3BEE_IDR1500062511','SRX24575930','6B1800_05E81B7E3BEE']	2015	2024-05-17T23:13:00.000Z			USA	North America			Homo sapiens	3	human																					651	651551993	420231395	PRJNA1109295								WHO_mutations_2023	tuberculosis: unclassified		Mycobacterium tuberculosis
SAMEA7524818	ERR4796362	WGS	FOUNDATION FOR MEDICAL RESEARCH INDIA	ERX4665776	NextSeq 500	PAIRED	RANDOM	GENOMIC	ILLUMINA	ERS5281293	ERP124850	['ERX4665776','run.1087','773292','project.Mumbai','ERP124850','PRJEB41116','ERS5281293','experiment.1087','sample.1087','22458383','ERR4796362','SAMEA7524818']		2021-11-09T21:54:00.000Z			IND	Asia	Mumbai					S	S			S	S	S	S	S				S		S	S	S	S	S	S	926	926701500	398008559	PRJEB41116	['CRyPTIC_reuse_table','Walker_2022']							['Walker_2022','CRyPTIC_IND','input','CRyPTIC_reuse_table']	tuberculosis: unclassified		Mycobacterium tuberculosis
SAMEA7548767	ERR4815407	WGS	PUBLIC HEALTH ENGLAND	ERX4685249	Illumina HiSeq 2500	PAIRED	RANDOM	GENOMIC	ILLUMINA	ERS5305419	ERP124941	['ERP124941','ERX4685249','22468164','project.PHE-TB','run.18227','ERR4815407','experiment.18227','PRJEB41201','773303','ERS5305419','SAMEA7548767','sample.18227']		2021-11-10T14:03:00.000Z			GBR	Europe										S		S						S								323	323109731	146980849	PRJEB41201	Walker_2022		95.18	2764477	61	lineage1.1.2	Sensitive	['CRyPTIC_PHE','input','tbprofiler','diff','Walker_2022','tree']	tuberculosis: unclassified		Mycobacterium tuberculosis
SAMN03653205	SRR2024946	WGS	FUDAN UNIVERSITY	SRX1027339	Illumina HiSeq 2000	PAIRED	size fractionation	GENOMIC	ILLUMINA	SRS935986	SRP058221	['SAMN03653205','09_0511','09_0511_sort.bam','SRR2024946','3653205','SRS935986','283583','5','SRX1027339','SRP058221','PRJNA283583']	2009	2015-05-14T03:55:00.000Z		31.19327 N 121.70770 E	CHN	Asia	Shanghai	sputum	Homo sapiens	3	human					R		R						R	R							1556	1556826115	519198931	PRJNA283583	CRyPTIC_WHO2021_PMC7612554		93.68	1463875	32	lineage2.2.1	MDR-TB	['tree','tbprofiler','Napier_2020','diff','input','Walker_2022']	tuberculosis: human-adapted	L2.2.1	Mycobacterium tuberculosis
SAMN43780119	SRR30673546	WGS	FIND, THE FOUNDATION FOR INNOVATIVE NEW DIAGNOSTICS	SRX26092087	Illumina HiSeq X	PAIRED	RANDOM	GENOMIC	ILLUMINA	SRS22658405	SRP532857	['TB038050005_R1.fastq.gz','SRP532857','SRS22658405','SRR30673546','43780119','WGS-TB038050005','TB038050005','SAMN43780119','1160005','PRJNA1160005','SRX26092087']	2021	2024-09-16T04:54:00.000Z			IND	Asia		sputum	Homo sapiens	3	human																					1096	1096326440	465793122	PRJNA1160005									tuberculosis: unclassified		Mycobacterium tuberculosis
SAMEA104718688	ERR2446337	WGS	RIVM - NATIONAL INSTITUTE FOR PUBLIC HEALTH AND TH	ERX2465438	Illumina HiSeq 2500	SINGLE	RANDOM	GENOMIC	ILLUMINA	ERS2320071	ERP107526	['ena-STUDY-RIVM - National Institute for Public Health and the Environment-15-03-2018-13:44:58:461-243','ERX2465438','PRJEB25592','8820620','448124','SAMEA104718688','ERS2320071','ena-RUN-RIVM - National Institute for Public Health and the Environment-26-03-2018-16:05:17:751-283','ena-EXPERIMENT-RIVM - National Institute for Public Health and the Environment-26-03-2018-16:05:17:751-283','ERR2446337','ERP107526','WGSVNTR2016283']	2016	2019-06-11T17:56:00.000Z			NLD	Europe			Homo sapiens	3	human																					219	219151119	73430269	PRJEB25592								['WGS_2016_NLD','Napier_2020']	tuberculosis: human-adapted	L4.8	Mycobacterium tuberculosis
SAMEA115749962	ERR13290803	WGS	UNIVERSITY OF OXFORD, NUFFIELD DEPARTMENT OF MEDIC	ERX12661289	Illumina HiSeq 4000	PAIRED	RANDOM PCR	GENOMIC	ILLUMINA	ERS20266249	ERP161058	['1124794','PRJEB76547','ERX12661289','41908920','webin-reads-f4262c4f40db','SAMEA115749962','ERS20266249','b28b5ff0-515d-42d2-bc0f-19e45ec26bb9','f4262c4f40db','ERP161058','ERR13290803']	2019	2024-08-09T23:15:00.000Z			TWN	Asia																										569	569122800	263011457	PRJEB76547								CRyPTIC_2024	tuberculosis: unclassified		Mycobacterium tuberculosis
SAMN00103054	SRR017356	WGS	BI	SRX005394	Illumina Genome Analyzer II	SINGLE	RANDOM	GENOMIC	ILLUMINA	SRS003212	SRP001137	['30AU2AAXX080807-2-S','SRS003212','SAMN00103054','SRR017356','BI.080807_SL-XAL_0001_FC30AU2AAXX.2','103054','52007','SRP001137','BROAD:SEQUENCING_SAMPLE:15704.0','Mycobacterium_tuberculosis_WGS_Comparative_multi_isolate','PRJNA52007','SRX005394']		2014-05-26T06:16:00.000Z			USA	North America																										641	641234424	537750848	PRJNA52007								['input','Menardo_2021']	tuberculosis: human-adapted	L1.2.1	Mycobacterium tuberculosis
SAMN15404314	SRR12398976	AMPLICON	GENOSCREEN	SRX8897312	NextSeq 500	PAIRED	PCR	GENOMIC	ILLUMINA	SRS7156085	SRP276358	['SRS7156085','SRX8897312','643157','PRJNA643157','15404314','DRC_Deeplex675','26-15_S26_L001_R1_001.fastq.gz','SRR12398976','SAMN15404314','SRP276358','bp0','26-15']	2016	2020-08-06T09:55:00.000Z			COD	Africa		sputum	Homo sapiens	3	human																					84	84083490	47849520	PRJNA643157									tuberculosis: unclassified		Mycobacterium tuberculosis
SAMEA7528215	ERR4799630	WGS	FOUNDATION FOR MEDICAL RESEARCH INDIA	ERX4669045	NextSeq 500	PAIRED	RANDOM	GENOMIC	ILLUMINA	ERS5284685	ERP124850	['773292','project.Mumbai','run.28095','ERP124850','ERR4799630','experiment.28095','SAMEA7528215','PRJEB41116','ERX4669045','ERS5284685','22461759','sample.28095']		2021-11-10T02:07:00.000Z			IND	Asia	Mumbai					S	S				S	S	S	S				S	S		S		S	S		488	488883338	223085408	PRJEB41116	Walker_2022		99.45	1519146	50	lineage3	Sensitive	['CRyPTIC_IND','diff','input','tree','tbprofiler','Walker_2022']	tuberculosis: unclassified		Mycobacterium tuberculosis
SAMN30544025	SRR21277120	WGS	SCHOOL OF PUBLIC HEALTH, FUDAN UNIVERSITY	SRX17286377	Illumina HiSeq 2500	PAIRED	RANDOM	GENOMIC	ILLUMINA	SRS14851058	SRP394436	['LD21F39X_R1.fastq.gz','30544025','PRJNA874331','LD21F39X','SRX17286377','bp0','SRS14851058','874331','SRP394436','SRR21277120','SAMN30544025']	2019	2022-08-28T01:00:00.000Z			CHN	Asia	Eastern China		Homo sapiens	3	human																					1232	1232682606	375523496	PRJNA874331			98.98	1794783	60	lineage4.5	Sensitive	['tree','input','tbprofiler','diff']	tuberculosis: unclassified		Mycobacterium tuberculosis
SAMN31564004	SRR22137396	WGS	INSTITUTE OF LIFE SCIENCES	SRX18116935	NextSeq 550	PAIRED	RANDOM	GENOMIC	ILLUMINA	SRS15619203	SRP405779	['896734','31564004','WGS90','SRR22137396','WGS90_S47_R1_001.fastq.gz','SRX18116935','SRS15619203','bp0','SRP405779','PRJNA896734','SAMN31564004']	2020	2022-11-02T03:16:00.000Z		20.9517 N 85.0985 E	IND	Asia	Odisha	sputum	Homo sapiens	3	human																					917	917805473	351314914	PRJNA896734			93.25	1516253	49	lineage1.1.2	Sensitive	['tbprofiler','tree','diff','input']	tuberculosis: unclassified		Mycobacterium tuberculosis
SAMN30157781	SRR20969426	WGS	CENTRE FOR TUBERCULOSIS CONTROL OF GUANGDONG PROVINCE	SRX16987294	Illumina NovaSeq 6000	PAIRED	RANDOM	GENOMIC	ILLUMINA	SRS14573058	SRP390552	['SRS14573058','SRX16987294','SRR21700761','SRR20969426','SRX17698146','SRP390552','SAMN30157781','bp0','866200','30157781','PRJNA866200','gdtb_124','D20003176a.realigned.bam','D20003176a']	2018	2022-08-08T18:36:00.000Z		23.08 N 113.14 E	CHN	Asia	Guangdong	sputum	Homo sapiens	3	human																					1888	1888084449	136881058	PRJNA866200			99.56	1877005	64	lineage2.2.2	Pre-XDR-TB	['diff','input','tree','tbprofiler']	tuberculosis: unclassified		Mycobacterium tuberculosis
SAMEA7280219	ERR4553477	WGS	INSTITUTE OF TROPICAL MEDICINE	ERX4489847	Illumina HiSeq 2500	PAIRED	RANDOM	GENOMIC	ILLUMINA	ERS5040820	ERP123102	['ERX4489847','PRJEB39569','ERR4553477','ena-EXPERIMENT-Institute of tropical medicine-28-08-2020-16:29:08:348-75','ERP123102','ITM2006-00579','ena-STUDY-Institute of tropical medicine-27-07-2020-14:37:16:152-1905','ERS5040820','SAMEA7280219','ena-RUN-Institute of tropical medicine-28-08-2020-16:29:08:348-75','660147','15937266']	2006	2020-08-29T18:38:00.000Z			BGD	Asia		sputum	Homo sapiens	3	human																					274	274561488	118964896	PRJEB39569			99.63	1667556	58	lineage2.2.1	HR-TB	['tbprofiler','diff','tree','input']	tuberculosis: unclassified		Mycobacterium tuberculosis
SAMEA7818967	ERR5162074	WGS	WELLCOME SANGER INSTITUTE	ERX4967037	HiSeq X Ten	PAIRED	RANDOM	GENOMIC	ILLUMINA	ERS5566171	ERP021867	['f6c3f2ba-ff8f-11e8-9f73-3c4a9275d6c8','SC_EXP_29589_1#293','ERP021867','480613','PRJEB19799','SAMEA7818967','Exploring_the_richness_of_Mycobacterium_bovis_strain_diversity-sc-4667','SC_RUN_29589_1#293','ERX4967037','ERR5162074','17514902','ERS5566171']		2021-02-04T22:49:00.000Z			GBR	Europe																										126	126500250	41364438	PRJEB19799			99.31	524404	16	La1.8.1	Other	['tree','bovis_GBR','diff','tbprofiler','input']	tuberculosis: animal-adapted	La1	Mycobacterium bovis
SAMN06578997	SRR5341425	WGS	INSTITUTE OF BIOINFORMATICS	SRX2638118	Illumina HiSeq 2500	PAIRED	RANDOM	GENOMIC	ILLUMINA	SRS2046140	SRP101836	['LIB26099','PRJNA379070','SRS2046140','6578997','JAL_IOB_47','379070','SAMN06578997','SRP101836','SRR5341425','SRX2638118','JAL_IOB_47_R2.fastq.gz','bp0']	2014	2017-03-14T16:55:00.000Z		26.8467 N 80.9462 E	IND	Asia	Uttar Pradesh	sputum	Homo sapiens	3	human																					175	175255806	73457547	PRJNA379070			0.12	390	0		Sensitive	['input','tbprofiler']	tuberculosis: unclassified		Mycobacterium tuberculosis
SAMEA13291977	ERR9117707	WGS	NDM EXPERIEMENTAL MEDICINE	ERX8660800	Illumina HiSeq 2500	PAIRED	RANDOM	GENOMIC	ILLUMINA	ERS10894908	ERP135943	['ERP135943','813498','ERX8660800','ERS10894908','SAMEA13291977','PRJEB51323','f507d2ff-e822-4277-a350-81f1c265a540','26521641','webin-reads-2bc86dea-7d4d-421c-b590-bcbfcec769fe\-upload','ERR9117707','2bc86dea-7d4d-421c-b590-bcbfcec769fe']	2017	2023-11-01T03:25:00.000Z			GBR	Europe	Birmingham		Homo sapiens	3	human																					288	288480315	134571516	PRJEB51323			99.55	1413176	46	lineage4.8.2	Sensitive	['input','tbprofiler','diff','tree']	tuberculosis: unclassified		Mycobacterium tuberculosis
SAMN40031376	SRR28044971	WGS	CHRISTIAN MEDICAL COLLAGE, VELLORE	SRX23696344	Illumina NovaSeq 6000	PAIRED	RANDOM	GENOMIC	ILLUMINA	SRS20528004	SRP226525	['575883','SRP226525','SRX23696344','PRJNA575883','SRS20528004','SRR28044971','40031376','602013116','SAMN40031376','602013116_R1.fastq.gz']	2022	2024-02-22T06:57:00.000Z		21.7679 N 78.8718 E	IND	Asia	Madhya Pradesh - Bhairopur		Homo sapiens	3	human																					1606	1606989414	659026972	PRJNA575883			97.34	1783252	49	lineage3	Sensitive	['diff','tbprofiler','tree','input']	tuberculosis: unclassified		Mycobacterium tuberculosis
SAMEA4441428	ERR1633778	WGS	INSTITUTE OF INFECTIOUS DISEASE AND MOLECULAR MEDI	ERX1704111	Illumina HiSeq 2000	PAIRED	size fractionation	GENOMIC	ILLUMINA	ERS1352877	ERP017107	['ena-RUN-Institute of Infectious Disease and Molecular Medicine-15-09-2016-16:31:52:663-4','ERR1633778','SAMEA4441428','353810','ERP017107','KSP972','ena-EXPERIMENT-Institute of Infectious Disease and Molecular Medicine-15-09-2016-16:31:52:663-4','ERX1704111','6021407','PRJEB15382','ERS1352877','ena-STUDY-Institute of Infectious Disease and Molecular Medicine-13-09-2016-12:12:52:927-24']	2010	2016-11-16T15:48:00.000Z			ZAF	Africa	Khayelitsha, Cape Town	sputum	Homo sapiens	3	human																					403	403059600	250307892	PRJEB15382			99.51	1757399	40	lineage4.1.1	Sensitive	['Napier_2020','input','tree','diff','nextstrain_global_tree','tbprofiler','Nimmo_2024','Menardo_2018','Menardo_2021']	tuberculosis: human-adapted	L4.1.1	Mycobacterium tuberculosis
SAMEA111556028	ERR10465742	WGS	FZB	ERX9987602	NextSeq 500	PAIRED		GENOMIC	ILLUMINA	ERS13666074	ERP010814	['ERR10465742','ena-EXPERIMENT-TAB-07-11-2022-10:00:46:934-26080','10580-17','ERS13666074','ERX9987602','ena-STUDY-FZB-22-06-2015-17:16:39:392-292','31733004','ena-RUN-TAB-07-11-2022-10:00:46:935-26081','PRJEB9680','287903','SAMEA111556028','ERP010814']		2022-11-21T09:42:00.000Z																														454	454720872	189510680	PRJEB9680			99.4	1721559	58	lineage4.2.2.2	Sensitive	['tbprofiler','tree','diff','input']	tuberculosis: unclassified		Mycobacterium tuberculosis
SAMD00412643	DRR337898	WGS	NVLU	DRX326856	HiSeq X Ten	PAIRED	Restriction Digest	GENOMIC	ILLUMINA	DRS245642	DRP008749	['DRR337898','DRX326856','DRP008749','PRJDB12467','858287','DRS245642','29658938','SAMD00412643']	2019	2022-07-12T11:49:00.000Z			JPN	Asia	Shimane	As reported: Fish spleen	Hirundichthys oxycephalus	3	bony flyingfish																					361	361826502	157939800	PRJDB12467									NTM: unclassified		Mycobacterium marinum
SAMEA110420362	ERR9993005	WGS	CTB/NICD - SOUTH AFRICA, SOUTH AFRICA	ERX9533411	Illumina NovaSeq 6000	PAIRED	RANDOM	GENOMIC	ILLUMINA	ERS12518437		['ERR9993005','sample.1191.01908087','ERX9533411','ERS12518437','run.1191.1.b99945b260aba1c3a62641927a324d49','experiment.1191.fb1cfadb','30016830','SAMEA110420362']		2022-08-10T14:24:00.000Z																														858	858229338	277125919										tuberculosis: unclassified		Mycobacterium tuberculosis
SAMN28776818	SRR19451491	WGS	WADSWORTH CENTER	SRX15504472	Illumina MiSeq	PAIRED	RANDOM	GENOMIC	ILLUMINA	SRS13219123	SRP374006	['SAMN28776818','28776818','SRX15504472','PRJNA835805','IDR1600014124-01-00','SRP374006','835805','IDR1600014124-01-00_R1.fastq.gz','SRR19451491','SRS13219123']	2016	2022-05-31T16:03:00.000Z			USA	North America	Nassau County	bronchial wash	Homo sapiens	3	human																					207	207965560	132737315	PRJNA835805			99.12	657187	30	lineage1.2.1.2.1	Sensitive	['tbprofiler','input','diff','tree']	tuberculosis: unclassified		Mycobacterium tuberculosis
SAMN37210490	SRR25827668	WGS	HAYSTACKANALYTICS PVT. LTD.	SRX21549365	NextSeq 550	PAIRED	PCR	GENOMIC	ILLUMINA	SRS18757367	SRP457772	['1011210','SRX21549365','HAPL_509','SRP457772','SAMN37210490','bp0','SRR25827668','HAPL_509_R1.fastq.gz','SRS18757367','37210490','PRJNA1011210']	2021	2023-08-31T12:30:00.000Z		20.5937 N 78.9629 E	IND	Asia		sputum	Homo sapiens	3	human																					1050	1050134003	466559032	PRJNA1011210								['input','denylist']	tuberculosis: unclassified		Mycobacterium tuberculosis
SAMEA115748617	ERR13289469	WGS	UNIVERSITY OF OXFORD, NUFFIELD DEPARTMENT OF MEDIC	ERX12659895	NextSeq 500	PAIRED	RANDOM PCR	GENOMIC	ILLUMINA	ERS20264904	ERP161058	['1124794','abc8c7dad2b9','ERS20264904','ERR13289469','PRJEB76547','ERP161058','b28b5ff0-515d-42d2-bc0f-19e45ec26bb9','ERX12659895','SAMEA115748617','webin-reads-abc8c7dad2b9','41891390']	2018	2024-08-10T16:34:00.000Z			DEU	Europe																										181	181575638	86335907	PRJEB76547								CRyPTIC_2024	tuberculosis: unclassified		Mycobacterium tuberculosis
SAMEA7552692	ERR4819327	WGS	PUBLIC HEALTH ENGLAND	ERX4689169	Illumina HiSeq 2500	PAIRED	RANDOM	GENOMIC	ILLUMINA	ERS5309339	ERP124941	['ERX4689169','run.22147','SAMEA7552692','ERR4819327','ERP124941','experiment.22147','sample.22147','project.PHE-TB','773303','ERS5309339','22472084','PRJEB41201']		2021-11-10T21:18:00.000Z			GBR	Europe						S	R			R	R	R	S	S				R					S			415	415377359	219263844	PRJEB41201	Walker_2022		95.73	876056	19	lineage4.3.3	MDR-TB	['diff','CRyPTIC_PHE','input','tbprofiler','tree','Walker_2022']	tuberculosis: unclassified		Mycobacterium tuberculosis
SAMN05575924	SRR4035725	WGS	HARVARD MEDICAL SCHOOL	SRX2026882	Illumina HiSeq 2000	PAIRED	RANDOM	GENOMIC	ILLUMINA	SRS1621216	SRP082185	['SAMN05575924','5575924','SRX2026882','742-LivC5_2.fastq.gz','PRJNA323744','SRP082185','323744','P23-Liver-C5','SRS1621216','SRR4035725']	2013-06	2016-08-16T13:56:00.000Z		29.6483 S 30.3318 E	ZAF	Africa	Kwazulu-Natal	necropsy (morgue)	Homo sapiens	3	human																					271	271082384	187520847	PRJNA323744								['Napier_2020','intrapatient_ZAF','denylist','input']	tuberculosis: human-adapted	L4.1.2	Mycobacterium tuberculosis
SAMN31673455	SRR22251453	WGS	INSTITUTE OF CLINICAL PATHOLOGY AND MEDICAL RESEARCH	SRX18228275	NextSeq 500	PAIRED	RANDOM	GENOMIC	ILLUMINA	SRS15724556	SRP407089	['SRS15724556','PRJNA899911','SRR22251453','SRP407089','SAMN31673455','19-1773-0041','19-1773-0041_1.fastq.gz','bp0','SRX18228275','31673455','899911']	2019	2022-11-09T23:52:00.000Z			AUS	Oceania	NSW		Homo sapiens	3	human																					242	242743887	114340152	PRJNA899911			99.42	1731964	51	lineage2.2.1	Sensitive	['tree','input','diff','tbprofiler']	tuberculosis: unclassified		Mycobacterium tuberculosis
SAMEA112354746	ERR10796581	WGS	NATIONAL INSTITUTE OF HEALTH DR. RICARDO JORGE	ERX10245273	NextSeq 550	PAIRED	RANDOM	GENOMIC	ILLUMINA	ERS14465684	ERP144177	['ERR10796581','INSA_19012023','925787','ERS14465684','Mtb_Sample_034','PRJEB59106','ERX10245273','ERP144177','SAMEA112354746','32874379']		2023-01-26T05:07:00.000Z																														88	88963824	35786061	PRJEB59106								input	tuberculosis: unclassified		Mycobacterium tuberculosis
SAMN16078726	SRR12634547	WGS	UNIVERSITY OF GEORGIA	SRX9116863	Illumina MiSeq	PAIRED	PCR	GENOMIC	ILLUMINA	SRS7359398	SRP282309	['SRP282309','SRS7359398','SRR12634547','COH23229','PRJNA663279','16078726','COH-23229_S12_L001_R1_001.fastq.gz','SAMN16078726','bp0','663279','SRX9116863']		2020-09-14T18:41:00.000Z		0.18 N 32.33 E	UGA	Africa	Rubaga, Kampala	sputum	Homo sapiens	3	human																					452	452441120	276562650	PRJNA663279								input	tuberculosis: unclassified		Mycobacterium tuberculosis
SAMN30380919	SRR21240093	WGS	STANFORD UNIVERSITY	SRX17249148	NextSeq 500	PAIRED	RANDOM	GENOMIC	ILLUMINA	SRS14814130	SRP394383	['PRJNA870648','bp0','SRS14814130','30380919','SRX17249148','SRP394383','pgy_115','SAMN30380919','SRR21240093','pgy_115_R1.fastq.gz','870648']	2018	2022-08-26T23:42:00.000Z			PRY	South America	Asuncion	sputum	Homo sapiens	3	human																					760	760277566	305979267	PRJNA870648			95.67	1583651	53	lineage4.1.2.1	Sensitive	['input','standford','tree','tbprofiler','diff']	tuberculosis: unclassified		Mycobacterium tuberculosis
SAMEA4846701	ERR3468662	WGS	WELLCOME SANGER INSTITUTE	ERX3490325	Illumina HiSeq X Ten	PAIRED	RANDOM	GENOMIC	ILLUMINA	ERS2666556	ERP021867	['ERS2666556','4e28169a-7498-11e8-bf99-3c4a9275d6c8','SAMEA4846701','ERR3468662','ERP021867','PRJEB19799','12515259','480613','ERX3490325','SC_EXP_26415_2#244','Exploring_the_richness_of_Mycobacterium_bovis_strain_diversity-sc-4667','SC_RUN_26415_2#244']		2019-08-08T01:21:00.000Z			GBR	Europe																										149	149797436	51899687	PRJEB19799			55.85	439080	14	La1.8.1	Other	['bovis_GBR','diff','tbprofiler','tree','input']	tuberculosis: animal-adapted	La1	Mycobacterium bovis
SAMN35721597	SRR24904282	WGS	NATIONAL UNIVERSITY HOSPITAL	SRX20665619	Illumina NovaSeq 6000	PAIRED	RANDOM	GENOMIC	ILLUMINA	SRS17961667	SRP443033	['MV132_DKDN220017330-1A_H7YMFDSX5_L3_1.fq.gz','SRX20665619','bp0','983112','mv131','SRP443033','SRS17961667','SAMN35721597','PRJNA983112','35721597','SRR24904282']	2020	2023-06-13T07:10:00.000Z			SGP	Asia		sputum	Homo sapiens	3	human																					1898	1898223600	625266420	PRJNA983112									NTM: avium complex		Mycobacterium avium complex sp.
SAMEA115741119	ERR13266498	WGS	UNIVERSITY OF OXFORD, NUFFIELD DEPARTMENT OF MEDIC	ERX12636924	NextSeq 500	PAIRED	RANDOM PCR	GENOMIC	ILLUMINA	ERS20250862	ERP161058	['41869057','webin-reads-1f7a606112b6','ERR13266498','1f7a606112b6','ERS20250862','ERX12636924','1124794','PRJEB76547','SAMEA115741119','ERP161058','b28b5ff0-515d-42d2-bc0f-19e45ec26bb9']	2020	2024-08-07T20:08:00.000Z			IND	Asia																										414	414263400	187624440	PRJEB76547								CRyPTIC_2024	tuberculosis: unclassified		Mycobacterium tuberculosis
SAMN03246429	['SRR1723695','SRR1723696']	WGS		['SRX816951','SRX816950']	Illumina Genome Analyzer IIx	SINGLE	RANDOM	GENOMIC	ILLUMINA	SRS797178		['07MDR14314_1.fastq.bz2','SRR1723695','SAMN03246429','SRR1723696','07MDR14314_2.fastq.bz2','268900','3246429','SRX816951','07MDR14314 WGS - replicate 2','PRJNA268900','SRP051327','07MDR14314','07MDR14314 WGS - replicate 1','SRX816950','SRS797178']		2015-01-08T23:46:00.000Z			CHN	Asia	Jiangxi	sputum	Homo sapiens	3	human																					428	429271560	289286894	PRJNA268900								Napier_2020	tuberculosis: human-adapted	L2.2.1.1	Mycobacterium tuberculosis
SAMN41468869	SRR29094001	WGS	FIND, THE FOUNDATION FOR INNOVATIVE NEW DIAGNOSTICS	SRX24618151	Illumina HiSeq 2000	PAIRED	RANDOM	GENOMIC	ILLUMINA	SRS21355315	SRP507535	['1482335333618T-H-Cox-R9941-COW5569A32_S56_R1_001.fastq.gz','SRS21355315','924644_85E3D7260DA3','SRR29094001','PRJNA1109295','SRX24618151','41468869','1109295','SAMN41468869','924644_85E3D7260DA3_H-Cox-R9941-COW5569A32','SRP507535']		2024-05-21T06:07:00.000Z			ZAF	Africa			Homo sapiens	3	human																					839	839372156	366149651	PRJNA1109295								WHO_mutations_2023	tuberculosis: unclassified		Mycobacterium tuberculosis
SAMN37457643	SRR26112710	WGS	WADSWORTH CENTER	SRX21826799	Illumina MiSeq	PAIRED	RANDOM	GENOMIC	ILLUMINA	SRS18926407	SRP338930	['IDR2100101486-01-01.R1.fastq.gz','SRR26112710','SRP338930','766641','IDR2100101486','PRJNA766641','IDR2100101486-01-01','SRX21826799','SAMN37457643','SRS18926407','37457643']	2021	2023-09-19T16:21:00.000Z			USA	North America	New York state		Homo sapiens	3	human																					578	578229442	351875431	PRJNA766641									tuberculosis: unclassified		Mycobacterium tuberculosis
SAMN09380070	SRR7276673	WGS	RUTGERS UNIVERSITY	SRX4180309	Illumina HiSeq 2500	PAIRED	RANDOM	GENOMIC	ILLUMINA	SRS3391835	SRP149998	['bp0','SRX4180309','CA3051-2','SRS3391835','SAMN09380070','SRR7276673','PRJNA475130','CA3051-2_S24_L003_R1_001.fastq.gz','475130','SRP149998','9380070']	2014	2018-06-07T14:33:00.000Z			BRA	South America		sputum	Homo sapiens	3	human																					2755	2755660910	1344115431	PRJNA475130			99.48	1076305	35	lineage4.3.3	Sensitive	['tbprofiler','input','standford','tree','Menardo_2021','diff']	tuberculosis: human-adapted	L4	Mycobacterium tuberculosis
SAMEA3558481	ERR1034948	WGS	LSHTM	ERX1113746	Illumina MiSeq	PAIRED		GENOMIC	ILLUMINA	ERS865630	ERP011639	['ERS865630','mtb373','SAMEA3558481','ena-STUDY-LSHTM-18-08-2015-18:02:02:463-104','ERP011639','ena-EXPERIMENT-LSHTM-25-09-2015-14:04:49:443-373','ena-RUN-LSHTM-25-09-2015-14:04:49:443-373','PRJEB10385','ERX1113746','297845','4154777','ERR1034948']		2015-12-10T04:56:00.000Z			ZAF	Africa										S		R						S								816	816909660	510744580	PRJEB10385	Coll_2018		99.2	789212	16	lineage4.2.2.2	Sensitive	['tbprofiler','input','Napier_2020','Coll_2018']	tuberculosis: human-adapted	L4.2.2.2	Mycobacterium tuberculosis
SAMEA110420775	ERR9993253	WGS	CTB/NICD - SOUTH AFRICA, SOUTH AFRICA	ERX9533660	Illumina NovaSeq 6000	PAIRED	RANDOM	GENOMIC	ILLUMINA	ERS12518850		['SAMEA110420775','ERX9533660','ERS12518850','30017078','ERR9993253','experiment.1491.ed82b73a','run.1491.1.7e3a91302d650114d865ae9f03c68136','sample.1491.fb81784a']		2022-08-10T14:24:00.000Z																														680	680071988	225779211										tuberculosis: unclassified		Mycobacterium tuberculosis
SAMN33756553	SRR23861742	WGS	NIH / NIAID	SRX19674457	NextSeq 500	PAIRED	RANDOM	GENOMIC	ILLUMINA	SRS17044710	SRP427259	['SAMN33756553','33756553','PRJNA944654','36966','SRR23861742','TBPO-2031_lib46101_nextseq_ny0018_151bp.filtered_2nd.1.fastq.gz','SRP427259','SRS17044710','SRX19674457','bp0','944654']	2021	2023-03-17T00:34:00.000Z		41.7151 N 44.8271 E	GEO	Asia	Tbilisi	sputum	Homo sapiens	3	human																					400	400585173	136431230	PRJNA944654			99.22	1730700	55	lineage4.2.1.1	Sensitive	['tbprofiler','tree','input','diff']	tuberculosis: unclassified		Mycobacterium tuberculosis
