## Supplemental Table 7 for "UShER-TB: Scalable, Comprehensive, Accessible Phylogenomic Analysis of *Mycobacterium tuberculosis*" (part 55 of 141)

sample_index	run_index	assay_type	center_name	SRX_id	instrument	librarylayout	libraryselection	librarysource	platform	SRS_id	sra_study	primary_search	date_collected	date_sequenced	host_disease	latlon	country	continent	region	isolation_source	host_scienname	host_confidence	host_commonname	pheno_AMIKACIN	pheno_CAPREOMYCIN	pheno_CIPROFLOXACIN	pheno_CYCLOSERINE	pheno_ETHAMBUTOL	pheno_ETHIONAMIDE	pheno_ISONIAZID	pheno_KANAMYCIN	pheno_MOXIFLOXACIN	pheno_OFLOXACIN	pheno_PAS	pheno_PYRAZINAMIDE	pheno_RIFAMPICIN	pheno_STREPTOMYCIN	pheno_BEDAQUILINE	pheno_CLOFAZIMINE	pheno_DELAMANID	pheno_LEVOFLOXACIN	pheno_LINEZOLID	pheno_RIFABUTIN	mbases_sum	bases_sum	bytes_sum	BioProject	pheno_source	coinfection	tbprof_pct_reads_mapped	tbprof_num_reads_mapped	tbprof_median_coverage	tbprof_sublin	tbprof_drtype	collection	clade	lineage	organism	strain
SAMEA115745545	ERR13284335	WGS	UNIVERSITY OF OXFORD, NUFFIELD DEPARTMENT OF MEDIC	ERX12654761	NextSeq 500	PAIRED	RANDOM PCR	GENOMIC	ILLUMINA	ERS20255429	ERP161058	['ERR13284335','b28b5ff0-515d-42d2-bc0f-19e45ec26bb9','ERX12654761','SAMEA115745545','1124794','webin-reads-b45eaf9e6323','PRJEB76547','ERP161058','ERS20255429','b45eaf9e6323','41889184']	2020	2024-08-11T02:39:00.000Z			DEU	Europe																										7854	7854128684	3588998364	PRJEB76547								CRyPTIC_2024	tuberculosis: unclassified		Mycobacterium tuberculosis
SAMN35622537	SRR24828607	WGS	NATIONAL CENTER FOR BIOTECHNOLOGY	SRX20593506	Illumina MiSeq	PAIRED	RANDOM	GENOMIC	ILLUMINA	SRS17893996	SRP441153	['6466','PRJNA980215','SRS17893996','35622537','SRR24828607','SRP441153','980215','SRX20593506','6466_S13_R1.fastq','SAMN35622537','S13','bp0']	2022	2023-06-05T14:26:00.000Z		51.17 N 71.44 E	KAZ	Asia	Astana	sputum	Homo sapiens	3	human																					616	616434498	393177135	PRJNA980215			99.37	1400836	53	lineage2.2.1	MDR-TB	['tree','tbprofiler','input','diff']	tuberculosis: unclassified		Mycobacterium tuberculosis
SAMN30957949	SRR21700842	WGS	CENTRE FOR TUBERCULOSIS CONTROL OF GUANGDONG PROVINCE	SRX17698446	Illumina NovaSeq 6000	PAIRED	RANDOM	GENOMIC	ILLUMINA	SRS15229182	SRP399499	['PRJNA883019','SRR21700842','SRS15229182','D20002434a','D20002434a.realigned.bam','bp0','GDTB-19','SRX17698446','SAMN30957949','30957949','SRP399499','883019']	2016	2022-09-25T13:15:00.000Z		23.08 N 113.14 E	CHN	Asia	Guangdong		Homo sapiens	3	human																					1381	1381657315	118884178	PRJNA883019			99.98	1838664	62	lineage4.9	RR-TB	['diff','input','tree','tbprofiler']	tuberculosis: human-adapted	L4	Mycobacterium tuberculosis	H37Rv
SAMN41599060	SRR29231858	WGS	FIND, THE FOUNDATION FOR INNOVATIVE NEW DIAGNOSTICS	SRX24750428	Illumina HiSeq 2000	PAIRED	RANDOM	GENOMIC	ILLUMINA	SRS21471016	SRP507535	['41599060','DRC-083051_lib4417_nextseq_n0020_151bp_R1.fastq.gz','D8700C_C04FA7996040_DRC-083051','SRX24750428','1109295','SRP507535','D8700C_C04FA7996040','SAMN41599060','SRS21471016','SRR29231858','PRJNA1109295']	2008	2024-05-30T06:29:00.000Z			COD	Africa			Homo sapiens	3	human																					717	717264290	309516025	PRJNA1109295								WHO_mutations_2023	tuberculosis: unclassified		Mycobacterium tuberculosis
SAMEA7156627	['ERR5864201','ERR5864202']	WGS		['ERX5509997','ERX5509996']	Illumina HiSeq 2500	PAIRED		GENOMIC	ILLUMINA	ERS4917090		['ERS4917090','ERR5864201','SAMEA7156627','ERR5864202','674180','PRJEB39561','ena-RUN-Swiss Tropical and Public Health Institute-03-05-2021-19:33:15:122-665','ena-STUDY-Swiss Tropical and Public Health Institute-27-07-2020-11:23:30:592-1894','ERX5509997','19060346','SRS8942478','ena-EXPERIMENT-Swiss Tropical and Public Health Institute-03-05-2021-19:33:15:122-666','ena-RUN-Swiss Tropical and Public Health Institute-03-05-2021-19:33:15:122-666','G07675','ERX5509996','ERP123095','ena-EXPERIMENT-Swiss Tropical and Public Health Institute-03-05-2021-19:33:15:122-665']					GEO	Asia																										715	715827998	355277924	PRJEB39561			97.03	1395757	36	lineage2.2.1	Pre-XDR-TB	['tree','input','diff','R-MDR_GEO','tbprofiler']	tuberculosis: unclassified		Mycobacterium tuberculosis
SAMEA7555188	ERR4821819	WGS	PUBLIC HEALTH ENGLAND	ERX4691661	Illumina MiSeq	PAIRED	RANDOM	GENOMIC	ILLUMINA	ERS5311831	ERP124941	['SAMEA7555188','ERS5311831','run.24640','ERR4821819','773303','ERP124941','PRJEB41201','project.PHE-TB','ERX4691661','experiment.24640','sample.24640','22474581']		2021-11-11T02:20:00.000Z			GBR	Europe										S		S					S	S								311	311639595	184531207	PRJEB41201	Walker_2022							['input','CRyPTIC_PHE','Walker_2022']	tuberculosis: unclassified		Mycobacterium tuberculosis
SAMEA104671681	ERR2380291	WGS	STELLENBOSCH UNIVERSITY	ERX2428601	NextSeq 550	PAIRED	PCR	GENOMIC	ILLUMINA	ERS2273064	ERP107376	['ena-EXPERIMENT-STELLENBOSCH UNIVERSITY-08-03-2018-13:38:53:745-3','ERP107376','SAMEA104671681','PRJEB25458','ERX2428601','ERS2273064','ena-RUN-STELLENBOSCH UNIVERSITY-08-03-2018-13:38:53:745-3','ERR2380291','483706','1881','ena-STUDY-STELLENBOSCH UNIVERSITY-08-03-2018-13:38:54:652-122','9088531']	2010	2018-08-01T05:19:00.000Z			ZAF	Africa		As reported: South Africa, patient X	Homo sapiens	3	human																					806	806850620	506957055	PRJEB25458									tuberculosis: unclassified		Mycobacterium tuberculosis
SAMN40466137	SRR28351394	WGS	FIND, THE FOUNDATION FOR INNOVATIVE NEW DIAGNOSTICS	SRX23956760	Illumina HiSeq X	PAIRED	RANDOM	GENOMIC	ILLUMINA	SRS20757105	SRP495384	['SRR28351394','40466137','SAMN40466137','1087582','TB034030174','WGS-TB034030174','SRX23956760','TB034030174_R1.fastq.gz','SRS20757105','SRP495384','PRJNA1087582']	2019-12	2024-03-15T05:39:00.000Z			MDA	Europe		sputum	Homo sapiens	3	human																					1170	1170670988	490712651	PRJNA1087582			99.74	1790132	49	lineage4.2.1	MDR-TB	['input','diff','tree','tbprofiler']	tuberculosis: unclassified		Mycobacterium tuberculosis
SAMN19688106	SRR14801635	WGS	SIMON FRASER UNIVERSITY	SRX11134882	NextSeq 500	PAIRED	RANDOM	GENOMIC	ILLUMINA	SRS9198272	SRP323639	['SRS9198272','SRP323639','TB-222-6865-19_S255_R1_001.fastq.gz','736718','bp0','SAMN19688106','PRJNA736718','SRX11134882','19688106','TB-222-6865-19_S255','SRR14801635']	2019	2021-06-13T22:45:00.000Z		47.03278 N 28.89972 E	MDA	Europe			Homo sapiens	3	human																					341	341803298	144140486	PRJNA736718			99.4	1559425	52	lineage2.2.1	Other	['input','tree','tbprofiler','diff']	tuberculosis: unclassified		Mycobacterium tuberculosis
SAMEA114493536	ERR12117919	WGS	FZB	ERX11495106	NextSeq 500	PAIRED		GENOMIC	ILLUMINA	ERS16475194	ERP010814	['ERX11495106','37802371','287903','ena-RUN-TAB-12-10-2023-14:57:01:329-21575','ERP010814','PRJEB9680','SAMEA114493536','ena-EXPERIMENT-TAB-12-10-2023-14:57:01:328-21574','ena-STUDY-FZB-22-06-2015-17:16:39:392-292','ERR12117919','ERS16475194','ERA-29']	2017	2023-10-16T09:21:00.000Z			PER	South America																										827	827066616	349960220	PRJEB9680			99.56	1663778	53	lineage4.3.3	MDR-TB	['tbprofiler','diff','standford','input','tree']	tuberculosis: unclassified		Mycobacterium tuberculosis
SAMN18146396	SRR13861393	WGS	UNIVERISTY OF ANTWERP	SRX10242154	Illumina HiSeq 2500	PAIRED		GENOMIC	ILLUMINA	SRS8383397	SRP308980	['706121','STUDYSPUTUM1500K-FASTA16-MPER0.54-CONTPaer-CPER99.46-SEED338322356.R1.fastq.gz','SAMN18146396','SRX10242154','SRP308980','SRS8383397','18146396','SRR13861393','PRJNA706121','bp0','SPUTUM1500K-FASTA16-MPER0.54-CONTPaer-CPER99.46-SEED338322356','ID338322356']	2021	2021-03-05T03:42:00.000Z						simulated/in silico																								450	450000000	242219839	PRJNA706121								['laboratory_synthetic','input','denylist']	tuberculosis: human-adapted	L4	Mycobacterium tuberculosis	H37Rv
SAMN18823884	SRR14296307	WGS	USDA-NVSL-DBPL	SRX10654077	Illumina MiSeq	PAIRED	RANDOM	GENOMIC	ILLUMINA	SRS8749393	SRP315773	['SRX10654077','723608','SRR14296307','19-0646_R1.fastq.gz','SRS8749393','18823884','19-0646','bp0','SRP315773','PRJNA723608','SAMN18823884']	2019	2021-04-21T19:23:00.000Z			MEX	North America	Baja California		Bos taurus	2	domestic cattle																					615	615826910	368972327	PRJNA723608			99.45	1530182	84	La1.8.1	Other	['input','bovis_baja_MEX','tbprofiler','diff','tree']	tuberculosis: animal-adapted	La1	Mycobacterium bovis
SAMN33010966	SRR23310968	WGS	UNIVERSITY OF CALIFORNIA, SAN DIEGO	SRX19253567	NextSeq 500	PAIRED	RANDOM	GENOMIC	ILLUMINA	SRS16656312	SRP420557	['SRS16656312','bp0','33010966','BP2-4073','TB-BP24073-127_S80_R1_001.fastq.gz','SRP420557','SRX19253567','PRJNA930488','930488','SAMN33010966','SRR23310968']	2018	2023-02-01T21:09:00.000Z		47.00 N 28.83 E	MDA	Europe	Chisinau	sputum	Homo sapiens	3	human																					533	533855064	210002550	PRJNA930488			99.55	1787770	63	lineage2.2.1	MDR-TB	['input','diff','tree','tbprofiler']	tuberculosis: unclassified		Mycobacterium tuberculosis
SAMEA10029827	ERR7911015	WGS	FZB	ERX7478412	NextSeq 500	PAIRED		GENOMIC	ILLUMINA	ERS7708035	ERP132622	['14-15119','ERP132622','ERX7478412','PRJEB48275','ena-STUDY-FZB-22-10-2021-10:26:06:450-343','24681795','ERS7708035','ERR7911015','SAMEA10029827','794636','ena-RUN-FZB-05-01-2022-10:45:57:301-173','ena-EXPERIMENT-FZB-05-01-2022-10:45:57:301-173']		2022-05-09T04:52:00.000Z			PER	South America						S	S			R		R	R	S			R	R					S			633	633509372	336198946	PRJEB48275	Finci_2022		99.63	1134620	38	lineage4.3.3	MDR-TB	['diff','input','Finci_2022','tree','tbprofiler']	tuberculosis: human-adapted	L4.3.3	Mycobacterium tuberculosis
SAMEA9070889	ERR6362092	WGS	Swiss-TPH	ERX5628097	Illumina NovaSeq 6000	SINGLE	RANDOM	GENOMIC	ILLUMINA	ERS6799196	ERP129488	['ERX5628097','PRJEB45389','G45210_1','ERR6362092','20453856','ERP129488','737713','ERS6799196','WGS RR-TB Khayelitsha','SAMEA9070889']		2021-10-13T18:01:00.000Z			ZAF	Africa																										469	469623942	144551052	PRJEB45389								R-RR_HIVcoinf_ZAF	tuberculosis: unclassified		Mycobacterium tuberculosis
SAMEA6875044	ERR4195636	WGS	Instituto_de_Biomedicina_de_Valencia	ERX4156270	Illumina MiSeq	PAIRED	RANDOM	GENOMIC	ILLUMINA	ERS4602605	ERP122165	['PRJEB38719','ERP122165','G923m','ERS4602605','ERX4156270','846033','SAMEA6875044','ERR4195636','mtb_valencia_isolates','28874243']	2015	2022-06-11T04:50:00.000Z			ESP	Europe	Valencia																									198	198749696	127758504	PRJEB38719			99.17	945977	42	lineage4.1.2.1	HR-TB	['Cancino-Muñoz_2022','tbprofiler','diff','tree','input']	tuberculosis: human-adapted	L4.1.2.1	Mycobacterium tuberculosis
SAMN14481101	SRR11444213	WGS	NOGUCHI MEMORIAL INSTITUTE FOR MEDICAL RESEARCH - UNIVERSITY OF GHANA	SRX8021901	Illumina HiSeq 2500	SINGLE	RANDOM	GENOMIC	ILLUMINA	SRS6394767	SRP254440	['SRP254440','G32846','G32846.R1.fastq.gz','TBNm 1099','SRR11444213','14481101','616081','PRJNA616081','SRS6394767','bp0','SRX8021901','SAMN14481101']	2012	2020-03-29T08:54:00.000Z		5.63 N 0.18 W	GHA	Africa			Homo sapiens	3	human																					385	385223076	180250005	PRJNA616081									tuberculosis: unclassified		Mycobacterium tuberculosis
SAMEA104362480	ERR2184639	WGS	UNIVERSIDAD PERUANA CAYETANO HEREDIA, PERU	ERX2240806	Illumina HiSeq 4000	PAIRED	RANDOM	GENOMIC	ILLUMINA	ERS1987458	ERP104985	['project.Peru-set1-Tandem','12061870','run.927','548708','ERX2240806','PRJEB23245','ERP104985','ERR2184639','ERS1987458','sample.927','SAMEA104362480','experiment.927']		2021-10-17T08:43:00.000Z			PER	South America						S				S	S	S	S	S				S		S	S	S	S	S	S	566	566753400	239277669	PRJEB23245	['Walker_2022','CRyPTIC_reuse_table']		99.5	1759870	67	lineage4.1.2.1	Sensitive	['CRyPTIC_UPCH','diff','Walker_2022','tree','CRyPTIC_reuse_table','input','tbprofiler']	tuberculosis: unclassified		Mycobacterium tuberculosis
SAMN31674074	SRR22250012	WGS	INSTITUTE OF CLINICAL PATHOLOGY AND MEDICAL RESEARCH	SRX18226348	NextSeq 500	PAIRED	RANDOM	GENOMIC	ILLUMINA	SRS15722696	SRP407089	['20-002-0561','SRS15722696','SRR22250012','PRJNA899911','899911','bp0','20-002-0561_1.fastq.gz','SRP407089','SRX18226348','31674074','SAMN31674074']	2020	2022-11-09T19:20:00.000Z			AUS	Oceania	NSW		Homo sapiens	3	human																					826	826483802	311401803	PRJNA899911			99.38	1962392	67	lineage1.1.2	Sensitive	['tbprofiler','input','diff','tree']	tuberculosis: unclassified		Mycobacterium tuberculosis
SAMN43046017	SRR30146986	WGS	TXDSHS	SRX25614888	Illumina MiSeq	PAIRED	RANDOM	GENOMIC	ILLUMINA	SRS22261425	SRP491750	['SRS22261425','PRJNA1080563','SAMN43046017','SRX25614888','bp0','TX-DSHS-MTB-2400402','SRP491750','SRR30146986','TX-DSHS-MTB-2400402-TX-M08531-240802_S8_L001_R1_001.fastq.gz','1080563','43046017']	2024	2024-08-06T16:18:00.000Z			USA	North America	TX	sputum	Homo sapiens	3	human																					682	682494731	333977475	PRJNA1080563									tuberculosis: unclassified		Mycobacterium tuberculosis
SAMN03328526	SRR1793728	WGS	UNIVERSITY OF CALGARY	SRX869162	Illumina MiSeq	PAIRED	RANDOM	GENOMIC	ILLUMINA	SRS839930	SRP053356	['SAMN03328526','SRX869162','3328526','A1195_files','SRR1793728','A1195','SRS839930','274491','PRJNA274491','SRP053356']	2010	2015-02-09T23:02:00.000Z			CAN	North America	AT	feces	Bos taurus	2	domestic cattle																					314	314220500	182769949	PRJNA274491									NTM: avium complex		Mycobacterium avium subsp. paratuberculosis
SAMEA7171596	ERR4872045	WGS	FZB	ERX4741258	NextSeq 500	PAIRED		GENOMIC	ILLUMINA	ERS4932040	ERP005779	['ERP005779','ERS4932040','4177-97','ERX4741258','16933967','PRJEB6273','ena-EXPERIMENT-FZB-25-11-2020-09:57:01:207-9','ERR4872045','ena-STUDY-FZB-08-05-2014-02:23:48:240-40','SAMEA7171596','325612','ena-RUN-FZB-25-11-2020-09:57:01:207-9']		2020-12-19T10:21:00.000Z																														732	732199193	309775334	PRJEB6273			99.77	1648112	57	lineage4.7	Pre-XDR-TB	['diff','tree','tbprofiler','input']	MTBC		Mycobacterium tuberculosis complex sp.
SAMN10185907	SRR18693865	WGS	UNIVERSIDADE FEDERAL DO RIO DE JANEIRO	SRX14794906	Illumina HiSeq 2500	PAIRED	PCR	GENOMIC	ILLUMINA	SRS12553185	SRP368640	['SAMN10185907','G04951','PRJNA630228','SRP368640','10185907','G04951_R1.fastq.gz','SRS12553185','SRX14794906','SRR18693865','630228']	2009	2022-04-09T15:33:00.000Z			BRA	South America			Homo sapiens	3	human																					842	842403226	417582820	PRJNA630228			99.21	1670191	37	lineage1.1.3.1	MDR-TB	['tbprofiler','diff','Menardo_2021','standford','tree','input']	tuberculosis: human-adapted	L1.1.3	Mycobacterium tuberculosis
SAMEA112799360	ERR11049183	WGS	FZB	ERX10495973	NextSeq 500	PAIRED		GENOMIC	ILLUMINA	ERS14806906	ERP010814	['287903','ena-EXPERIMENT-TAB-21-03-2023-10:57:59:477-104625','PRJEB9680','20003284','ERX10495973','33851416','SAMEA112799360','ERR11049183','ena-STUDY-FZB-22-06-2015-17:16:39:392-292','ERP010814','ena-RUN-TAB-21-03-2023-10:57:59:477-104626','ERS14806906']		2023-07-20T21:02:00.000Z																														735	735063840	330116653	PRJEB9680			99.42	1648788	54	lineage4.1.4	Sensitive	['input','tree','diff','tbprofiler']	tuberculosis: unclassified		Mycobacterium tuberculosis
SAMN21855893	SRR16087915	WGS	NIH / NIAID	SRX12374376	NextSeq 500	PAIRED	RANDOM	GENOMIC	ILLUMINA	SRS10345286	SRP338907	['SRR16087915','SRS10345286','PRJNA766649','SAMN21855893','766649','SRP338907','SRX12374376','TBPO-1057_lib34497_nextseq_n0283_151bp.filtered_2nd.1.fastq.gz','bp0','21855893','16219']	2020	2021-10-16T10:24:00.000Z		41.7151 N 44.8271 E	GEO	Asia	Tbilisi	sputum	Homo sapiens	3	human																					503	503122989	220411617	PRJNA766649			99.54	1671522	56	lineage2.2.1	Sensitive	['input','diff','tbprofiler','tree']	tuberculosis: unclassified		Mycobacterium tuberculosis
SAMN41421400	SRR29056254	WGS	FIND, THE FOUNDATION FOR INNOVATIVE NEW DIAGNOSTICS	SRX24580399	Illumina HiSeq 2000	PAIRED	RANDOM	GENOMIC	ILLUMINA	SRS21320315	SRP507535	['IDR1700042139-01-01_S2_L001_R1_001.fastq.gz','6B1800_D717C32D48E0_IDR1700042139','41421400','SRS21320315','SRX24580399','1109295','SRR29056254','SAMN41421400','6B1800_D717C32D48E0','SRP507535','PRJNA1109295']		2024-05-18T01:46:00.000Z			USA	North America			Homo sapiens	3	human																					590	590105486	373822305	PRJNA1109295								WHO_mutations_2023	tuberculosis: unclassified		Mycobacterium tuberculosis
SAMEA115739040	ERR13261247	WGS	UNIVERSITY OF OXFORD, NUFFIELD DEPARTMENT OF MEDIC	ERX12631660	NextSeq 500	PAIRED	RANDOM PCR	GENOMIC	ILLUMINA	ERS20248783	ERP161058	['b28b5ff0-515d-42d2-bc0f-19e45ec26bb9','ERP161058','ERX12631660','41857951','PRJEB76547','webin-reads-a7ff2d7b7a8e','SAMEA115739040','a7ff2d7b7a8e','1124794','ERR13261247','ERS20248783']	2020	2024-08-05T13:07:00.000Z			IND	Asia																										512	512991000	234242179	PRJEB76547								CRyPTIC_2024	tuberculosis: unclassified		Mycobacterium tuberculosis
SAMEA4441680	['ERR1654648','ERR1654647']	WGS		['ERX1724963','ERX1724964']	NextSeq 500	PAIRED		GENOMIC	ILLUMINA	ERS1353129		['344133','PRJEB15463','ERR1654647','DRC-060120','ERP017223','ERR1654648','ERX1724964','ena-EXPERIMENT-FZB-21-09-2016-15:36:41:334-8','ena-STUDY-FZB-21-09-2016-07:37:06:827-64','ena-RUN-FZB-21-09-2016-15:36:41:334-7','5829862','SAMEA4441680','ERX1724963','ena-RUN-FZB-21-09-2016-15:36:41:334-8','ena-EXPERIMENT-FZB-21-09-2016-15:36:41:333-7','ERS1353129']					COD	Africa	Kinshasa																									887	887944542	453403054	PRJEB15463								input	MTBC		Mycobacterium tuberculosis complex sp.
SAMEA13300475	ERR9125718	WGS	UNIVERSITY OF OXFORD, NUFFIELD DEPARTMENT OF MEDIC	ERX8668983	Illumina MiSeq	PAIRED	RANDOM	GENOMIC	ILLUMINA	ERS10903292	ERP136068	['ERR9125718','run.1121.1.b6a6bb90b468f04c76116dcbe539c774','PRJEB51436','sample.1121.6732ed42','ERX8668983','ERS10903292','862828','project.SeqTreat_PHO1','SAMEA13300475','experiment.1121.aeda747f','30301543','ERP136068']		2024-08-14T20:18:00.000Z			CAN	North America	Ontario																									310	310497661	209666527	PRJEB51436								CRyPTIC_PublicHealthOntario	tuberculosis: unclassified		Mycobacterium tuberculosis
SAMN06092128	SRR5065492	WGS	UNIVERSITY OF MELBOURNE	SRX2385858	Illumina HiSeq 2500	PAIRED	RANDOM	GENOMIC	ILLUMINA	SRS1827923	SRP094134	['SRS1827923','02MTB1607_S184_L002_1.fastq.gz','6092128','HCMC0431','SRP094134','SRR5065492','PRJNA355614','bp0','SAMN06092128','355614','SRX2385858']	2010-10	2016-11-30T22:59:00.000Z		10.82 N 106.63 E	VNM	Asia	Ho Chi Minh City	sputum	Homo sapiens	3	human																					517	517447985	249839021	PRJNA355614			99.66	1433931	48	lineage4.8	HR-TB	['Nimmo_2024','diff','input','Napier_2020','tbprofiler','tree','Menardo_2021']	tuberculosis: human-adapted	L4.8	Mycobacterium tuberculosis
SAMEA115740819	ERR13266157	WGS	UNIVERSITY OF OXFORD, NUFFIELD DEPARTMENT OF MEDIC	ERX12636583	NextSeq 500	PAIRED	RANDOM PCR	GENOMIC	ILLUMINA	ERS20250562	ERP161058	['ERS20250562','1124794','ERX12636583','SAMEA115740819','ERP161058','ERR13266157','b28b5ff0-515d-42d2-bc0f-19e45ec26bb9','296df267481b','PRJEB76547','41868758','webin-reads-296df267481b']	2019	2024-08-08T10:56:00.000Z			IND	Asia																										571	571767900	249464042	PRJEB76547								CRyPTIC_2024	tuberculosis: unclassified		Mycobacterium tuberculosis
SAMN41417135	SRR29051537	WGS	FIND, THE FOUNDATION FOR INNOVATIVE NEW DIAGNOSTICS	SRX24576190	Illumina HiSeq 2000	PAIRED	RANDOM	GENOMIC	ILLUMINA	SRS21316279	SRP507535	['TB-IS-1051-130530H_S108_R1_001.fastq.gz','PRJNA1109295','SRP507535','SRS21316279','1109295','456AC9_BD73768AC25C_130530','SRX24576190','456AC9_BD73768AC25C','SRR29051537','SAMN41417135','41417135']	2013	2024-05-16T10:01:00.000Z			BRA	South America			Homo sapiens	3	human																					260	260304974	117549617	PRJNA1109295								WHO_mutations_2023	tuberculosis: unclassified		Mycobacterium tuberculosis
SAMEA115744050	ERR13272936	WGS	UNIVERSITY OF OXFORD, NUFFIELD DEPARTMENT OF MEDIC	ERX12643362	NextSeq 500	PAIRED	RANDOM PCR	GENOMIC	ILLUMINA	ERS20253934	ERP161058	['ERX12643362','PRJEB76547','ERR13272936','87d7b2024191','ERP161058','webin-reads-87d7b2024191','41870066','SAMEA115744050','1124794','ERS20253934','b28b5ff0-515d-42d2-bc0f-19e45ec26bb9']	2020	2024-08-08T10:44:00.000Z			DEU	Europe																										385	385457808	172645208	PRJEB76547								CRyPTIC_2024	tuberculosis: unclassified		Mycobacterium tuberculosis
SAMN02352502	SRR1020015	WGS	BI	SRX369385	Illumina HiSeq 2000	PAIRED	RANDOM	GENOMIC	ILLUMINA	SRS494912	SRP032341	['SRX369385','C2UB7ACXX131015.1.tagged_393.bam','Mycobacterium tuberculosis 98','SRS494912','2352502','PRJNA218594','SRP032341','SRR1020015','2398855.WR38304.Pond-280416.C2UB7ACXX131015.P','SAMN02352502','PRJNA67953','218594']	2013	2013-10-29T07:22:00.000Z			USA	North America	Boston, MA																									4520	4520617590	2322981050	PRJNA218594			98.94	1573802	36	lineage2.2.1	Sensitive	['tbprofiler','diff','input','tree']	tuberculosis: unclassified		Mycobacterium tuberculosis
SAMEA112800321	ERR11050284	WGS	FZB	ERX10497075	NextSeq 500	PAIRED		GENOMIC	ILLUMINA	ERS14807867	ERP010814	['ERR11050284','ERX10497075','ena-STUDY-FZB-22-06-2015-17:16:39:392-292','ena-EXPERIMENT-TAB-21-03-2023-10:57:59:830-106827','SAMEA112800321','21000779','ena-RUN-TAB-21-03-2023-10:57:59:830-106828','33852377','287903','ERP010814','PRJEB9680','ERS14807867']		2023-07-20T23:16:00.000Z																														567	567654836	265183029	PRJEB9680			99.48	1549548	51	lineage2.2.1	Sensitive	['input','tbprofiler','diff','tree']	tuberculosis: unclassified		Mycobacterium tuberculosis
SAMN37458094	SRR26112806	WGS	WADSWORTH CENTER	SRX21826703	NextSeq 500	PAIRED	RANDOM	GENOMIC	ILLUMINA	SRS18926311	SRP338930	['IDR2200043347-01-01','SRS18926311','SRR26112806','PRJNA766641','IDR2200043347-01-01.R1.fastq.gz','766641','SAMN37458094','37458094','SRP338930','SRX21826703','IDR2200043347']	2022	2023-09-19T16:29:00.000Z			USA	North America	New York state		Homo sapiens	3	human																					488	488652566	219579367	PRJNA766641									tuberculosis: unclassified		Mycobacterium tuberculosis
SAMN34257506	SRR24222913	WGS	PUBLIC HEALTH LABORATORY TEL AVIV	SRX20019434	Illumina MiSeq	PAIRED	RANDOM	GENOMIC	ILLUMINA	SRS17361014	SRP433479	['SRS17361014','SRR24222913','SAMN34257506','PRJNA957554','SRX20019434','SRP433479','957554','34257506','TB-128_S21_L001_R1_001.fastq.gz','TB-128','bp0','TB-128_S21']	2021	2023-04-20T01:27:00.000Z		31.0461 N 34.8516 E	ISR	Asia		sputum	Homo sapiens	3	human																					280	280177196	198009576	PRJNA957554			99.22	490234	23	lineage2.2.1	MDR-TB	['tbprofiler','input','diff','tree']	tuberculosis: human-adapted	L2.2.1	Mycobacterium tuberculosis
SAMEA3232888	ERR2515673	WGS	CTB/NICD	ERX2534881	Illumina MiSeq	PAIRED	RANDOM	GENOMIC	ILLUMINA	ERS2400272	ERP107968	['ERS2400272','10125011','493035','project.First_10k_genomes_study_set_5','run.7891','PRJEB25997','ERX2534881','experiment.7891','SAMEA3232888','ERR2515673','sample.7891','ERP107968']		2021-10-23T18:17:00.000Z			ZAF	Africa						S	S			S		S	S				S	S	S				S			391	391748865	245190310	PRJEB25997	Walker_2022		99.59	1051541	61	lineage2.2.1	Sensitive	['Napier_2020','tree','tbprofiler','Walker_2022','input','CRyPTIC_CTB-NICD','diff']	tuberculosis: human-adapted	L2.2.1	Mycobacterium tuberculosis
SAMN41725903	SRR29356806	WGS	FIND, THE FOUNDATION FOR INNOVATIVE NEW DIAGNOSTICS	SRX24871535	Illumina HiSeq 2000	PAIRED	RANDOM	GENOMIC	ILLUMINA	SRS21581007	SRP513120	['Isolate_156_R1.fq.gz','SRX24871535','41725903','SRR29356806','SRS21581007','PRJNA1119380','1119380','SRP513120','Isolate_156','SAMN41725903']	2021	2024-06-11T08:22:00.000Z			ISR	Asia		As reported: Lymphatic gland	Homo sapiens	3	human																					276	276082351	72416174	PRJNA1119380									tuberculosis: unclassified		Mycobacterium tuberculosis
SAMEA8742545	ERR8686157	WGS	UNIVERSITY OF CAPE TOWN	ERX8350842	Illumina HiSeq 4000	PAIRED	RANDOM	GENOMIC	ILLUMINA	ERS6422126	ERP135631	['ERX8350842','project.CTB_NICD_Wellcome_site20','run.25381.1','SAMEA8742545','ERR8686157','PRJEB51042','811912','sample.25381','26335386','ERP135631','experiment.25381','ERS6422126']		2022-03-15T06:20:00.000Z			ZAF	Africa						R				R	R	R	R	R				R		S	S	S	R	S	R	493	493698900	226860082	PRJEB51042	CRyPTIC_reuse_table							['CRyPTIC_reuse_table','input','CRyPTIC_UofCapeTown']	tuberculosis: unclassified		Mycobacterium tuberculosis
SAMEA13292024	ERR9117781	WGS	NDM EXPERIEMENTAL MEDICINE	ERX8660874	Illumina HiSeq 2500	PAIRED	RANDOM	GENOMIC	ILLUMINA	ERS10894955	ERP135943	['ERX8660874','ERP135943','ERS10894955','813498','webin-reads-9ffed32e-8e5f-416e-baf4-81dcd5bf326d\-upload','f507d2ff-e822-4277-a350-81f1c265a540','PRJEB51323','SAMEA13292024','ERR9117781','26521688','9ffed32e-8e5f-416e-baf4-81dcd5bf326d']	2017	2023-11-01T04:29:00.000Z			GBR	Europe	Birmingham		Homo sapiens	3	human																					194	194383378	100569475	PRJEB51323			96.52	694343	23	lineage3.1.3	HR-TB	['input','tbprofiler','diff','tree']	tuberculosis: unclassified		Mycobacterium tuberculosis
SAMEA18129418	ERR1744455	WGS	SCHOOL OF VETERINARY MEDICINE	ERX1813703	Illumina MiSeq	SINGLE		GENOMIC	ILLUMINA	ERS1462287	ERP016893	['ERR1744455','ena-RUN-School of Veterinary Medicine-30-11-2016-15:40:34:439-4','ena-EXPERIMENT-School of Veterinary Medicine-30-11-2016-15:40:34:439-4','ERS1462287','339529','AF2122_2_R2','PRJEB15187','ena-STUDY-School of Veterinary Medicine-18-08-2016-14:43:13:575-11','ERP016893','6117544','SAMEA18129418','ERX1813703']	1997	2017-06-21T21:04:00.000Z			GBR	Europe		lung	Bos taurus	2	domestic cattle																					285	285558388	202392218	PRJEB15187									tuberculosis: animal-adapted	La1	Mycobacterium bovis
SAMEA3321906	ERR841882	WGS	GLASGOW POLYOMICS	ERX921950	Illumina Genome Analyzer IIx	PAIRED	RANDOM	GENOMIC	ILLUMINA	ERS696690	ERP010079	['ERS696690','ena-RUN-Glasgow Polyomics-01-04-2015-12:37:03:755-96','304703','ERP010079','SAMEA3321906','ena-EXPERIMENT-Glasgow Polyomics-01-04-2015-12:37:03:755-96','ena-STUDY-Glasgow Polyomics-01-04-2015-12:37:10:132-214','RK141','ERX921950','ERR841882','PRJEB9025','4306924']		2015-12-02T09:43:00.000Z							Bos taurus	2	domestic cattle																					244	244488680	164561413	PRJEB9025			99.21	1481779	24	La1.8.1	Other	['Brites_2018','tbprofiler','Menardo_2018','diff','input','tree']	tuberculosis: animal-adapted	La1	Mycobacterium bovis
SAMEA13292035	ERR9117797	WGS	NDM EXPERIEMENTAL MEDICINE	ERX8660890	Illumina HiSeq 2500	PAIRED	RANDOM	GENOMIC	ILLUMINA	ERS10894966	ERP135943	['SAMEA13292035','813498','webin-reads-b81ea819-7bff-48d2-9c39-b4b5fdb566b8\-upload','ERR9117797','26521699','ERX8660890','f507d2ff-e822-4277-a350-81f1c265a540','PRJEB51323','ERP135943','b81ea819-7bff-48d2-9c39-b4b5fdb566b8','ERS10894966']	2017	2023-11-01T02:22:00.000Z			GBR	Europe	Birmingham		Homo sapiens	3	human																					72	72616459	28958307	PRJEB51323								input	tuberculosis: unclassified		Mycobacterium tuberculosis
SAMEA2533686	ERR551084	WGS	FZB	ERX510153	Illumina HiSeq 2500	PAIRED		GENOMIC	ILLUMINA	ERS457088	ERP010814	['ERR551084','6356-05_genoscreen_genoscreen_2013-10-31_101bp','ena-STUDY-FZB-22-06-2015-17:16:39:392-292','ERP010814','6356-05','SAMEA2533686','PRJEB9680','ERX510153','3793541','287903','ERS457088']		2015-06-25T08:58:00.000Z			DEU	Europe										S		S					S	S	S							332	332703090	214724816	PRJEB9680	CRyPTIC_WHO2021_PMC7612554		99.16	1602505	35	lineage1.1.3.3	Sensitive	['Menardo_2018','Napier_2020','input','diff','Menardo_2021','Walker_2022','tbprofiler','tree']	tuberculosis: human-adapted	L1.1.3.3	Mycobacterium tuberculosis
SAMN37457700	SRR26112419	WGS	WADSWORTH CENTER	SRX21826496	NextSeq 500	PAIRED	RANDOM	GENOMIC	ILLUMINA	SRS18926104	SRP338930	['SRX21826496','SRS18926104','IDR2200050645','IDR2200050645-01-01.R1.fastq.gz','SRR26112419','IDR2200050645-01-01','PRJNA766641','SRP338930','766641','SAMN37457700','37457700']	2022	2023-09-19T16:20:00.000Z			USA	North America	New York state	As reported: bronchoalveolar lavage	Homo sapiens	3	human																					672	672838993	300055069	PRJNA766641									tuberculosis: unclassified		Mycobacterium tuberculosis
SAMN13814027	SRR10869086	WGS	UCT	SRX7539223	Illumina HiSeq 2500	PAIRED	RANDOM	GENOMIC	ILLUMINA	SRS5977798	SRP241186	['C364','SRR10869086','C364_R1_001.fastq.gz','SRX7539223','bp0','SAMN13814027','SRP241186','312','13814027','600338','PRJNA600338','SRS5977798']	2019	2020-01-10T13:29:00.000Z		33.9249 S 18.4241 E	ZAF	Africa		sputum	Homo sapiens	3	human																					414	414357804	281307013	PRJNA600338			31.58	267225	17	lineage2.2.2	MDR-TB	['Menardo_2021','tree','tbprofiler','diff','input']	tuberculosis: human-adapted	L2	Mycobacterium tuberculosis
SAMEA5189307	ERR4187703	WGS	WELLCOME SANGER INSTITUTE	ERX4149472	HiSeq X Ten	PAIRED	RANDOM	GENOMIC	ILLUMINA	ERS2996802	ERP021867	['SAMEA5189307','fb0125be-ff8f-11e8-9f73-3c4a9275d6c8','ERS2996802','SC_RUN_29589_1#106','ERX4149472','15092811','SC_EXP_29589_1#106','Exploring_the_richness_of_Mycobacterium_bovis_strain_diversity-sc-4667','ERR4187703','480613','PRJEB19799','ERP021867']		2020-06-04T07:46:00.000Z			GBR	Europe																										185	185739362	55315441	PRJEB19799			99.44	893171	29	La1.8.1	Other	['tree','diff','input','tbprofiler','bovis_GBR']	tuberculosis: animal-adapted	La1	Mycobacterium bovis
SAMEA114640618	['ERR12307408','ERR12307405','ERR12307406','ERR12307407']	WGS		['ERX11684348','ERX11684349','ERX11684347','ERX11684346']	Illumina NovaSeq 6000	SINGLE	RANDOM	GENOMIC	ILLUMINA	ERS17041215		['PRJEB39561','ena-STUDY-Swiss Tropical and Public Health Institute-27-07-2020-11:23:30:592-1894','ERX11684349','674180','ERX11684347','G65819','ERR12307407','SAMEA114640618','ERR12307406','ena-EXPERIMENT-TAB-20-11-2023-18:24:36:052-140579','ena-EXPERIMENT-TAB-20-11-2023-18:24:36:053-140581','ena-RUN-TAB-20-11-2023-18:24:36:052-140578','ERS17041215','ena-RUN-TAB-20-11-2023-18:24:36:053-140582','ERP123095','ena-EXPERIMENT-TAB-20-11-2023-18:24:36:052-140577','ena-RUN-TAB-20-11-2023-18:24:36:053-140580','ERX11684348','ERX11684346','ena-RUN-TAB-20-11-2023-18:24:36:051-140576','ena-EXPERIMENT-TAB-20-11-2023-18:24:36:051-140575','38343593','ERR12307408','ERR12307405']					GEO	Asia			Homo sapiens	3	human																					726	727625412	220596977	PRJEB39561								R-MDR_GEO	tuberculosis: unclassified		Mycobacterium tuberculosis
SAMEA14460412	ERR9787094	WGS	INSTITUTE OF TROPICAL MEDICINE	ERX9334370	Illumina HiSeq 2500	PAIRED	RANDOM	GENOMIC	ILLUMINA	ERS12087859	ERP137916	['ena-EXPERIMENT-TAB-27-05-2022-13:53:26:576-12848','PRJEB53138','SAMEA14460412','ECF-12-W109','ERS12087859','28830229','844815','ERX9334370','ERR9787094','ena-RUN-TAB-27-05-2022-13:53:26:576-12849','ERP137916','0efe4541-10cd-4d79-a29f-96d29eadb5f3']	2012	2022-06-26T09:48:00.000Z			GMB	Africa		sputum	Homo sapiens	3	human																					410	410011413	253479199	PRJEB53138			99.37	1757270	86	lineage6	Other	['WGS_2011-2014_GMB','tree','tbprofiler','diff','input']	tuberculosis: unclassified		Mycobacterium tuberculosis
SAMEA104408843	ERR2206618	WGS	HOSPITAL GENERAL UNIVERSITARIO GREGORIO MARANON	ERX2260976	Illumina MiSeq	PAIRED	Restriction Digest	GENOMIC	ILLUMINA	ERS2026785	ERP105450	['ena-EXPERIMENT-Hospital General Universitario Gregorio Maranon-29-11-2017-13:22:59:979-1','ena-RUN-Hospital General Universitario Gregorio Maranon-29-11-2017-13:22:59:979-1','PRJEB23681','ERR2206618','ena-STUDY-Hospital General Universitario Gregorio Maranon-29-11-2017-13:23:01:166-66','ERX2260976','8436645','ERP105450','ClusterC_787','ERS2026785','SAMEA104408843','435051']	2015	2018-01-30T09:54:00.000Z			PAN	North America																										121	121218532	62483514	PRJEB23681								['standford','input']	tuberculosis: unclassified		Mycobacterium tuberculosis
SAMEA112298907	ERR10762464	WGS	FZB	ERX10213264	NextSeq 500	PAIRED		GENOMIC	ILLUMINA	ERS14409730	ERP143890	['ERX10213264','ERS14409730','922844','PRJEB58814','ena-EXPERIMENT-TAB-10-01-2023-07:58:11:619-123258','NOR-67','ERP143890','SAMEA112298907','ERR10762464','ena-RUN-TAB-10-01-2023-07:58:11:619-123259','32692396','5c0a0331-2284-442c-8b83-562285263163']					MDA	Europe	Chisinau																									0	0	0	PRJEB58814								R-RRMDR_2014-15_MDA	tuberculosis: unclassified		Mycobacterium tuberculosis
SAMEA1556582	ERR182057	WGS	SC	ERX158167	Illumina HiSeq 2000	PAIRED	RANDOM	GENOMIC	ILLUMINA	ERS142605	ERP001072	['Karonga_Prevention_Study__KPS____whole_genome_sequencing_in_a_whole_population-sc-2011-12-13T10:33:26Z-2066','Karonga_Prevention_Study__KPS____whole_genome_sequ','SC_EXP_8233_8#96','SC_RUN_8233_8#96','ERP001072','ERR182057','PRJEB2794','ERX158167','1779210','6010611-sc-2012-05-29T15:22:32Z-1429107','204548','SAMEA1556582','ERS142605']	2006	2012-10-23T12:31:00.000Z			MWI	Africa	Karonga	sputum	Homo sapiens	3	human							S						S								347	347037000	172313987	PRJEB2794	Coll_2018		99.62	1800239	42	lineage4.6.1.1	Sensitive	['diff','Napier_2020','Menardo_2018','tbprofiler','Coll_2018','tree','Karonga_Prevention_Study','input','Menardo_2021']	tuberculosis: human-adapted	L4.6.1.1	Mycobacterium tuberculosis
SAMEA112250188	ERR10680212	WGS	FZB	ERX10148040	NextSeq 500	PAIRED		GENOMIC	ILLUMINA	ERS14361051	ERP010814	['287903','ERS14361051','ena-STUDY-FZB-22-06-2015-17:16:39:392-292','PRJEB9680','ERR10680212','9235-17','ena-EXPERIMENT-TAB-19-12-2022-09:14:45:190-46269','ena-RUN-TAB-19-12-2022-09:14:45:190-46270','SAMEA112250188','ERP010814','ERX10148040','32342196']		2022-12-27T03:30:00.000Z																														729	729460313	305680299	PRJEB9680			99.27	1744979	59	lineage1.1.1	MDR-TB	['diff','tbprofiler','tree','input']	tuberculosis: unclassified		Mycobacterium tuberculosis
SAMN15701509	SRR12367908	WGS	DIVISION OF GENOMIC MEDICINE AND INNOVATION SUPPORT	SRX8867007	NextSeq 500	SINGLE	RANDOM PCR	GENOMIC	ILLUMINA	SRS7127975	SRP275544	['PRJNA650263','15701509','SRR12367908','SRS7127975','bp0','SRP275544','MTBDR180554','MTBDR180554_S92_good_1.fastq.gz','SRX8867007','SAMN15701509','650263']	2019	2020-08-03T05:41:00.000Z		15.87 N 100.99 E	THA	Asia		sputum	Homo sapiens	3	human																					102	102100430	45690544	PRJNA650263									tuberculosis: unclassified		Mycobacterium tuberculosis
SAMEA7156444	['ERR5863848','ERR5863847']	WGS		['ERX5509643','ERX5509642']	Illumina HiSeq 2500	PAIRED		GENOMIC	ILLUMINA	ERS4916907		['ERX5509643','ena-EXPERIMENT-Swiss Tropical and Public Health Institute-03-05-2021-19:33:15:109-312','SAMEA7156444','ena-EXPERIMENT-Swiss Tropical and Public Health Institute-03-05-2021-19:33:15:109-311','ERP123095','PRJEB39561','G26249','ena-RUN-Swiss Tropical and Public Health Institute-03-05-2021-19:33:15:109-312','ERX5509642','ena-RUN-Swiss Tropical and Public Health Institute-03-05-2021-19:33:15:109-311','ERR5863848','19060779','ERR5863847','ena-STUDY-Swiss Tropical and Public Health Institute-27-07-2020-11:23:30:592-1894','ERS4916907','674180','SRS8942295']					GEO	Asia																										665	666277524	295613788	PRJEB39561								['R-MDR_GEO','input']	tuberculosis: unclassified		Mycobacterium tuberculosis
SAMN40983396	SRR28706525	WGS	NIAID TB PORTALS PROGRAM	SRX24273730	NextSeq 2000	PAIRED	RANDOM	GENOMIC	ILLUMINA	SRS21039696	SRP502062	['TBPO-6073_lib62841_nextseq_ny0125_151bp.filtered_2_bwa.1.fastq.gz','40983396','SRS21039696','SAMN40983396','SRR28706525','1074793','SRP502062','SRX24273730','PRJNA1074793','61231']	2022	2024-04-16T14:23:00.000Z		48.0196 N 66.9237 E	KAZ	Asia		sputum	Homo sapiens	3	human																					830	830136215	281158364	PRJNA1074793			99.48	1555652	53	lineage2.2.1	MDR-TB	['diff','tbprofiler','tree','input']	tuberculosis: unclassified		Mycobacterium tuberculosis
SAMN40031912	SRR28046365	WGS	CHRISTIAN MEDICAL COLLAGE, VELLORE	SRX23697496	Illumina NovaSeq 6000	PAIRED	RANDOM	GENOMIC	ILLUMINA	SRS20527422	SRP226525	['SRS20527422','SRP226525','SRR28046365','PRJNA575883','575883','2201020770','SRX23697496','40031912','SAMN40031912','2201020770_R1.fastq.gz']	2021	2024-02-22T07:29:00.000Z		21.7679 N 78.8718 E	IND	Asia	Madhya Pradesh - Bhairopur	pulmonary	Homo sapiens	3	human																					788	788103126	355058269	PRJNA575883			94.49	1600188	47	lineage3.1.2.1	Sensitive	['diff','tbprofiler','input','tree']	tuberculosis: unclassified		Mycobacterium tuberculosis
SAMEA6797823	['ERR4423525','ERR4423524']	WGS		['ERX4364083','ERX4364082']	Illumina HiSeq 2500	PAIRED		GENOMIC	ILLUMINA	ERS4525487		['ERX4364083','641061','ERP121304','ERS4525487','ena-EXPERIMENT-Swiss Tropical and Public Health Institute-07-08-2020-15:52:46:920-52','ena-STUDY-Swiss Tropical and Public Health Institute-22-04-2020-16:47:21:746-61','ERR4423524','15764950','PRJEB37945','SAMEA6797823','ERX4364082','G19900','ena-RUN-Swiss Tropical and Public Health Institute-07-08-2020-15:52:46:920-53','ERR4423525','ena-EXPERIMENT-Swiss Tropical and Public Health Institute-07-08-2020-15:52:46:920-53','ena-RUN-Swiss Tropical and Public Health Institute-07-08-2020-15:52:46:920-52']					ZAF	Africa																										311	312201634	166271904	PRJEB37945			99.39	1660762	44	lineage4.1.1.1	MDR-TB	['input','tbprofiler','tree','diff']	tuberculosis: unclassified		Mycobacterium tuberculosis
SAMEA113537319	ERR11465109	WGS	FZB	ERX10871266	NextSeq 500	PAIRED		GENOMIC	ILLUMINA	ERS15533740	ERP147571	['ERR11465109','ena-RUN-TAB-22-05-2023-12:53:15:999-5657','PRJEB62480','BTB-1165','SAMEA113537319','ERP147571','ERS15533740','d05d2f15-c027-4055-b906-d9d6d110849e','ena-EXPERIMENT-TAB-22-05-2023-12:53:15:999-5656','979605','35505696','ERX10871266']		2023-09-16T09:13:00.000Z			BWA	Africa																										484	484373047	213887002	PRJEB62480			98.92	1407322	34	lineage4.4.1.1	RR-TB	['tbprofiler','Kopanyo','diff','tree','input']	tuberculosis: unclassified		Mycobacterium tuberculosis
SAMN40983529	SRR28706538	WGS	NIAID TB PORTALS PROGRAM	SRX24273717	NextSeq 2000	PAIRED	RANDOM	GENOMIC	ILLUMINA	SRS21039684	SRP502062	['SRP502062','SAMN40983529','SRX24273717','40983529','SRR28706538','PRJNA1074793','1074793','65811','SRS21039684','TBPO-6217_lib63167_nextseq_ny0127_151bp.filtered_2_bwa.1.fastq.gz']	2022	2024-04-16T14:23:00.000Z		48.0196 N 66.9237 E	KAZ	Asia		sputum	Homo sapiens	3	human																					457	457608228	159522908	PRJNA1074793			99.43	1528323	52	lineage2.2.1	MDR-TB	['tree','diff','tbprofiler','input']	tuberculosis: unclassified		Mycobacterium tuberculosis
SAMEA112806186	ERR11082540	WGS	FZB	ERX10529909	NextSeq 500	PAIRED		GENOMIC	ILLUMINA	ERS14813732	ERP010814	['ERP010814','33894281','ena-RUN-TAB-22-03-2023-09:49:52:804-113348','ERR11082540','7898-99','PRJEB9680','ena-EXPERIMENT-TAB-22-03-2023-09:49:52:803-113347','SAMEA112806186','ena-STUDY-FZB-22-06-2015-17:16:39:392-292','287903','ERS14813732','ERX10529909']		2023-07-21T05:49:00.000Z																														987	987155740	459905863	PRJEB9680			99.28	1456389	50	lineage1.1.1.1	MDR-TB	['tbprofiler','tree','diff','input']	tuberculosis: unclassified		Mycobacterium tuberculosis
SAMEA115746089	ERR13284858	WGS	UNIVERSITY OF OXFORD, NUFFIELD DEPARTMENT OF MEDIC	ERX12655284	NextSeq 500	PAIRED	RANDOM PCR	GENOMIC	ILLUMINA	ERS20255973	ERP161058	['webin-reads-deecd0a8acbc','deecd0a8acbc','1124794','41889640','b28b5ff0-515d-42d2-bc0f-19e45ec26bb9','ERP161058','SAMEA115746089','ERS20255973','ERX12655284','ERR13284858','PRJEB76547']	2020	2024-08-10T09:42:00.000Z			DEU	Europe																										629	629681085	272672002	PRJEB76547								CRyPTIC_2024	tuberculosis: unclassified		Mycobacterium tuberculosis
SAMN09725692	SRR7617622	WGS	AGRESEARCH	SRX4481955	Illumina MiSeq	PAIRED	RANDOM PCR	GENOMIC	ILLUMINA	SRS3606306	SRP155672	['479921','AgR1705405_R1.fastq.gz','SRX4481955','AgR1705405','SRS3606306','SRP155672','SAMN09725692','9725692','PRJNA479921','SRR7617622']	2017	2018-07-29T22:06:00.000Z			NZL	Oceania	Strath Taieri		Sus scrofa domesticus	2	domestic pig																					448	448371469	296501096	PRJNA479921								input	tuberculosis: animal-adapted	La1	Mycobacterium bovis
SAMN07568197	SRR5985665	WGS	BI	SRX3141604	Illumina HiSeq 2500	PAIRED	PCR	GENOMIC	ILLUMINA	SRS2474361	SRP116336	['SRP116336','SRS2474361','400457','SAMN07568197','SRX3141604','ZW2.1.3','7568197','SRR5985665','BI_2278','PRJNA400457']	2017	2017-08-28T16:39:00.000Z			USA	North America	MD,Baltimore																									350	350042568	136610119	PRJNA400457			99.52	1408968	24	lineage4.9	Sensitive	['input','tbprofiler','diff']	tuberculosis: unclassified		Mycobacterium tuberculosis
SAMEA14460614	ERR9787295	WGS	INSTITUTE OF TROPICAL MEDICINE	ERX9334571	Illumina HiSeq 2500	PAIRED	RANDOM	GENOMIC	ILLUMINA	ERS12088060	ERP137916	['ERS12088060','0efe4541-10cd-4d79-a29f-96d29eadb5f3','28830430','ERP137916','ena-EXPERIMENT-TAB-27-05-2022-13:53:26:654-13250','PRJEB53138','ena-RUN-TAB-27-05-2022-13:53:26:654-13251','SAMEA14460614','ERX9334571','ERR9787295','ECF-14-J147','844815']	2014	2022-06-25T18:20:00.000Z			GMB	Africa		sputum	Homo sapiens	3	human																					961	961040214	638417758	PRJEB53138			99.36	749008	43	lineage6	Sensitive	['input','tbprofiler','tree','diff','WGS_2011-2014_GMB']	tuberculosis: unclassified		Mycobacterium tuberculosis
SAMEA13119803	ERR8774411	WGS	UNIVERSITY OF BASEL, SWITZERLAND	ERX8437679	Illumina HiSeq 2500	PAIRED		GENOMIC	ILLUMINA	ERS10723769	ERP135588	['ena-RUN-TAB-24-02-2022-09:00:19:312-91656','SAMEA13119803','ERX8437679','ERP135588','e85ebed1-8b4e-426c-a0a5-d56f438d6aa3','ERS10723769','ERR8774411','30046313','863195','PRJEB50999','G21906','ena-EXPERIMENT-TAB-24-02-2022-09:00:19:312-91655']	2014	2022-08-10T22:28:00.000Z			BWA	Africa			Homo sapiens	3	human																					327	327079288	167144385	PRJEB50999			99.09	1501571	42	lineage4.3.2.1	Sensitive	['tbprofiler','diff','input','tree']	tuberculosis: unclassified		Mycobacterium tuberculosis
SAMEA7560174	ERR4827738	WGS	IML GAUTING	ERX4697722	NextSeq 500	PAIRED	RANDOM	GENOMIC	ILLUMINA	ERS5316811	ERP124980	['ERR4827738','ERX4697722','773307','project.Central_Asia','SAMEA7560174','22475739','ERP124980','experiment.2312','ERS5316811','run.2312','sample.2312','PRJEB41239']		2021-11-12T02:50:00.000Z																														452	452871261	198757252	PRJEB41239			99.52	1631685	56	lineage4.5	Sensitive	['CRyPTIC_Gauting_CentralAsia','tree','input','diff','tbprofiler']	tuberculosis: unclassified		Mycobacterium tuberculosis
SAMN22202872	SRR16295818	WGS	SHENZHEN THIRD PEOPLE'S HOSPITAL	SRX12574654	Illumina NovaSeq 6000	PAIRED	RANDOM	GENOMIC	ILLUMINA	SRS10530980	SRP340062	['766993','SRR16295818','22202872','SRS10530980','SRP340062','mutant-120-1','120-1.fq.gz','SAMN22202872','PRJNA766993','SRX12574654','bp0']	2021	2021-10-12T09:07:00.000Z							Homo sapiens	3	human																					1122	1122527400	361621216	PRJNA766993			88.37	1641880	41	lineage2.2.1	Sensitive	['tree','input','diff','tbprofiler']	tuberculosis: unclassified		Mycobacterium tuberculosis
SAMN05577393	SRR4034421	WGS	HARVARD MEDICAL SCHOOL	SRX2025720	Illumina HiSeq 2000	PAIRED	RANDOM	GENOMIC	ILLUMINA	SRS1620149	SRP082185	['SAMN05577393','323744','SRS1620149','5577393','PRJNA323744','SRX2025720','SRP082185','SRR4034421','789-L6C2_2.fastq.gz','P40-Lung6-C2']	2013-11	2016-08-16T02:28:00.000Z		29.6483 S 30.3318 E	ZAF	Africa	Kwazulu-Natal	lung	Homo sapiens	3	human																					219	219716612	151044928	PRJNA323744								['input','Napier_2020','intrapatient_ZAF','denylist']	tuberculosis: human-adapted	L4.4.1.1	Mycobacterium tuberculosis
SAMEA7547383	ERR4813877	WGS	BRAZIL	ERX4683867	Illumina HiSeq 4000	PAIRED	RANDOM	GENOMIC	ILLUMINA	ERS5304037	ERP124940	['experiment.16750','SAMEA7547383','project.Brazil','sample.16750','run.16750','ERS5304037','22466776','ERX4683867','ERP124940','ERR4813877','PRJEB41200','773302']		2021-11-10T11:04:00.000Z			BRA	South America						S				R	S	R	S	S				R		S	S	S	S	S	R	515	515229000	222133889	PRJEB41200	['CRyPTIC_reuse_table','Walker_2022']							['input','standford','CRyPTIC_BRA','CRyPTIC_reuse_table','Walker_2022']	tuberculosis: unclassified		Mycobacterium tuberculosis
SAMEA112802716	ERR11042996	WGS	FZB	ERX10489787	NextSeq 500	PAIRED		GENOMIC	ILLUMINA	ERS14810262	ERP010814	['ena-EXPERIMENT-TAB-21-03-2023-10:23:42:478-76937','10085-02','PRJEB9680','ERP010814','ERS14810262','SAMEA112802716','287903','33854771','ERR11042996','ena-STUDY-FZB-22-06-2015-17:16:39:392-292','ERX10489787','ena-RUN-TAB-21-03-2023-10:23:42:478-76938']		2023-07-20T18:16:00.000Z																														444	444628696	196378271	PRJEB9680								input	tuberculosis: unclassified		Mycobacterium tuberculosis
SAMEA9070937	ERR6362732	WGS	Swiss-TPH	ERX5628144	Illumina NovaSeq 6000	SINGLE	RANDOM	GENOMIC	ILLUMINA	ERS6799243	ERP129488	['PRJEB45389','G45238_1','ERX5628144','737713','SAMEA9070937','20453903','ERR6362732','ERS6799243','WGS RR-TB Khayelitsha','ERP129488']		2021-10-13T18:46:00.000Z			ZAF	Africa																										444	444100535	137353106	PRJEB45389								R-RR_HIVcoinf_ZAF	tuberculosis: unclassified		Mycobacterium tuberculosis
SAMN08732455	SRR6855935	WGS	SAN RAFFAELE	SRX3810854	Illumina MiSeq	PAIRED	RANDOM	GENOMIC	ILLUMINA	SRS3061403	SRP128089	['bp0','SRP128089','BT00023835_WGS','8732455','SRR6855935','428596','SAMN08732455','BT00023835_S10.gatk.bam','PRJNA428596','SRX3810854','SRS3061403','BT00023835']		2018-03-20T13:12:00.000Z							Homo sapiens	3	human																					288	288528595	167360281	PRJNA428596			99.76	663934	36	lineage4.3.3	Sensitive	['tree','diff','input','tbprofiler']	tuberculosis: unclassified		Mycobacterium tuberculosis
SAMEA897903	ERR037468	WGS	SC	ERX1973360	Illumina HiSeq 2000	PAIRED	RANDOM	GENOMIC	ILLUMINA	ERS020008	ERP000436	['ERR037468','SC_EXP_6059_1#10','ERS020008','SAMEA897903','ERP000436','203880','Whole_genome_sequencing_of_Mycobacterium_tuberculosis_from_a_population_in_Malawi___transmission_dynamics_and_associations_with_HIV-sc-2010-12-14','ERX1973360','SC_RUN_6059_1#10','M9801321-sc-2011-01-27-1026795','630975','PRJEB2358']	1998	2014-08-31T18:15:00.000Z			MWI	Africa		sputum	Homo sapiens	3	human					S		S					S	S	S							906	906913050	507701014	PRJEB2358	Coll_2018							['input','Napier_2020','Coll_2018']	tuberculosis: human-adapted	L4.9.1	Mycobacterium tuberculosis
SAMN06092230	SRR5067468	WGS	UNIVERSITY OF MELBOURNE	SRX2387766	Illumina HiSeq 2500	PAIRED	RANDOM	GENOMIC	ILLUMINA	SRS1829709	SRP094134	['SAMN06092230','SRX2387766','PRJNA355614','02MTB1479_S63_L001_2.fastq.gz','HCMC0533','SRP094134','6092230','355614','SRR5067468','bp0','SRS1829709']	2010-08	2016-12-01T21:02:00.000Z		10.82 N 106.63 E	VNM	Asia	Ho Chi Minh City	sputum	Homo sapiens	3	human																					579	579238876	280940146	PRJNA355614			99.28	1413721	48	lineage1.1.1.1	Other	['Napier_2020','tree','input','Menardo_2021','diff','tbprofiler']	tuberculosis: human-adapted	L1.1.1.1	Mycobacterium tuberculosis
SAMEA115750984	ERR13291860	WGS	UNIVERSITY OF OXFORD, NUFFIELD DEPARTMENT OF MEDIC	ERX12662346	Illumina MiSeq	PAIRED	RANDOM PCR	GENOMIC	ILLUMINA	ERS20267271	ERP161058	['PRJEB76547','1124794','ERR13291860','b3781768b9be','ERX12662346','ERS20267271','SAMEA115750984','b28b5ff0-515d-42d2-bc0f-19e45ec26bb9','ERP161058','webin-reads-b3781768b9be','41909930']	2020	2024-08-20T14:03:00.000Z			USA	North America																										436	436062166	262354549	PRJEB76547								CRyPTIC_2024	tuberculosis: unclassified		Mycobacterium tuberculosis
SAMN05576259	SRR4037607	WGS	HARVARD MEDICAL SCHOOL	SRX2028729	Illumina HiSeq 2000	PAIRED	RANDOM	GENOMIC	ILLUMINA	SRS1623063	SRP082185	['755-L3B1b_2.fastq.gz','SAMN05576259','P27-Lung3-B1','SRX2028729','5576259','SRS1623063','SRP082185','323744','PRJNA323744','SRR4037607']	2013-08	2016-08-18T14:42:00.000Z		29.6483 S 30.3318 E	ZAF	Africa	Kwazulu-Natal	lung	Homo sapiens	3	human																					213	213179084	142896688	PRJNA323744								['denylist','Napier_2020','input','intrapatient_ZAF']	tuberculosis: human-adapted	L4.3.2.1	Mycobacterium tuberculosis
SAMN12126211	SRR9588580	WGS	HARVARD T.H. CHAN SCHOOL OF PUBLIC HEALTH	SRX6354414	Illumina HiSeq 4000	PAIRED	RANDOM	GENOMIC	ILLUMINA	SRS5017381	SRP211812	['SRX6354414','MT-2184','HI.4837.005.IDT_i7_63---IDT_i5_63.MT-2184_R1.fastq.gz','MT-2184_1','SAMN12126211','12126211','SRR9588580','PRJNA549270','549270','SRP211812','SRS5017381']		2019-06-24T11:02:00.000Z		57.382712 N 70.616561 W	CAN	North America	Quebec,Nunavik		Homo sapiens	3	human																					3980	3980485800	1931032938	PRJNA549270			99.37	1750767	39	lineage4.1.2	Sensitive	['tree','tbprofiler','diff','input']	tuberculosis: unclassified		Mycobacterium tuberculosis
SAMEA113538260	ERR11466196	WGS	FZB	ERX10872353	NextSeq 500	PAIRED		GENOMIC	ILLUMINA	ERS15534681	ERP147571	['ERS15534681','ena-EXPERIMENT-TAB-22-05-2023-12:53:16:374-7830','ena-RUN-TAB-22-05-2023-12:53:16:374-7831','979605','ERP147571','ERR11466196','SAMEA113538260','PRJEB62480','BTB-524','d05d2f15-c027-4055-b906-d9d6d110849e','35506637','ERX10872353']		2023-09-17T03:13:00.000Z			BWA	Africa																										457	457183983	198713095	PRJEB62480			98.99	1443130	35	lineage4.4.1.1	Sensitive	['diff','tree','Kopanyo','tbprofiler','input']	tuberculosis: unclassified		Mycobacterium tuberculosis
SAMN13568268	SRR10809006	WGS	RADBOUDUMC	SRX7482909	NextSeq 500	PAIRED	PCR	GENOMIC	ILLUMINA	SRS5925786	SRP239172	['SRP239172','PRJNA595834','bp0','SRS5925786','SRX7482909','1102325_R1.fastq.gz','SRR10809006','1102325','595834','13568268','SAMN13568268']	2015	2019-12-31T09:07:00.000Z			IDN	Asia	Bandung	sputum	Homo sapiens	3	human																					718	718007753	302799076	PRJNA595834			99.52	1752819	59	lineage4.3	Sensitive	['TANDEM','tbprofiler','tree','diff','Menardo_2021','input']	tuberculosis: human-adapted	L4	Mycobacterium tuberculosis
SAMEA9976298	ERR6865601	WGS	IMPERIAL COLLEGE LONDON	ERX6489029	Illumina HiSeq 2000	PAIRED	RANDOM	GENOMIC	ILLUMINA	ERS7654577	ERP123401	['ERR6865601','ERS7654577','CA0193810_raw_wgs_R1R2','SAMEA9976298','PRJEB39837','ERP123401','ERX6489029','666870','CA0193810','22011099','ena-STUDY-IMPERIAL COLLEGE LONDON-12-08-2020-14:44:57:582-2394','CA0193810_raw_wgs']	2010	2021-10-15T13:02:00.000Z			PER	South America	Lima		Homo sapiens	3	human																					331	331597208	146126462	PRJEB39837			99.58	1698691	57	lineage4.1.2.1	Sensitive	['diff','standford','tree','input','tbprofiler']	tuberculosis: unclassified		Mycobacterium tuberculosis
SAMEA3231724	ERR760793	WGS	NORWEGIAN INSTITUTE OF PUBLIC HEALTH	ERX705554	Illumina HiSeq 2000	PAIRED	RANDOM	GENOMIC	ILLUMINA	ERS652946	ERP008602	['ena-RUN-NORWEGIAN INSTITUTE OF PUBLIC HEALTH-18-02-2015-09:48:19:519-63','3354109','275398','SAMEA3231724','ERR760793','ena-STUDY-NORWEGIAN INSTITUTE OF PUBLIC HEALTH-04-11-2014-13:33:57:650-664','PRJEB7669','ERS652946','ena-EXPERIMENT-NORWEGIAN INSTITUTE OF PUBLIC HEALTH-18-02-2015-09:48:19:519-63','ERX705554','ERP008602','2598']	2013	2015-02-19T08:27:00.000Z			ARG	South America	Buenos Aires	sputum	Homo sapiens	3	human																					417	417605912	267439043	PRJEB7669			98.91	1533687	35	lineage4.1.2.1.1	MDR-TB	['standford','Napier_2020','diff','Menardo_2018','tbprofiler','input','tree','outbreak_BuenosAires_ARG']	tuberculosis: human-adapted	L4.1.2.1.1	Mycobacterium tuberculosis
SAMN31031647	SRR21733106	WGS	MDUPHL	SRX17729124	NextSeq 500	PAIRED	RANDOM	GENOMIC	ILLUMINA	SRS15258582	SRP399923	['SAMN31031647','SRR21733106','SRS15258582','31031647','SRX17729124','AUSMDU00051192_S168_R1_001.fastq.gz','AUSMDU00051192','PRJNA857537','SRP399923','857537']	2020	2022-09-28T00:56:00.000Z			AUS	Oceania	Victoria		Homo sapiens	3	human																					965	965999760	442543405	PRJNA857537			99.55	1572692	55	lineage3	Sensitive	['input','diff','tbprofiler','tree']	tuberculosis: unclassified		Mycobacterium tuberculosis
SAMEA104360936	ERR2988358	WGS	WELLCOME SANGER INSTITUTE	ERX2990773	HiSeq X Ten	PAIRED	RANDOM	GENOMIC	ILLUMINA	ERS1985914	ERP024108	['SAMEA104360936','Mycobacteria_in_non_CF_bronchiectasis_patients-sc-4853','SC_EXP_24497_8#224','PRJEB21813','10670035','ERX2990773','SC_RUN_24497_8#224','9a627480-a525-11e7-854e-3c4a9275d6c8','ERR2988358','ERS1985914','ERP024108','512657']		2019-05-19T21:36:00.000Z																														370	370625574	159734304	PRJEB21813									NTM: avium complex		Mycobacterium avium
SAMN19113456	SRR14519683	WGS	MDUPHL	SRX10865384	NextSeq 500	PAIRED	RANDOM	GENOMIC	ILLUMINA	SRS8960724	SRP319622	['bp0','SRS8960724','SRX10865384','SRR14519683','NB551233_HF2LNBGXC_AUSMDU00034856','729189','AUSMDU00034856','SAMN19113456','AUSMDU00034856_R1.fq.gz','PRJNA729189','19113456','SRP319622']	2016	2021-05-15T03:42:00.000Z			AUS	Oceania	Northern Territory		Homo sapiens	3	human																					987	987003113	416297056	PRJNA729189			99.72	1646499	57	lineage4.3.3	Sensitive	['input','diff','tbprofiler','tree']	tuberculosis: unclassified		Mycobacterium tuberculosis
SAMEA3562778	ERR1036286	WGS	LSHTM	ERX1115020	Illumina MiSeq	PAIRED		GENOMIC	ILLUMINA	ERS869927	ERP011639	['297845','ena-RUN-LSHTM-28-09-2015-13:50:14:409-13','ena-EXPERIMENT-LSHTM-28-09-2015-13:50:14:409-13','PRJEB10385','ERP011639','4155207','ERR1036286','mtb803','SAMEA3562778','ena-STUDY-LSHTM-18-08-2015-18:02:02:463-104','ERS869927','ERX1115020']		2015-12-10T04:13:00.000Z			PRT	Europe						S	S			R	R	R			S		R	R	R							1346	1346030600	886983869	PRJEB10385	Coll_2018		99.55	1662282	38	lineage2.2.1	MDR-TB	['tbprofiler','input','diff','Coll_2018','Napier_2020','tree']	tuberculosis: human-adapted	L2.2.1	Mycobacterium tuberculosis
SAMEA3432852	ERR2516911	WGS	PHE	ERX2536126	Illumina HiSeq 2500	PAIRED	RANDOM	GENOMIC	ILLUMINA	ERS2401588	ERP107972	['experiment.9000','sample.9000','10126248','project.First_10k_genomes_study_set_9','493039','run.9000','ERR2516911','SAMEA3432852','ERP107972','PRJEB26001','ERS2401588','ERX2536126']		2022-07-23T23:21:00.000Z			GBR	Europe	England					S	S			R		R	S	R				R					R			273	273893464	148394081	PRJEB26001	Walker_2022		99.62	1735226	60	lineage2.2.1	Pre-XDR-TB	['input','diff','tbprofiler','Napier_2020','CRyPTIC_PHE','tree','Walker_2022']	tuberculosis: human-adapted	L2.2.1	Mycobacterium tuberculosis
SAMEA3401635	ERR894415	WGS	CSISP	ERX973818	Illumina HiSeq 2000	PAIRED	RANDOM	GENOMIC	ILLUMINA	ERS737786	ERP002297	['222901','ERS737786','ERR894415','3732395','Whole genome sequencing of microevolution events in MTBC','AL-3204508-5A_44','ERP002297','ena-EXPERIMENT-CSISP-20-05-2015-14:27:14:536-5','ena-RUN-CSISP-20-05-2015-14:27:14:536-5','PRJEB1553','SAMEA3401635','ERX973818']		2015-05-22T13:17:00.000Z																														498	498800160	322664534	PRJEB1553			99.66	1748947	36	lineage4.8	Sensitive	['input','tbprofiler','Menardo_2018','diff','tree']	tuberculosis: unclassified		Mycobacterium tuberculosis
SAMEA7548068	ERR4814709	WGS	PUBLIC HEALTH ENGLAND	ERX4684551	Illumina HiSeq 2500	PAIRED	RANDOM	GENOMIC	ILLUMINA	ERS5304721	ERP124941	['ERR4814709','experiment.17529','sample.17529','project.PHE-TB','22467466','ERX4684551','ERP124941','ERS5304721','run.17529','773303','PRJEB41201','SAMEA7548068']		2021-11-10T12:03:00.000Z			GBR	Europe																										70	70649540	30869534	PRJEB41201								['input','CRyPTIC_PHE']	tuberculosis: unclassified		Mycobacterium tuberculosis
SAMEA2152144	ERR369669	WGS	SC	ERX342378	Illumina HiSeq 2000	PAIRED	RANDOM	GENOMIC	ILLUMINA	ERS327761	ERP003508	['SC_RUN_10665_7#84','SC_EXP_10665_7#84','PRJEB4239','ERP003508','ERR369669','ERS327761','ERX342378','M04008729-sc-2013-07-18T13:32:58Z-1657654','230309','SAMEA2152144','2414377','Isoniazid_resistant_TB_outbreak_investigation-sc-2013-07-02T11:32:57Z-2688']		2014-03-08T13:52:00.000Z																														464	464543800	216539367	PRJEB4239			99.84	1865562	43	lineage4.6.2.2	HR-TB	['diff','input','tbprofiler','tree','Menardo_2021']	tuberculosis: human-adapted	L4	Mycobacterium tuberculosis
SAMN23038988	SRR16915731	WGS	BROAD INSTITUTE	SRX13108093	Illumina NovaSeq 6000	PAIRED	RANDOM	GENOMIC	ILLUMINA	SRS11044134	SRP345571	['778463','SRR16915731','SRS11044134','SRX13108093','PRJNA778463','SAMN23038988','SRP345571','001139-0201-M_realigned.sorted.bam','001139-0201-M','23038988']	2020	2021-11-11T05:23:00.000Z			PER	South America		sputum	Homo sapiens	3	human																					7166	7166148248	881124374	PRJNA778463			99.43	1848094	64	lineage4.1.2.1	Sensitive	['tree','standford','tbprofiler','diff','input']	tuberculosis: unclassified		Mycobacterium tuberculosis
SAMN06252234	SRR5216832	WGS	UNIVERSITY OF GLASGOW	SRX2527042	Illumina MiSeq	PAIRED	RANDOM	GENOMIC	ILLUMINA	SRS1947906	SRP098533	['SAMN06252234','363037','SRS1947906','PRJNA363037','AgR305','6252234','SRP098533','SRR5216832','SRX2527042','AgR305_S34_L001_R1_001.fastq.gz']	2008	2017-01-30T03:26:00.000Z			NZL	Oceania	HAWARDEN		Bos taurus	2	bovine																					371	371707706	248657521	PRJNA363037			99.57	681685	47	La1.8.1	Other	['bovis_NZL','Brites_2018','tree','input','diff','tbprofiler']	tuberculosis: animal-adapted	La1	Mycobacterium bovis
SAMEA7562918	ERR4830478	WGS	AFRICAN HEALTH RESEARCH INSTITUTE	ERX4700462	NextSeq 550	PAIRED	RANDOM	GENOMIC	ILLUMINA	ERS5319551	ERP124989	['22478485','run.26430','773315','ERR4830478','experiment.26430','PRJEB41248','SAMEA7562918','ERP124989','project.MXDRTB1','ERS5319551','sample.26430','ERX4700462']		2021-11-11T09:09:00.000Z																														1082	1082492726	458882496	PRJEB41248			99.36	1755058	45	lineage4.4.1.1.1	MDR-TB	['input','diff','tbprofiler','CRyPTIC_AHRI']	tuberculosis: unclassified		Mycobacterium tuberculosis
SAMN41154923	SRR28868760	WGS	MDUPHL	SRX24428291	NextSeq 550	PAIRED	RANDOM	GENOMIC	ILLUMINA	SRS21182862	SRP399923	['SRX24428291','SAMN41154923','SRR28868760','AUSMDU00094201_S129_R1_001.fastq.gz','SRP399923','SRS21182862','AUSMDU00094201','857537','41154923','PRJNA857537']	2023	2024-05-01T23:04:00.000Z			AUS	Oceania	Victoria		Homo sapiens	3	human																					257	257039077	116477886	PRJNA857537			99.68	1318896	45	lineage3	Sensitive	['tbprofiler','diff','input','tree']	tuberculosis: unclassified		Mycobacterium tuberculosis
SAMN36797047	SRR25489764	WGS	CENTER FOR TUBERCULOSIS CONTROL OF GUANGDONG PROVINCE	SRX21221074	Illumina NovaSeq 6000	SINGLE	RANDOM PCR	GENOMIC	ILLUMINA	SRS18478012	SRP452900	['CMTB-130.bam','SRP452900','SRS18478012','bp0','SRR25489764','SRX21221074','SAMN36797047','PRJNA1001155','1001155','36797047']	2021-04	2023-08-02T05:01:00.000Z		22.21 N 112.186 E	CHN	Asia	Guangdong		Homo sapiens	3	human																					1359	1359559745	128564481	PRJNA1001155									tuberculosis: human-adapted	L4	Mycobacterium tuberculosis	H37Rv
SAMN30543711	SRR21277677	WGS	SCHOOL OF PUBLIC HEALTH, FUDAN UNIVERSITY	SRX17287111	Illumina HiSeq 2500	PAIRED	RANDOM	GENOMIC	ILLUMINA	SRS14851792	SRP394436	['JK-0837_R1.fastq.gz','SAMN30543711','JK-0837','SRX17287111','PRJNA874331','bp0','30543711','SRR21277677','SRP394436','SRS14851792','874331']	2020	2022-08-28T01:09:00.000Z			CHN	Asia	Eastern China		Homo sapiens	3	human																					2952	2952212700	990175669	PRJNA874331			99.5	1844722	59	lineage2.2.1.1	Sensitive	['tbprofiler','tree','input','diff']	tuberculosis: unclassified		Mycobacterium tuberculosis
SAMN30158203	SRR20970009	WGS	CENTRE FOR TUBERCULOSIS CONTROL OF GUANGDONG PROVINCE	SRX16987722	Illumina NovaSeq 6000	PAIRED	RANDOM	GENOMIC	ILLUMINA	SRS14573485	SRP390552	['bp0','SRX16987722','SAMN30158203','866200','30158203','D20003332a','PRJNA866200','SRS14573485','D20003332a.realigned.bam','gdtb_271','SRR20970009','SRP390552']	2018	2022-08-08T18:40:00.000Z		23.08 N 113.14 E	CHN	Asia	Guangdong	sputum	Homo sapiens	3	human																					1152	1152264560	130544491	PRJNA866200			99.57	1854205	64	lineage2.2.1	Sensitive	['diff','tree','tbprofiler','input']	tuberculosis: unclassified		Mycobacterium tuberculosis
SAMN13620261	SRR10726048	WGS	NATIONAL INSTITUTE FOR RESEARCH IN TUBERCULOSIS	SRX7402167	HiSeq X Ten	PAIRED		GENOMIC	ILLUMINA	SRS5849831	SRP238027	['Culture_collection= NIRT:16','13620261','SRX7402167','104170','NIRT16_R1.fastq.gz','596377','bp0','SRP238027','PRJNA596377','SRR10726048','SAMN13620261','SRS5849831']	2014	2019-12-18T09:16:00.000Z			IND	Asia		sputum	Homo sapiens	3	human																					427	427033500	198020235	PRJNA596377			99.4	1692310	58	lineage1.1.2	Sensitive	['tree','input','tbprofiler','diff']	tuberculosis: human-adapted	L1	Mycobacterium tuberculosis
SAMN36834628	SRR25515868	WGS	SHANDONG PROVINCIAL HOSPITAL	SRX21246031	Illumina HiSeq 4000	PAIRED	RANDOM	GENOMIC	ILLUMINA	SRS18500312	SRP453313	['SRP453313','bp0','1002108','SAMN36834628','PRJNA1002108','T1555','36834628','SRX21246031','SRR25515868','T1555.IS300_Clean.1.fastq.gz','SRS18500312']	2017	2023-08-04T04:44:00.000Z		36.40 N 117.00 E	CHN	Asia	Shandong	As reported: phlegm	Homo sapiens	3	human																					1144	1144754700	509128979	PRJNA1002108			99.52	1803610	61	lineage2.2.1.1	Other	['tbprofiler','input','diff']	tuberculosis: human-adapted	L4	Mycobacterium tuberculosis	H37Rv
SAMEA8718797	ERR8975671	WGS	CTB/NICD	ERX5543901	Illumina NovaSeq 6000	PAIRED	RANDOM	GENOMIC	ILLUMINA	ERS6403242	ERP128647	['project.Wellcome_clinical_isolates_site10','ERX5543901','ERP128647','run.29091.1','sample.29091','26339766','ERS6403242','experiment.29091','SAMEA8718797','773351','ERR8975671','PRJEB44577']		2022-03-15T07:33:00.000Z			ZAF	Africa										R	R	R	S	S				R		S	S	S			R	598	598628326	189504370	PRJEB44577	CRyPTIC_reuse_table		99.59	1868877	63	lineage2.2.1	MDR-TB	['input','tbprofiler','CRyPTIC_reuse_table','diff','tree','CRyPTIC_CTB-NICD']	tuberculosis: unclassified		Mycobacterium tuberculosis
SAMEA806948	ERR027300	WGS	SC	ERX2006289	Illumina Genome Analyzer II	PAIRED	RANDOM	GENOMIC	ILLUMINA	ERS007236	ERP000145	['MVU-sc-2010-05-07-33234','ERR027300','211848','ERS007236','Mycobacterium microti genome diversity project-sc-2010-04-01','SAMEA806948','ERP000145','SC_RUN_4880_8#7','PRJEB2091','ERX2006289','203713','SC_EXP_4880_8#7']		2012-07-26T08:03:00.000Z																														340	340461856	233222403	PRJEB2091									NTM: unclassified		Mycobacterium marinum
SAMEA6875423	ERR4195634	WGS	Instituto_de_Biomedicina_de_Valencia	ERX4156649	Illumina MiSeq	PAIRED	RANDOM	GENOMIC	ILLUMINA	ERS4602984	ERP122165	['846033','G921','mtb_valencia_isolates','ERR4195634','SAMEA6875423','28874622','ERX4156649','PRJEB38719','ERS4602984','ERP122165']	2015	2022-06-11T04:50:00.000Z			ESP	Europe	Valencia					S					S															619	619762697	375274134	PRJEB38719		No						['input','Cancino-Muñoz_2022','TGU']	tuberculosis: human-adapted	L4.1.2.1	Mycobacterium tuberculosis
SAMN12825769	SRR10305759	WGS	CHINESE CENTER FOR DISEASE CONTROL AND PREVENTION	SRX7017122	Illumina HiSeq 2500	PAIRED	RANDOM	GENOMIC	ILLUMINA	SRS5538339	SRP226155	['bp0','117','573798','SRS5538339','SRR10305759','CN3048','SRP226155','SRX7017122','117_1.fq.gz','12825769','SAMN12825769','PRJNA573798']	2007	2019-10-18T05:25:00.000Z		31.43 N 104.67 E	CHN	Asia	Sichuan	sputum	Homo sapiens	3	human																					1257	1257244309	626311401	PRJNA573798			99.53	1751461	50	lineage2.2.1	Sensitive	['diff','tree','tbprofiler','input']	tuberculosis: unclassified		Mycobacterium tuberculosis
SAMN18648687	SRR14164350	WGS	STANFORD UNIVERSITY	SRX10532977	NextSeq 550	PAIRED	RANDOM	GENOMIC	ILLUMINA	SRS8656250	SRP289688	['671770','SAMN18648687','SRS8656250','T3-DNA-M031869-S49','18648687','T3-DNA-M031869-S49_R1.fastq.gz','SRR14164350','SRP289688','ms_805','bp0','SRX10532977','PRJNA671770']	2018	2021-04-07T13:29:00.000Z			BRA	South America	Mato Grosso do Sul, Dourados	sputum	Homo sapiens	3	human																					734	734987200	275117082	PRJNA671770			99.53	1802189	61	lineage4.1.2.1	Other	['diff','tbprofiler','input','tree','standford']	tuberculosis: unclassified		Mycobacterium tuberculosis
SAMEA2342361	ERR502329	WGS	SC	ERX467686	Illumina HiSeq 2000	PAIRED	RANDOM	GENOMIC	ILLUMINA	ERS400046	ERP003508	['ERS400046','SC_EXP_12274_7#90','PRJEB4239','SAMEA2342361','2776741','230309','M07002910-sc-1657852','Isoniazid_resistant_TB_outbreak_investigation-sc-2013-07-02T11:32:57Z-2688','ERX467686','SC_RUN_12274_7#90','ERP003508','ERR502329']		2014-06-10T21:16:00.000Z																														388	388750200	155126083	PRJEB4239			99.83	1783009	41	lineage4.6.2.2	HR-TB	['input','tree','tbprofiler','diff','Menardo_2021']	tuberculosis: human-adapted	L4	Mycobacterium tuberculosis
SAMN13108518	SRR10341349	WGS	KHON KAEN UNIVERSITY	SRX7051394	Illumina HiSeq 2500	PAIRED	Restriction Digest	GENOMIC	ILLUMINA	SRS5568254	SRP226831	['579341','SAMN13108518','WBB267','bp0','WBB267_1.fastq','SRP226831','13108518','SRX7051394','PRJNA579341','SRR10341349','SRS5568254']	2008	2019-10-24T12:50:00.000Z		14.005832 N 99.546158 E	THA	Asia		sputum	Homo sapiens	3	human																					288	288393898	174942162	PRJNA579341			99.54	875562	44	lineage2.1	Pre-XDR-TB	['tree','Menardo_2021','tbprofiler','diff','input']	tuberculosis: human-adapted	L2	Mycobacterium tuberculosis
SAMEA115972116	ERR13621397	WGS	FZB	ERX12992324	NextSeq 2000	PAIRED		GENOMIC	ILLUMINA	ERS20932176	ERP010814	['43493772','ERP010814','ERS20932176','ena-STUDY-FZB-22-06-2015-17:16:39:392-292','PRJEB9680','287903','ena-RUN-TAB-03-09-2024-09:05:41:051-99348','SAMEA115972116','24002846','ERR13621397','ERX12992324','ena-EXPERIMENT-TAB-03-09-2024-09:05:41:050-99347']	2024	2024-09-10T01:59:00.000Z			DEU	Europe																										362	362767363	121273858	PRJEB9680									tuberculosis: unclassified		Mycobacterium tuberculosis
SAMEA7839035	ERR5106564	WGS	INSTITUT PASTEUR	ERX4911535	NextSeq 500	PAIRED	RANDOM	GENOMIC	ILLUMINA	ERS5586210	ERP126371	['STB-I recipient','PRJEB42505','SAMEA7839035','724293','18702325','ena-EXPERIMENT-IP-19-01-2021-11:05:10:255-3','ERS5586210','ERX4911535','ERP126371','ena-STUDY-IP-15-01-2021-13:16:30:949-11','ERR5106564','ena-RUN-IP-19-01-2021-11:05:10:255-3']		2021-04-11T02:42:00.000Z																														2395	2395977705	905678810	PRJEB42505			90.97	1612034	55		Sensitive	['diff','tbprofiler','MCANRCSEQ','input']	MTBC		Mycobacterium canettii
SAMEA112805584	['ERR11081859','ERR11081860']	WGS		['ERX10529228','ERX10529229']	NextSeq 500	PAIRED		GENOMIC	ILLUMINA	ERS14813130		['PRJEB9680','ERS14813130','ena-EXPERIMENT-TAB-22-03-2023-09:39:46:206-142034','ERX10529228','5938-07','ERX10529229','SAMEA112805584','ena-RUN-TAB-22-03-2023-09:39:46:207-142037','ERR11081859','ERP010814','ena-STUDY-FZB-22-06-2015-17:16:39:392-292','ERR11081860','ena-EXPERIMENT-TAB-22-03-2023-09:39:46:207-142036','33893681','ena-RUN-TAB-22-03-2023-09:39:46:206-142035','287903']																																449	449476041	190670564	PRJEB9680			99.73	2576251	88	lineage4.3.3	MDR-TB	['input','tbprofiler','diff','tree']	tuberculosis: unclassified		Mycobacterium tuberculosis
SAMN30949657	SRR21689649	WGS	RIVM	SRX17687220	Illumina HiSeq 2500	PAIRED	RANDOM	GENOMIC	ILLUMINA	SRS15218608	SRP399356	['SRR21689649','SRX17687220','SRP399356','RIVM0973','SAMN30949657','RIVM0973.bam','PRJNA882748','bp0','30949657','882748','SRS15218608']	2018	2022-09-23T18:04:00.000Z			NLD	Europe		sputum	Homo sapiens	3	human																					685	685280404	186667252	PRJNA882748								input	tuberculosis: unclassified		Mycobacterium tuberculosis
SAMEA9070169	ERR6362697	WGS	Swiss-TPH	ERX5627377	Illumina HiSeq 2500	PAIRED	RANDOM	GENOMIC	ILLUMINA	ERS6798476	ERP129488	['SAMEA9070169','ERP129488','ERX5627377','20453372','PRJEB45389','ERS6798476','G36309_1','ERR6362697','WGS RR-TB Khayelitsha','737713']		2021-10-13T18:45:00.000Z			ZAF	Africa						S					S	S											S			754	754459698	383559645	PRJEB45389	CRyPTIC_WHO2021_PMC7612554		99.63	1673056	37	lineage4.3.3	RR-TB	['diff','tbprofiler','tree','Walker_2022','R-RR_HIVcoinf_ZAF','input']	tuberculosis: unclassified		Mycobacterium tuberculosis
SAMEA112954355	ERR11268007	WGS	EERA AT ROSLIN INSTITUTE	ERX10675479	NextSeq 550	PAIRED		GENOMIC	ILLUMINA	ERS14949926	ERP146501	['BBB01513ME','970621','ERR11268007','ERX10675479','ena-EXPERIMENT-TAB-24-04-2023-11:14:41:207-48306','ERS14949926','SAMEA112954355','ERP146501','ena-RUN-TAB-24-04-2023-11:14:41:207-48307','35191992','2d0e929b-145e-4559-8d67-f4e828cdbcd2','PRJEB61415']	2013	2023-09-02T06:59:00.000Z		NA_NA	CMR	Africa			Bos taurus	3	domestic cattle																					206	206262500	122329673	PRJEB61415			99.44	423486	24	La1.6	Other	['input','tbprofiler','tree','diff']	tuberculosis: animal-adapted	La1	Mycobacterium bovis
SAMEA112803349	ERR11043648	WGS	FZB	ERX10490439	NextSeq 500	PAIRED		GENOMIC	ILLUMINA	ERS14810895	ERP010814	['ena-EXPERIMENT-TAB-21-03-2023-10:23:42:797-78241','ERR11043648','ERX10490439','ERS14810895','33855404','12863-13','ena-RUN-TAB-21-03-2023-10:23:42:797-78242','ena-STUDY-FZB-22-06-2015-17:16:39:392-292','SAMEA112803349','PRJEB9680','ERP010814','287903']		2023-07-20T18:47:00.000Z																														450	450333070	195264905	PRJEB9680			99.53	1703954	58	lineage4.1.2.1	Sensitive	['tree','tbprofiler','input','diff']	tuberculosis: unclassified		Mycobacterium tuberculosis
SAMEA12851220	ERR11243751	WGS	SWISS TROPICAL AND PUBLIC HEALTH INSTITUTE	ERX10651955	Illumina NovaSeq 6000	SINGLE	RANDOM	GENOMIC	ILLUMINA	ERS10459567	ERP135175	['ERP135175','PRJEB50582','G46565','ena-RUN-TAB-17-04-2023-19:57:14:037-3600','ERX10651955','8cc6b8bd-130a-4c76-a0b2-3197bafe5cc6','ERS10459567','ERR11243751','34306191','SAMEA12851220','930268','ena-EXPERIMENT-TAB-17-04-2023-19:57:14:037-3599']	2016	2023-07-27T09:50:00.000Z			GEO	Asia		sputum																								191	191442369	68586169	PRJEB50582									tuberculosis: unclassified		Mycobacterium tuberculosis
SAMEA112298912	ERR10762470	WGS	FZB	ERX10213270	NextSeq 500	PAIRED		GENOMIC	ILLUMINA	ERS14409735	ERP143890	['32692401','ena-EXPERIMENT-TAB-10-01-2023-07:58:11:620-123270','ERP143890','ERS14409735','SAMEA112298912','PRJEB58814','922844','NOR-73','ena-RUN-TAB-10-01-2023-07:58:11:620-123271','ERR10762470','ERX10213270','5c0a0331-2284-442c-8b83-562285263163']		2023-01-15T08:18:00.000Z			MDA	Europe	Chisinau																									677	677813393	306756231	PRJEB58814			99.46	1564155	50	lineage2.2.1	MDR-TB	['tbprofiler','diff','R-RRMDR_2014-15_MDA','input','tree']	tuberculosis: unclassified		Mycobacterium tuberculosis
SAMN40031333	SRR28045209	WGS	CHRISTIAN MEDICAL COLLAGE, VELLORE	SRX23696487	Illumina NovaSeq 6000	PAIRED	RANDOM	GENOMIC	ILLUMINA	SRS20526676	SRP226525	['SRP226525','SRR28045209','575883','40031333','801013014','PRJNA575883','SRS20526676','SAMN40031333','801013014_R1.fastq.gz','SRX23696487']	2022	2024-02-22T06:58:00.000Z		21.7679 N 78.8718 E	IND	Asia	Madhya Pradesh - Bhairopur		Homo sapiens	3	human																					1278	1278540254	527873266	PRJNA575883			91.13	1574693	45	lineage3	Sensitive	['diff','tbprofiler','input','tree']	tuberculosis: unclassified		Mycobacterium tuberculosis
SAMN09090564	SRR7131212	WGS	SAN RAFFAELE	SRX4052049	Illumina MiniSeq	PAIRED	RANDOM	GENOMIC	ILLUMINA	SRS3269082	SRP135980	['9090564','SRP135980','bp0','SRX4052049','SRS3269082','SAMN09090564','MGIT287_WGS','SRR7131212','PRJNA438921','MGIT287_S15_L001_201017_R1.fastq.gz','438921','MGIT287']		2018-05-08T09:37:00.000Z			ITA	Europe			Homo sapiens	3	human																					365	365994412	131257994	PRJNA438921			99.94	2368821	79	lineage4.4.1.1	Sensitive	['input','diff','tree','tbprofiler']	tuberculosis: unclassified		Mycobacterium tuberculosis
SAMEA9976357	ERR6865660	WGS	IMPERIAL COLLEGE LONDON	ERX6489088	Illumina HiSeq 2000	PAIRED	RANDOM	GENOMIC	ILLUMINA	ERS7654636	ERP123401	['SAMEA9976357','CA0269909_raw_wgs','ena-STUDY-IMPERIAL COLLEGE LONDON-12-08-2020-14:44:57:582-2394','CA0269909','666870','ERP123401','CA0269909_raw_wgs_R1R2','22011158','PRJEB39837','ERS7654636','ERR6865660','ERX6489088']	2009	2021-10-15T13:02:00.000Z			PER	South America	Lima		Homo sapiens	3	human																					312	312933608	132939473	PRJEB39837			99.58	1664934	57	lineage2.2.1	Sensitive	['input','standford','tbprofiler','diff','tree']	tuberculosis: unclassified		Mycobacterium tuberculosis
G1433													2015				ESP	Europe	province of Valencia					S					S																				No	99.6	1307715	62	lineage4.1.2.1	Sensitive	['diff','input','TGU','tbprofiler','tree']	tuberculosis: unclassified		Mycobacterium tuberculosis
SAMN34294002	SRR24256383	WGS	NIH / NIAID	SRX20052080	NextSeq 500	PAIRED	RANDOM	GENOMIC	ILLUMINA	SRS17387340	SRP433800	['34294002','958249','SRS17387340','TBPO-2500_lib46718_nextseq_ny0023_151bp.filtered_2nd.1.fastq.gz','SAMN34294002','SRP433800','PRJNA958249','bp0','SRR24256383','21692','SRX20052080']	2020	2023-04-21T18:00:00.000Z		48.3794 N 31.1656 E	UKR	Europe		sputum	Homo sapiens	3	human																					416	416274157	138875083	PRJNA958249			99.68	1708781	56	lineage4.3.3	Sensitive	['tbprofiler','tree','diff','input']	tuberculosis: unclassified		Mycobacterium tuberculosis
SAMN18146264	SRR13861678	WGS	UNIVERISTY OF ANTWERP	SRX10242465	Illumina HiSeq 2500	PAIRED		GENOMIC	ILLUMINA	SRS8383710	SRP308980	['PRJNA706121','SRS8383710','bp0','SRX10242465','ID950029753','SRR13861678','SPUTUM0500K-FASTA49-MPER0.05-CONTMix1-CPER99.95-SEED950029753','STUDYSPUTUM0500K-FASTA49-MPER0.05-CONTMix1-CPER99.95-SEED950029753.R1.fastq.gz','SAMN18146264','SRP308980','706121','18146264']	2021	2021-03-05T03:56:00.000Z						simulated/in silico																								149	149998500	80028984	PRJNA706121								['input','denylist','laboratory_synthetic']	tuberculosis: human-adapted	L4	Mycobacterium tuberculosis	H37Rv
SAMEA115738504	ERR13260762	WGS	UNIVERSITY OF OXFORD, NUFFIELD DEPARTMENT OF MEDIC	ERX12631175	Illumina NovaSeq 6000	PAIRED	RANDOM PCR	GENOMIC	ILLUMINA	ERS20248148	ERP161058	['ERR13260762','webin-reads-79eec39fbe0e','1124794','SAMEA115738504','b28b5ff0-515d-42d2-bc0f-19e45ec26bb9','ERX12631175','41857602','PRJEB76547','ERS20248148','79eec39fbe0e','ERP161058']	2021	2024-08-16T11:36:00.000Z			ZAF	Africa																										666	666760734	208162822	PRJEB76547								CRyPTIC_2024	tuberculosis: unclassified		Mycobacterium tuberculosis
SAMEA5561832	ERR3275604	WGS	RIVM - NATIONAL INSTITUTE FOR PUBLIC HEALTH AND TH	ERX3302477	Illumina HiSeq 2500	SINGLE	RANDOM	GENOMIC	ILLUMINA	ERS3363864	ERP114661	['PRJEB32037','ena-EXPERIMENT-RIVM - National Institute for Public Health and the Environment-10-04-2019-10:49:30:008-449','ERS3363864','SAMEA5561832','ERP114661','532369','ERX3302477','ena-STUDY-RIVM - National Institute for Public Health and the Environment-04-04-2019-10:46:49:835-53','ERR3275604','11396644','ena-RUN-RIVM - National Institute for Public Health and the Environment-10-04-2019-10:49:30:008-449','16-0947']		2019-06-11T06:07:00.000Z			NLD	Europe																										544	544915200	142782604	PRJEB32037								Napier_2020	tuberculosis: human-adapted	L2.2.1	Mycobacterium tuberculosis
SAMEA112802445	ERR11068659	WGS	FZB	ERX10515589	NextSeq 2000	PAIRED		GENOMIC	ILLUMINA	ERS14809991	ERP010814	['PRJEB9680','ERS14809991','22006024','SAMEA112802445','ena-EXPERIMENT-TAB-21-03-2023-12:28:22:922-127799','287903','ena-STUDY-FZB-22-06-2015-17:16:39:392-292','ena-RUN-TAB-21-03-2023-12:28:22:922-127800','33854501','ERR11068659','ERX10515589','ERP010814']		2023-07-21T02:06:00.000Z																														486	486098848	170542543	PRJEB9680								input	tuberculosis: unclassified		Mycobacterium tuberculosis
SAMN15403898	SRR12399053	AMPLICON	GENOSCREEN	SRX8897235	NextSeq 500	PAIRED	PCR	GENOMIC	ILLUMINA	SRS7156008	SRP276358	['PRJNA643157','DRC_Deeplex260','643157','15403898','2016-00322','SRP276358','SAMN15403898','SRX8897235','bp0','2016-00322_S64_R1_001.fastq.gz','SRR12399053','SRS7156008']	2016	2020-08-06T09:55:00.000Z			COD	Africa		sputum	Homo sapiens	3	human																					99	99903647	47112711	PRJNA643157									tuberculosis: unclassified		Mycobacterium tuberculosis
SAMEA115738357	ERR13260614	WGS	UNIVERSITY OF OXFORD, NUFFIELD DEPARTMENT OF MEDIC	ERX12631027	Illumina NovaSeq 6000	PAIRED	RANDOM PCR	GENOMIC	ILLUMINA	ERS20248001	ERP161058	['SAMEA115738357','PRJEB76547','ERS20248001','ERR13260614','f9534d4da33d','ERX12631027','b28b5ff0-515d-42d2-bc0f-19e45ec26bb9','1124794','webin-reads-f9534d4da33d','41857461','ERP161058']	2021	2024-08-04T16:47:00.000Z			PER	South America																										900	900528062	282128383	PRJEB76547								CRyPTIC_2024	tuberculosis: unclassified		Mycobacterium tuberculosis
SAMN41416577	SRR29050994	WGS	FIND, THE FOUNDATION FOR INNOVATIVE NEW DIAGNOSTICS	SRX24575543	Illumina HiSeq 2000	PAIRED	RANDOM	GENOMIC	ILLUMINA	SRS21315632	SRP507535	['SRX24575543','SRS21315632','SRR29050994','1109295','24146D_B4568DF26077_1881','TB-IS-1026-1881_S28_R1_001.fastq.gz','41416577','SRP507535','PRJNA1109295','SAMN41416577','24146D_B4568DF26077']	2012	2024-05-16T09:57:00.000Z			VNM	Asia			Homo sapiens	3	human																					301	301783466	138462062	PRJNA1109295								WHO_mutations_2023	tuberculosis: unclassified		Mycobacterium tuberculosis
SAMEA112805760	ERR11082042	WGS	FZB	ERX10529411	NextSeq 500	PAIRED		GENOMIC	ILLUMINA	ERS14813306	ERP010814	['ERS14813306','ERR11082042','33893857','ena-EXPERIMENT-TAB-22-03-2023-09:39:46:258-142400','ena-STUDY-FZB-22-06-2015-17:16:39:392-292','PRJEB9680','ena-RUN-TAB-22-03-2023-09:39:46:258-142401','ERX10529411','SAMEA112805760','ERP010814','287903','644-08']		2023-07-21T05:47:00.000Z																														597	597835208	253439906	PRJEB9680			99.73	1691843	57	lineage4.3.3	MDR-TB	['diff','tree','tbprofiler','input']	tuberculosis: unclassified		Mycobacterium tuberculosis
SAMEA112802123	ERR11068323	WGS	FZB	ERX10515253	NextSeq 2000	PAIRED		GENOMIC	ILLUMINA	ERS14809669	ERP010814	['SAMEA112802123','ena-STUDY-FZB-22-06-2015-17:16:39:392-292','ERP010814','ERX10515253','287903','33854179','22004229','ena-EXPERIMENT-TAB-21-03-2023-12:28:22:800-127127','ERS14809669','ERR11068323','PRJEB9680','ena-RUN-TAB-21-03-2023-12:28:22:801-127128']		2023-07-21T02:04:00.000Z																														465	465154676	163664857	PRJEB9680			99.23	1677639	56	La1.7	Other	['diff','tbprofiler','tree','input']	tuberculosis: unclassified		Mycobacterium tuberculosis
SAMEA7551900	ERR4818536	WGS	PUBLIC HEALTH ENGLAND	ERX4688378	Illumina MiSeq	PAIRED	RANDOM	GENOMIC	ILLUMINA	ERS5308548	ERP124941	['SAMEA7551900','773303','run.21356','22471293','ERX4688378','PRJEB41201','ERS5308548','project.PHE-TB','sample.21356','experiment.21356','ERR4818536','ERP124941']		2021-11-10T20:11:00.000Z			GBR	Europe																										409	409345884	252606383	PRJEB41201			0.08	1268	0		Sensitive	['input','tbprofiler','CRyPTIC_PHE']	tuberculosis: unclassified		Mycobacterium tuberculosis
SAMEA8407272	ERR6415264	WGS	INRA TOURS	ERX6043152	Illumina MiSeq	PAIRED	RANDOM	GENOMIC	ILLUMINA	ERS6092739	ERP127875	['PICSAR212','ERR6415264','ERX6043152','20135195','PRJEB43898','ena-EXPERIMENT-INRA Tours-05-08-2021-09:39:28:830-157','ena-RUN-INRA Tours-05-08-2021-09:39:28:830-157','ERS6092739','ERP127875','f2dce7ae-97f3-4cd4-92f5-64fa4ee71b90','SAMEA8407272','745133']	2017	2021-10-07T03:31:00.000Z			FRA	Europe		feces	Bos taurus	3	domestic cattle																					90	90524769	54337229	PRJEB43898									NTM: avium complex		Mycobacterium avium subsp. paratuberculosis
SAMN32819200	SRR23174242	WGS	AGRIFOOD AND BIOSCIENCES INSTITUTE	SRX19124441	Illumina HiSeq X	PAIRED	PCR	GENOMIC	ILLUMINA	SRS16523715	SRP418517	['SRS16523715','PRJNA925930','SAMN32819200','925930','SRP418517','TVR728','SRR23174242','bp0','SRX19124441','BTB_TVR_728','BTB_TVR_728_Bov_2007_6.263_NI_1.fastq.gz','32819200']	2007	2023-01-20T19:01:00.000Z			GBR	Europe			Bos taurus	2	bovine																					361	361741600	141890181	PRJNA925930			99.46	1760275	41	La1.8.1	Other	['tbprofiler','input','diff','tree']	tuberculosis: animal-adapted	La1	Mycobacterium bovis
SAMN35848891	SRR25024357	WGS	UNIVERSITA DEGLI STUDI DELLA TUSCIA	SRX20779439	NextSeq 1000	PAIRED	RANDOM	GENOMIC	ILLUMINA	SRS18065003	SRP445844	['SRS18065003','986832','bp0','Mycobacterium avium subsp. paratubercolosis M12','PRJNA986832','SRX20779439','SRR25024357','SAMN35848891','SRP445844','35848891','2021-363716-013-01_09323_rev0_S3_L1a4_R1_001.fastq.gz','363716-013']	2013	2023-06-26T17:39:00.000Z			ITA	Europe	Parco dello Stelvio		Cervus elaphus	3	red deer																					458	458962084	221253665	PRJNA986832									NTM: avium complex		Mycobacterium avium subsp. paratuberculosis
SAMN41146729	SRR28858489	WGS	WADSWORTH CENTER	SRX24418827	NextSeq 550	PAIRED	RANDOM	GENOMIC	ILLUMINA	SRS21174296	SRP338930	['SRX24418827','IDR2300013450-01-01','766641','IDR2300013450-01-01.R1.fastq.gz','SRP338930','41146729','SRS21174296','PRJNA766641','SRR28858489','SAMN41146729']	2023	2024-05-01T09:19:00.000Z			USA	North America	New York state		Homo sapiens	3	human																					352	352567373	154217579	PRJNA766641			99.41	1662544	56	lineage1.2.1.2.1	Sensitive	['diff','tbprofiler','tree','input']	tuberculosis: unclassified		Mycobacterium tuberculosis
SAMN07999079	SRR6280190	WGS	FUDAN UNIVERSITY	SRX3382525	Illumina HiSeq 2000	PAIRED	size fractionation	GENOMIC	ILLUMINA	SRS2678048	SRP124760	['SJ_2013_1962.sort.bam','SRX3382525','417753','SAMN07999079','SRS2678048','7999079','SRP124760','SRR6280190','PRJNA417753','SJ20132064']	2013			31.03 N 121.23 E	CHN	Asia	Shanghai,Songjiang	sputum	Homo sapiens	3	human																					694	694505800	332965298	PRJNA417753			99.52	1981568	46	lineage2.2.1.1	Sensitive	['tree','tbprofiler','diff','Napier_2020','input']	tuberculosis: human-adapted	L2.2.1.1	Mycobacterium tuberculosis
SAMEA7702130	ERR4972513	WGS	HOSPITAL GENERAL UNIVERSITARIO GREGORIO MARANON	ERX4791169	NextSeq 500	PAIRED	PCR	GENOMIC	ILLUMINA	ERS5458641	ERP125674	['ena-EXPERIMENT-Hospital General Universitario Gregorio Maranon-10-12-2020-12:56:41:076-43','PRJEB41837','17760145','SAMEA7702130','ERS5458641','ena-STUDY-Hospital General Universitario Gregorio Maranon-10-12-2020-11:15:07:381-97','ERR4972513','ARG28163-17','ena-RUN-Hospital General Universitario Gregorio Maranon-10-12-2020-12:56:41:076-43','698873','ERX4791169','ERP125674']	2017	2021-02-07T04:51:00.000Z			ARG	South America			Homo sapiens	3	human																					367	367408865	148879134	PRJEB41837								['input','standford']	tuberculosis: unclassified		Mycobacterium tuberculosis
SAMN41664686	SRR29273772	WGS	FIND, THE FOUNDATION FOR INNOVATIVE NEW DIAGNOSTICS	SRX24791160	Illumina HiSeq 2000	PAIRED	RANDOM	GENOMIC	ILLUMINA	SRS21508383	SRP511583	['SRX24791160','1119915','PRJNA1119915','EUST20725','SAMN41664686','41664686','SRP511583','SRR29273772','SRS21508383','bp0','EUST20725_lib33_R1.fastq.gz']	2017-03	2024-06-04T09:41:00.000Z			ROU	Europe			Homo sapiens	3	human																					645	645821363	271418330	PRJNA1119915									tuberculosis: unclassified		Mycobacterium tuberculosis
SAMEA2399493	ERR2515088	WGS	PHE	ERX2534298	Illumina MiSeq	PAIRED	RANDOM	GENOMIC	ILLUMINA	ERS2399678	ERP107961	['493034','sample.7314','ERP107961','run.7314','SAMEA2399493','project.First_10k_genomes_study_set_4','ERX2534298','10124215','PRJEB25991','experiment.7314','ERR2515088','ERS2399678']		2021-10-23T18:08:00.000Z			GBR	Europe	England									S		S					S	S								180	180465348	108739291	PRJEB25991	Walker_2022		99.1	1245939	34	lineage1.1.2	Sensitive	['input','diff','CRyPTIC_PHE','tree','tbprofiler','Walker_2022','Napier_2020']	tuberculosis: human-adapted	L1.1.2	Mycobacterium tuberculosis
SAMN05575463	SRR4033441	WGS	HARVARD MEDICAL SCHOOL	SRX2024772	Illumina HiSeq 2000	PAIRED	RANDOM	GENOMIC	ILLUMINA	SRS1619201	SRP082185	['SRX2024772','P19-Lung1-A2','SRR4033441','SAMN05575463','SRS1619201','323744','PRJNA323744','737-L1A2_2.fastq.gz','SRP082185','5575463']	2013-06	2016-08-15T23:44:00.000Z		29.6483 S 30.3318 E	ZAF	Africa	Kwazulu-Natal	lung	Homo sapiens	3	human																					196	196952626	137966918	PRJNA323744								['input','Napier_2020','denylist','intrapatient_ZAF']	tuberculosis: human-adapted	L4.3.2.1	Mycobacterium tuberculosis
SAMN15180318	SRR11972292	WGS	UNIVERSITY OF OTAGO	SRX8516082	Illumina MiSeq	PAIRED	RANDOM	GENOMIC	ILLUMINA	SRS6813738	SRP266712	['M142_R1.fastq.gz','SRX8516082','15180318','SAMN15180318','638161','SRR11972292','SRS6813738','M142','SRP266712','PRJNA638161']		2020-06-10T04:53:00.000Z		16.8409 N 96.1735 E	MMR	Asia	Yangon	sputum	Homo sapiens	3	human																					304	304591876	164607168	PRJNA638161			99.07	1017041	53	lineage2.2.1	MDR-TB	['tree','diff','input','tbprofiler']	tuberculosis: unclassified		Mycobacterium tuberculosis
SAMEA7541578	ERR4809041	WGS	CTB/NICD	ERX4678581	Illumina HiSeq 4000	PAIRED	RANDOM	GENOMIC	ILLUMINA	ERS5298031	ERP124931	['ERX4678581','773296','PRJEB41191','ERS5298031','ERR4809041','22463035','ERP124931','sample.2939','SAMEA7541578','experiment.2939','project.Gates_clinical_isolates','run.2939']		2021-11-11T01:18:00.000Z			ZAF	Africa										S	S	S	S	S				S		S	S	S	S			460	460401300	212283001	PRJEB41191	['Walker_2022','CRyPTIC_reuse_table']		99.59	1588162	54	lineage2.2.1	RR-TB	['CRyPTIC_CTB-NICD','tree','CRyPTIC_reuse_table','input','Walker_2022','tbprofiler','diff']	tuberculosis: unclassified		Mycobacterium tuberculosis
SAMN41598973	SRR29231822	WGS	FIND, THE FOUNDATION FOR INNOVATIVE NEW DIAGNOSTICS	SRX24750464	Illumina HiSeq 2000	PAIRED	RANDOM	GENOMIC	ILLUMINA	SRS21471052	SRP507535	['SRS21471052','1109295','SRR29231822','41598973','SRX24750464','SRP507535','PRJNA1109295','SAMN41598973','D8700C_71DEEAE09D5C','DRC-100033_lib4479_nextseq_n0019_151bp_R1.fastq.gz','D8700C_71DEEAE09D5C_DRC-100033']	2009	2024-05-30T06:28:00.000Z			COD	Africa			Homo sapiens	3	human																					814	814067814	351091413	PRJNA1109295								WHO_mutations_2023	tuberculosis: unclassified		Mycobacterium tuberculosis
SAMN25258444	SRR17787484	WGS	CHONGQING MEDICAL UNIVERSITY	SRX13949802	Illumina NovaSeq 6000	PAIRED	RANDOM	GENOMIC	ILLUMINA	SRS11790783	SRP349160	['SAMN25258444','SRR17787484','398_FDSW210097866-1r_1.fq.gz','SRX13949802','785273','SRP349160','SRS11790783','PRJNA785273','A398','bp0','25258444','398_FDSW210097866']	2020	2022-01-27T16:15:00.000Z			CHN	Asia	Chongqing City		Homo sapiens	3	human																					1023	1023738600	332617421	PRJNA785273								input	tuberculosis: unclassified		Mycobacterium tuberculosis
SAMN40566419	SRR28409606	WGS	WADSWORTH CENTER	SRX24014012	Illumina MiSeq	PAIRED	RANDOM	GENOMIC	ILLUMINA	SRS20809139	SRP338930	['40566419','IDR1900058701-01-02','SAMN40566419','SRX24014012','766641','IDR1900058701-01-02.R1.fastq.gz','SRR28409606','PRJNA766641','SRS20809139','SRP338930']	2019	2024-03-21T15:35:00.000Z			USA	North America	New York state	sputum	Homo sapiens	3	human																					1139	1139066546	730333011	PRJNA766641			99.53	1417352	67	lineage2.2.1	Sensitive	['input','tree','tbprofiler','diff']	tuberculosis: unclassified		Mycobacterium tuberculosis
SAMN08131113	SRR6346318	WGS	MICROBIOLOGICAL DIAGNOSTICS UNIT	SRX3443519	NextSeq 500	PAIRED	RANDOM	GENOMIC	ILLUMINA	SRS2734134	SRP126123	['DMG1701485','421048','DMG1701485_R1.fastq.gz','PRJNA421048','SRR6346318','SRP126123','SAMN08131113','SRS2734134','SRX3443519','8131113','bp0']	2015	2017-12-04T23:27:00.000Z	Buruli ulcer		AUS	Oceania	South Mornington Peninsula	lesion	Homo sapiens	3	human																					756	756084751	331937069	PRJNA421048									NTM: unclassified		Mycobacterium ulcerans
SAMN06221471	SRR5181872	WGS	SAN DIEGO STATE UNIVERSITY	SRX2497981	PacBio RS	SINGLE		GENOMIC	PACBIO_SMRT	SRS1924834	SRP096895	['SRR5181872','353873','6221471','SRP096895','SRS1924834','SRX2497981','PRJNA353873','m120322_161147_42152_c100308992550000001523011508061251_s2_p0.bas.h5','4-0055','SAMN06221471']	2008	2017-01-17T13:14:00.000Z		33.94 S 25.60 E	ZAF	Africa		sputum	Homo sapiens	3	human																					202	202036149	866189685	PRJNA353873									tuberculosis: unclassified		Mycobacterium tuberculosis
SAMN26442594	SRR18231879	AMPLICON	TGEN NORTH	SRX14373281	Illumina MiSeq	PAIRED	PCR	GENOMIC	ILLUMINA	SRS12186047	SRP339739	['767896','SRS12186047','TB-B165-054_S83_L001_R1_001.fastq.gz','SRX14373281','SRR18231879','bp0','26442594','PRJNA767896','SAMN26442594','SRP339739','B165_AMP','B165_AMP.0']	2017	2022-03-04T19:49:00.000Z			ZAF	Africa	Capetown	sputum	Homo sapiens	3	human																					178	178519626	98403260	PRJNA767896									tuberculosis: unclassified		Mycobacterium tuberculosis
SAMEA115744353	ERR13273250	WGS	UNIVERSITY OF OXFORD, NUFFIELD DEPARTMENT OF MEDIC	ERX12643676	NextSeq 500	PAIRED	RANDOM PCR	GENOMIC	ILLUMINA	ERS20254237	ERP161058	['41870341','1124794','ERS20254237','SAMEA115744353','webin-reads-259306fcdc35','ERP161058','ERR13273250','ERX12643676','b28b5ff0-515d-42d2-bc0f-19e45ec26bb9','259306fcdc35','PRJEB76547']	2020	2024-08-19T22:08:00.000Z			DEU	Europe																										671	671107226	282203324	PRJEB76547								CRyPTIC_2024	tuberculosis: unclassified		Mycobacterium tuberculosis
SAMEA14460658	ERR9787339	WGS	INSTITUTE OF TROPICAL MEDICINE	ERX9334615	Illumina HiSeq 2500	PAIRED	RANDOM	GENOMIC	ILLUMINA	ERS12088104	ERP137916	['ena-EXPERIMENT-TAB-27-05-2022-13:53:26:666-13338','ERX9334615','ECF-14-R345','ena-RUN-TAB-27-05-2022-13:53:26:666-13339','ERR9787339','ERS12088104','28830474','SAMEA14460658','ERP137916','PRJEB53138','844815','0efe4541-10cd-4d79-a29f-96d29eadb5f3']	2014	2022-06-25T18:19:00.000Z			GMB	Africa		sputum	Homo sapiens	3	human																					342	342620156	225795791	PRJEB53138			99.34	1439133	70	lineage6.2;lineage6.1.1	Sensitive	['WGS_2011-2014_GMB','diff','tbprofiler','input']	tuberculosis: unclassified		Mycobacterium tuberculosis
SAMEA1707870	ERR228248	WGS	SC	ERX202907	Illumina HiSeq 2000	PAIRED	RANDOM	GENOMIC	ILLUMINA	ERS179912	ERP000276	['ERP000276','1920002','Mycobacterium tuberculosis pilot-sc-2010-07-26','SAMEA1707870','S00009393-sc-2012-10-08T11:23:02Z-1493211','PRJEB2221','ERR228248','ERS179912','203976','ERX202907','SC_EXP_8898_6#51','SC_RUN_8898_6#51']		2013-02-16T10:51:00.000Z																														269	269864000	121563998	PRJEB2221			99.32	2524118	56	lineage3	Sensitive	['diff','tree','input','tbprofiler']	tuberculosis: unclassified		Mycobacterium tuberculosis
SAMN39286712	SRR27450079	WGS	MDUPHL	SRX23121858	NextSeq 550	PAIRED	RANDOM	GENOMIC	ILLUMINA	SRS20075410	SRP399923	['PRJNA857537','SRX23121858','SRR27450079','SRS20075410','AUSMDU00030703','AUSMDU00030703_S148_R1_001.fastq.gz','39286712','857537','SRP399923','SAMN39286712']	2019	2024-01-07T18:34:00.000Z			AUS	Oceania	Victoria		Homo sapiens	3	human																					690	690985950	290286219	PRJNA857537			99.56	1726397	60	lineage3	Sensitive	['tree','tbprofiler','diff','input']	tuberculosis: unclassified		Mycobacterium tuberculosis
SAMN14481491	SRR11444404	WGS	NOGUCHI MEMORIAL INSTITUTE FOR MEDICAL RESEARCH - UNIVERSITY OF GHANA	SRX8022145	Illumina HiSeq 2500	SINGLE	RANDOM	GENOMIC	ILLUMINA	SRS6395010	SRP254440	['G33080.R1.fastq.gz','SRX8022145','SRR11444404','14481491','TBNm 4233','SRP254440','SAMN14481491','PRJNA616081','bp0','616081','G33080','SRS6395010']	2015	2020-03-29T08:55:00.000Z		5.63 N 0.18 W	GHA	Africa			Homo sapiens	3	human																					361	361178375	197563357	PRJNA616081									tuberculosis: unclassified		Mycobacterium tuberculosis
SAMN18648340	SRR14164400	WGS	STANFORD UNIVERSITY	SRX10532928	NextSeq 550	PAIRED	RANDOM	GENOMIC	ILLUMINA	SRS8656201	SRP289688	['SRX10532928','SRR14164400','ms_458','SRP289688','PRJNA671770','18648340','bp0','SRS8656201','SAMN18648340','T1-XX-2014-123-S56_R1.fastq.gz','671770','T1-XX-2014-123-S56']	2015	2021-04-07T13:31:00.000Z			BRA	South America	Mato Grosso do Sul, Dourados	sputum	Homo sapiens	3	human																					467	467620424	216452471	PRJNA671770								['standford','input']	tuberculosis: unclassified		Mycobacterium tuberculosis
SAMN43535017	SRR30629728	WGS	MINISTRY OF PUBLIC HEALTH (THAILAND)	SRX26051771	NextSeq 500	PAIRED	RANDOM	GENOMIC	ILLUMINA	SRS22622183	SRP503470	['MTBCR170105','MTBCR170105_S47_1.fastq.gz','PRJNA833906','SRS22622183','SRX26051771','SRR30629728','43535017','SAMN43535017','SRP503470','833906']	2017	2024-09-11T03:41:00.000Z		19.9105 N 99.8406 E	THA	Asia	Chiang Rai	sputum	Homo sapiens	3	human																					198	198917436	97985894	PRJNA833906									tuberculosis: human-adapted	L4.5.2	Mycobacterium tuberculosis
SAMEA7546955	ERR4813449	WGS	UNIVERSIDAD PERUANA CAYETANO HEREDIA	ERX4683439	Illumina NovaSeq 6000	PAIRED	RANDOM	GENOMIC	ILLUMINA	ERS5303609	ERP124939	['22466348','ERP124939','run.30839','sample.30839','project.Peru_Wellcome','ERS5303609','773301','ERR4813449','PRJEB41199','ERX4683439','SAMEA7546955','experiment.30839']	2017	2021-11-10T10:00:00.000Z			PER	South America						S				I	S	R	S	S				R		S	S	S	S	S	R	566	566924668	179130297	PRJEB41199	['Walker_2022','CRyPTIC_reuse_table']		99.83	1869150	62	lineage4.3.4.2	MDR-TB	['CRyPTIC_UPCH','diff','tree','standford','tbprofiler','CRyPTIC_reuse_table','Walker_2022','input']	tuberculosis: unclassified		Mycobacterium tuberculosis
SAMN38301806	SRR26865759	WGA	PUBLIC HEALTH INSTITUTE, UNIVERSIDAD VERACRUZANA	SRX22560323	NextSeq 500	PAIRED	RANDOM	GENOMIC	ILLUMINA	SRS19568843	SRP472617	['bp0','38301806','SRR26865759','SRP472617','M5_S23','SRS19568843','SRX22560323','S23','SAMN38301806','M5_S23_R1_001.fastq','1041872','PRJNA1041872']	2021	2023-11-17T18:37:00.000Z		19.57105 N 96.83565 W	MEX	North America	Xalapa, Veracruz	pulmonary	Homo sapiens	3	human																					441	441415604	147000929	PRJNA1041872								standford	tuberculosis: unclassified		Mycobacterium tuberculosis
SAMEA3281366	ERR772256	WGS	NORWEGIAN INSTITUTE OF PUBLIC HEALTH	ERX715135	Illumina HiSeq 2000	PAIRED	RANDOM	GENOMIC	ILLUMINA	ERS668895	ERP009710	['ERP009710','PRJEB8689','ERS668895','ena-STUDY-NORWEGIAN INSTITUTE OF PUBLIC HEALTH-02-03-2015-14:01:10:499-103','ERR772256','SAMEA3281366','ena-RUN-NORWEGIAN INSTITUTE OF PUBLIC HEALTH-03-03-2015-08:26:10:659-3','282873','ena-EXPERIMENT-NORWEGIAN INSTITUTE OF PUBLIC HEALTH-03-03-2015-08:26:10:659-3','ERX715135','3580548','Ra8']	2009				ARG	South America		sputum	Homo sapiens	3	human																					344	344379700	222499991	PRJEB8689			98.62	1915813	43	lineage4.3.2	MDR-TB	['diff','tree','tbprofiler','input','standford']	tuberculosis: unclassified		Mycobacterium tuberculosis
SAMN03648198	SRR2100951	WGS	UNIVERSITY OF OXFORD	SRX1095645	Illumina HiSeq 2500	PAIRED	RANDOM	GENOMIC	ILLUMINA	SRS991429	SRP061066	['SRS991429','SAMN03648198','PRJNA282721','SRX1095645','C00014892','3648198','SRP061066','SRR2100951','8ef6765b-14de-4f16-b251-d4a2743bac2e_R00000039_v3.bam','282721']		2015-07-23T13:20:00.000Z			GBR	Europe										S		S					S	S								449	449959800	306601560	PRJNA282721	CRyPTIC_WHO2021_PMC7612554		99.73	1848446	41	lineage4.3.3	Sensitive	['Walker_2022','Menardo_2018','tree','input','Menardo_2021','diff','tbprofiler','Napier_2020']	tuberculosis: human-adapted	L4.3.3	Mycobacterium tuberculosis
SAMN06055704	SRR5073751	WGS	UNIVERSITY OF MELBOURNE	SRX2392841	Illumina HiSeq 2500	PAIRED	RANDOM	GENOMIC	ILLUMINA	SRS1834294	SRP094134	['SRS1834294','355614','SRR5073751','SAMN06055704','SRP094134','PRJNA355614','6055704','bp0','02MTB0429_S104_L002_2.fastq.gz','HCMC1307','SRX2392841']	2009-07	2016-12-02T18:49:00.000Z		10.82 N 106.63 E	VNM	Asia	Ho Chi Minh City	sputum	Homo sapiens	3	human																					316	316570161	149524551	PRJNA355614			99.17	1555927	52	lineage1.1.1.1	Sensitive	['tree','input','Menardo_2021','diff','tbprofiler','Napier_2020']	tuberculosis: human-adapted	L1.1.1.1	Mycobacterium tuberculosis
SAMEA7562345	ERR4829906	WGS	SAN RAFFAELE SCIENTIFIC INSTITUTE	ERX4699890	NextSeq 500	PAIRED	RANDOM	GENOMIC	ILLUMINA	ERS5318979	ERP124983	['22477913','ERP124983','ERX4699890','run.31705','ERS5318979','ERR4829906','sample.31705','SAMEA7562345','experiment.31705','773309','PRJEB41242','project.Italy']		2021-11-11T08:04:00.000Z			ITA	Europe						S				S	S		S	S				S		S	S		S	S		697	697178265	292803875	PRJEB41242	['CRyPTIC_reuse_table','Walker_2022']							['Walker_2022','CRyPTIC_reuse_table','CRyPTIC_SanRaffaele','input']	tuberculosis: unclassified		Mycobacterium tuberculosis
SAMN40032096	SRR28045520	WGS	CHRISTIAN MEDICAL COLLAGE, VELLORE	SRX23697005	Illumina NovaSeq 6000	PAIRED	RANDOM	GENOMIC	ILLUMINA	SRS20526993	SRP226525	['SRR28045520','3302020962','40032096','SRS20526993','3302020962_R1.fastq.gz','SRX23697005','PRJNA575883','SAMN40032096','575883','SRP226525']	2021	2024-02-22T07:24:00.000Z		21.7679 N 78.8718 E	IND	Asia	Madhya Pradesh - Bhairopur	pulmonary	Homo sapiens	3	human																					664	664655794	212301038	PRJNA575883			99.2	1483212	48	lineage4.1.2.1	Sensitive	['tree','diff','input','tbprofiler']	tuberculosis: unclassified		Mycobacterium tuberculosis
SAMN06252216	SRR5216850	WGS	UNIVERSITY OF GLASGOW	SRX2527060	Illumina HiSeq 2500	PAIRED	RANDOM	GENOMIC	ILLUMINA	SRS1947924	SRP098533	['363037','SRS1947924','SRX2527060','SAMN06252216','12754_8#6_2.fastq.gz','12754_8#6','PRJNA363037','SRP098533','SRR5216850','6252216']	2008	2017-01-30T03:26:00.000Z			NZL	Oceania	Lindis Pass		Bos taurus	2	bovine																					494	494360800	337259750	PRJNA363037			99.43	1682857	39	La1.8.1	Other	['tbprofiler','input','bovis_NZL','diff','Brites_2018','tree']	tuberculosis: animal-adapted	La1	Mycobacterium bovis
SAMN40466185	SRR28351605	WGS	FIND, THE FOUNDATION FOR INNOVATIVE NEW DIAGNOSTICS	SRX23956893	Illumina HiSeq X	PAIRED	RANDOM	GENOMIC	ILLUMINA	SRS20757236	SRP495384	['SRX23956893','SRS20757236','SRR28351605','SRP495384','WGS-TB034030226','1087582','SAMN40466185','TB034030226_R1.fastq.gz','PRJNA1087582','TB034030226','40466185']	2020-02	2024-03-15T05:41:00.000Z			MDA	Europe		sputum	Homo sapiens	3	human																					1185	1185393186	495839461	PRJNA1087582			99.68	1815378	50	lineage4.2.1	MDR-TB	['input','diff','tbprofiler','tree']	tuberculosis: unclassified		Mycobacterium tuberculosis
SAMEA5072864	ERR3261368	WGS	WELLCOME SANGER INSTITUTE	ERX3288086	HiSeq X Ten	PAIRED	RANDOM	GENOMIC	ILLUMINA	ERS2884231	ERP023956	['491872','ERR3261368','SAMEA5072864','ERX3288086','SC_RUN_25499_1#197','ERS2884231','5a825658-f54a-11e7-8f97-3c4a9275d6c8','PRJEB21680','Drakenstein12internal-sc-4840','SC_EXP_25499_1#197','ERP023956','11323283']		2019-06-02T11:09:00.000Z																														358	358897102	84846992	PRJEB21680									NTM: unclassified		Mycobacterium scrofulaceum
SAMN18648451	SRR14164707	WGS	STANFORD UNIVERSITY	SRX10533129	NextSeq 550	PAIRED	RANDOM	GENOMIC	ILLUMINA	SRS8656402	SRP289688	['SRP289688','671770','SRR14164707','bp0','18648451','T1-XX-2016-951-S179_R1.fastq.gz','ms_569','T1-XX-2016-951-S179','PRJNA671770','SRX10533129','SRS8656402','SAMN18648451']	2016	2021-04-07T13:37:00.000Z			BRA	South America	Mato Grosso do Sul, Dourados	sputum	Homo sapiens	3	human																					373	373089894	173620992	PRJNA671770								['input','standford']	tuberculosis: unclassified		Mycobacterium tuberculosis
SAMEA2533746	ERR551162	WGS	FZB	ERX510231	Illumina HiSeq 2500	PAIRED		GENOMIC	ILLUMINA	ERS457148	ERP005779	['ERS457148','325612','SAMEA2533746','PRJEB6273','ERP005779','5242797','ERR551162','ERX510231','9712-04','9712-04_lib382_hpi_2013-06-25_151bp','ena-STUDY-FZB-08-05-2014-02:23:48:240-40']		2016-06-16T00:29:00.000Z																														425	425938082	234592374	PRJEB6273			99.58	1632982	55	lineage2.2.1	MDR-TB	['tree','tbprofiler','diff','input']	MTBC		Mycobacterium tuberculosis complex sp.
SAMN35340173	SRR24710202	WGS	NIH / NIAID	SRX20488547	NextSeq 2000	PAIRED	RANDOM	GENOMIC	ILLUMINA	SRS17799283	SRP439184	['SRP439184','TBPO-3084_lib49897_nextseq_ny0050_151bp.filtered_2_bwa.1.fastq.gz','PRJNA975605','SRR24710202','SRS17799283','39858','975605','SRX20488547','bp0','35340173','SAMN35340173']	2021	2023-05-23T22:05:00.000Z		48.0196 N 66.9237 E	KAZ	Asia		sputum	Homo sapiens	3	human																					669	669266730	228040359	PRJNA975605			98.15	1704891	56	lineage2.2.1	MDR-TB	['diff','tree','input','tbprofiler']	tuberculosis: unclassified		Mycobacterium tuberculosis
SAMN21855979	SRR16087996	WGS	NIH / NIAID	SRX12374295	NextSeq 500	PAIRED	RANDOM	GENOMIC	ILLUMINA	SRS10345205	SRP338907	['SRR16087996','PRJNA766649','TBPO-1146_lib34585_nextseq_n0283_151bp.filtered_2nd.1.fastq.gz','SRX12374295','bp0','SAMN21855979','766649','SRS10345205','21855979','SRP338907','6425']	2018	2021-10-16T10:00:00.000Z		41.7151 N 44.8271 E	GEO	Asia	Tbilisi	sputum	Homo sapiens	3	human																					485	485731668	211830662	PRJNA766649			99.67	1671911	57	lineage4.8	Sensitive	['tbprofiler','tree','input','diff']	tuberculosis: unclassified		Mycobacterium tuberculosis
SAMEA115746461	ERR13285261	WGS	UNIVERSITY OF OXFORD, NUFFIELD DEPARTMENT OF MEDIC	ERX12655687	Illumina HiSeq 2500	PAIRED	RANDOM PCR	GENOMIC	ILLUMINA	ERS20256345	ERP161058	['41889995','ERS20256345','1124794','SAMEA115746461','ERP161058','b28b5ff0-515d-42d2-bc0f-19e45ec26bb9','PRJEB76547','webin-reads-b8ba753c2c03','ERR13285261','ERX12655687','b8ba753c2c03']	2020	2024-08-10T09:49:00.000Z			CHE	Europe																										267	267568074	124944980	PRJEB76547								CRyPTIC_2024	tuberculosis: unclassified		Mycobacterium tuberculosis
SAMN41597996	SRR29230964	WGS	FIND, THE FOUNDATION FOR INNOVATIVE NEW DIAGNOSTICS	SRX24749986	Illumina HiSeq 2000	PAIRED	RANDOM	GENOMIC	ILLUMINA	SRS21470575	SRP507535	['B9141A_254D452E0F66_TBDM101176','B9141A_254D452E0F66','SRP507535','1109295','TB-IS-1043-TBDM101176-56_S196_R1_001.fastq.gz','SAMN41597996','SRS21470575','SRX24749986','41597996','SRR29230964','PRJNA1109295']		2024-05-30T06:14:00.000Z			IND	Asia			Homo sapiens	3	human																					187	187811384	78431073	PRJNA1109295								WHO_mutations_2023	tuberculosis: unclassified		Mycobacterium tuberculosis
SAMN09102121	SRR7069660	OTHER	MODMEDMICOXFORD	SRX4000297	Illumina MiSeq	PAIRED		OTHER	ILLUMINA	SRS3282521	SRP076676	['PRJNA302362','SRR7069660','MMMOSAM:325e1f3e-9bed-4a8d-a71d-9dcdad09d56f','9102121','MMMOSRA:325e1f3e-9bed-4a8d-a71d-9dcdad09d56f','SRX4000297','302362','SRS3282521','SAMN09102121','SRP076676']	2015	2018-04-26T14:22:00.000Z			GBR	Europe			Homo sapiens	3	human																					340	340679858	217869090	PRJNA302362									tuberculosis: unclassified		Mycobacterium tuberculosis
SAMN19657726	SRR14782202	WGS	SIMON FRASER UNIVERSITY	SRX11115663	NextSeq 500	PAIRED	RANDOM	GENOMIC	ILLUMINA	SRS9179649	SRP323639	['SRP323639','SAMN19657726','SRX11115663','TB-111-20345-19_S159_R1_001.fastq.gz','TB-111-20345-19_S159','SRS9179649','PRJNA736718','bp0','19657726','SRR14782202','736718']	2019	2021-06-11T23:56:00.000Z		47.03278 N 28.89972 E	MDA	Europe			Homo sapiens	3	human																					477	477552298	199424249	PRJNA736718			99.39	1375080	47	lineage2.2.1	Other	['input','diff','tbprofiler','tree']	tuberculosis: unclassified		Mycobacterium tuberculosis
SAMEA7526811	ERR4798253	WGS	FOUNDATION FOR MEDICAL RESEARCH INDIA	ERX4667675	NextSeq 500	PAIRED	RANDOM	GENOMIC	ILLUMINA	ERS5283283	ERP124850	['project.Mumbai','ERP124850','22460373','ERX4667675','ERS5283283','run.13685','PRJEB41116','experiment.13685','ERR4798253','773292','SAMEA7526811','sample.13685']		2021-11-09T23:13:00.000Z			IND	Asia	Mumbai					S	S				S		S	S							S		S	S		490	490142074	209351155	PRJEB41116	Walker_2022		99.49	1668445	56	lineage3	Sensitive	['input','tbprofiler','Walker_2022','CRyPTIC_IND','diff','tree']	tuberculosis: unclassified		Mycobacterium tuberculosis
SAMEA8700414	ERR5897093	WGS	LSHTM	ERX5538959	Illumina HiSeq 2500	PAIRED	PCR	GENOMIC	ILLUMINA	ERS6384889	ERP127236	['19127926','728629','ERS6384889','pakistan_tb_30','SAMEA8700414','ena-STUDY-LSHTM-24-02-2021-10:40:15:190-1233','PRJEB43284','ena-RUN-LSHTM-07-05-2021-16:57:03:256-23','ERR5897093','ERP127236','ERX5538959','ena-EXPERIMENT-LSHTM-07-05-2021-16:57:03:256-23']		2021-05-17T14:06:00.000Z			PAK	Asia	Khyber Pakhtunkhwa																									1777	1777039574	892479591	PRJEB43284			99.44	679263	21	lineage4.8;lineage2.2.1	MDR-TB	['R-RR_PK','tbprofiler','input','diff']	tuberculosis: unclassified		Mycobacterium tuberculosis
SAMN07659826	SRR6046434	WGS	MODMEDMICOXFORD	SRX3193472	Illumina MiSeq	PAIRED	RANDOM	GENOMIC	ILLUMINA	SRS2521506	SRP117784	['SAMN07659826','SRS2521506','SRX3193472','MMMOSAM:4cdd923e-9fc5-4c3e-a2fc-b0a93e621843','401515','PRJNA401515','SRP117784','MMMOSRA:4cdd923e-9fc5-4c3e-a2fc-b0a93e621843','7659826','SRR6046434']	2016	2017-10-27T18:29:00.000Z			GBR	Europe	Oxford		Homo sapiens	3	human					S							S	S								451	451723816	294766258	PRJNA401515	CRyPTIC_WHO2021_PMC7612554		97.81	1150051	37	lineage4.1.1.1	HR-TB	['input','Napier_2020','tbprofiler','tree','Walker_2022','diff']	tuberculosis: human-adapted	L4.1.1.1	Mycobacterium tuberculosis
SAMN32709728	SRR23061518	AMPLICON	GENOSCREEN	SRX19014743	Illumina MiSeq	PAIRED	PCR	GENOMIC	ILLUMINA	SRS16434230	SRP417183	['SAMN32709728','PRJNA923280','SRS16434230','SRR23061518','SRX19014743','bp0','4054-BK20-06058','SRP417183','32709728','Deeplex297','923280','4054-BK20-06058_S28_L001_R1_001.fastq.gz']		2023-01-12T09:44:00.000Z			COM	Africa		skin	Homo sapiens	3	human																					24	24479975	14175537	PRJNA923280									leprosy		Mycobacterium leprae
SAMEA7546218	ERR4812713	WGS	UNIVERSIDAD PERUANA CAYETANO HEREDIA	ERX4682703	Illumina NovaSeq 6000	PAIRED	RANDOM	GENOMIC	ILLUMINA	ERS5302873	ERP124939	['ERR4812713','run.28566','ERS5302873','project.Peru_Wellcome','PRJEB41199','22465606','ERP124939','experiment.28566','SAMEA7546218','ERX4682703','sample.28566','773301']	2019	2021-11-10T09:00:00.000Z			PER	South America						S				S	S	S	S	S				S		S	S	S	S	S	S	1011	1011825330	320270240	PRJEB41199	['Walker_2022','CRyPTIC_reuse_table']							['input','CRyPTIC_UPCH','CRyPTIC_reuse_table','Walker_2022','standford']	tuberculosis: unclassified		Mycobacterium tuberculosis
SAMEA112802434	ERR11068648	WGS	FZB	ERX10515578	NextSeq 2000	PAIRED		GENOMIC	ILLUMINA	ERS14809980	ERP010814	['ERR11068648','33854490','ERS14809980','ERX10515578','287903','22005995','ERP010814','ena-STUDY-FZB-22-06-2015-17:16:39:392-292','PRJEB9680','ena-EXPERIMENT-TAB-21-03-2023-12:28:22:919-127777','ena-RUN-TAB-21-03-2023-12:28:22:919-127778','SAMEA112802434']		2023-07-21T02:06:00.000Z																														570	570933828	209052092	PRJEB9680								input	tuberculosis: unclassified		Mycobacterium tuberculosis
SAMEA7525983	ERR4797432	WGS	FOUNDATION FOR MEDICAL RESEARCH INDIA	ERX4666848	NextSeq 500	PAIRED	RANDOM	GENOMIC	ILLUMINA	ERS5282456	ERP124850	['SAMEA7525983','ERR4797432','ERP124850','project.Mumbai','ERS5282456','PRJEB41116','22459546','run.10420','sample.10420','experiment.10420','ERX4666848','773292']		2021-11-09T22:52:00.000Z			IND	Asia	Mumbai					S	S			R	S	R	R	S				R		S	S	S	S	S	R	609	609387600	259613933	PRJEB41116	['CRyPTIC_reuse_table','Walker_2022']		99.39	1718454	52	lineage2.2.1	MDR-TB	['tbprofiler','tree','input','Walker_2022','diff','CRyPTIC_IND','CRyPTIC_reuse_table']	tuberculosis: unclassified		Mycobacterium tuberculosis
SAMEA7156891	['ERR5864700','ERR5864701']	WGS		['ERX5510496','ERX5510495']	Illumina HiSeq 2500	PAIRED		GENOMIC	ILLUMINA	ERS4917354		['ERX5510496','PRJEB39561','ERP123095','ERR5864701','ERR5864700','ena-RUN-Swiss Tropical and Public Health Institute-03-05-2021-19:33:15:141-1165','ena-EXPERIMENT-Swiss Tropical and Public Health Institute-03-05-2021-19:33:15:141-1165','ena-EXPERIMENT-Swiss Tropical and Public Health Institute-03-05-2021-19:33:15:141-1164','SAMEA7156891','674180','SRS8942742','ena-STUDY-Swiss Tropical and Public Health Institute-27-07-2020-11:23:30:592-1894','19060583','ena-RUN-Swiss Tropical and Public Health Institute-03-05-2021-19:33:15:141-1164','ERS4917354','ERX5510495','G03420']					GEO	Asia																										852	853140536	401909380	PRJEB39561			99.49	3555472	79	lineage2.2.1	MDR-TB	['R-MDR_GEO','tbprofiler','tree','diff','input']	tuberculosis: unclassified		Mycobacterium tuberculosis
SAMN22261960	SRR17133657	AMPLICON	BEIJING CHEST HOSPITAL	SRX13317982	Ion Torrent Proton	PAIRED	PCR	GENOMIC	ION_TORRENT	SRS11226163	SRP349266	['sample_120','SRS11226163','bp0','SAMN22261960','SRX13317982','PRJNA771241','SRP349266','771241','120.bam','SRR17133657','sample120.bam','22261960']	2020	2021-12-04T21:05:00.000Z			CHN	Asia	Beijing	As reported: tissue sample	Homo sapiens	3	human																					56	56870953	41845888	PRJNA771241									unclassified mycobacteria		Mycobacterium sp.
SAMN06055539	SRR5073936	WGS	UNIVERSITY OF MELBOURNE	SRX2393026	Illumina HiSeq 2500	PAIRED	RANDOM	GENOMIC	ILLUMINA	SRS1834478	SRP094134	['bp0','02MTB0653_S149_L002_2.fastq.gz','SRX2393026','355614','SRP094134','SAMN06055539','HCMC1142','SRS1834478','PRJNA355614','6055539','SRR5073936']	2009-10	2016-12-02T18:56:00.000Z		10.82 N 106.63 E	VNM	Asia	Ho Chi Minh City	sputum	Homo sapiens	3	human																					516	516492242	234236313	PRJNA355614			99.51	1573419	53	lineage2.2.1	Sensitive	['Napier_2020','input','tbprofiler','Menardo_2021','tree','diff']	tuberculosis: human-adapted	L2.2.1	Mycobacterium tuberculosis
SAMN38375898	SRR27069449	WGS	THE FIRST AFFILIATED HOSPITAL OF NANCHANG UNIVERSITY	SRX22758816	Illumina HiSeq 2000	PAIRED	PCR	GENOMIC	ILLUMINA	SRS19746373	SRP475905	['188095_L4_1.fq.gz','SAMN38375898','SRP475905','1044236','SRX22758816','SRR27069449','38375898','PRJNA1044236','SRS19746373','188095_L4']	2021-10	2023-12-05T09:43:00.000Z			CHN	Asia	Jiangxi Province	sputum	Homo sapiens	3	human																					1383	1383481500	486061387	PRJNA1044236			99.4	1757652	60	lineage2.2.1.1	MDR-TB	['tbprofiler','tree','input','diff']	tuberculosis: unclassified		Mycobacterium tuberculosis
SAMEA1119111	ERR2513930	WGS	PHE	ERX2533140	Illumina HiSeq 2500	PAIRED	RANDOM	GENOMIC	ILLUMINA	ERS2398520	ERP107961	['ERS2398520','sample.5820','10123057','experiment.5820','project.First_10k_genomes_study_set_4','ERR2513930','ERX2533140','PRJEB25991','SAMEA1119111','run.5820','ERP107961','493034']		2021-10-23T16:10:00.000Z			GBR	Europe	England									S		S					S	S								654	654858914	327384703	PRJEB25991	Walker_2022		99.49	1893528	64	lineage4.1.2.1	Sensitive	['diff','Napier_2020','input','tbprofiler','Walker_2022','tree','CRyPTIC_PHE']	tuberculosis: human-adapted	L4.1.2.1	Mycobacterium tuberculosis
SAMEA1119446	ERR2514265	WGS	PHE	ERX2533475	Illumina HiSeq 2500	PAIRED	RANDOM	GENOMIC	ILLUMINA	ERS2398855	ERP107961	['ERX2533475','sample.6253','run.6253','10123392','ERR2514265','493034','ERP107961','SAMEA1119446','ERS2398855','project.First_10k_genomes_study_set_4','experiment.6253','PRJEB25991']		2021-10-23T17:07:00.000Z			GBR	Europe	England									S		S					S	S								411	411654086	185774031	PRJEB25991	Walker_2022		99.46	1859752	62	lineage3	Sensitive	['tbprofiler','Napier_2020','diff','CRyPTIC_PHE','tree','Walker_2022','input']	tuberculosis: human-adapted	L3	Mycobacterium tuberculosis
SAMEA7545702	ERR4812198	WGS	UNIVERSIDAD PERUANA CAYETANO HEREDIA	ERX4682188	Illumina NovaSeq 6000	PAIRED	RANDOM	GENOMIC	ILLUMINA	ERS5302358	ERP124939	['ERP124939','ERS5302358','run.25735','SAMEA7545702','project.Peru_Wellcome','experiment.25735','773301','PRJEB41199','ERX4682188','ERR4812198','22465091','sample.25735']	2019	2021-11-10T07:55:00.000Z			PER	South America						S				S	S	S	S	S				S		S	S	S	S	S	S	615	615669884	208047839	PRJEB41199	['CRyPTIC_reuse_table','Walker_2022']		99.82	1795578	62	lineage4.3.3	Sensitive	['input','diff','tbprofiler','CRyPTIC_reuse_table','Walker_2022','CRyPTIC_UPCH','tree','standford']	tuberculosis: unclassified		Mycobacterium tuberculosis
SAMN10448998	SRR8236395	WGS	UNIVERSITY OF VIRGINIA	SRX5054654	NextSeq 500	PAIRED	PCR	GENOMIC	ILLUMINA	SRS4071677	SRP170073	['SRR8236395','S67_R1.fastq.gz','10448998','506132','bp0','S67','SRS4071677','SRX5054654','SRP170073','SAMN10448998','PRJNA506132']		2018-11-21T17:29:00.000Z	Mycobacterium avium complex disease	38.03 N 78.51 W	USA	North America	Virginia	sputum	Homo sapiens	3	human																					2064	2064567543	963687940	PRJNA506132									unclassified mycobacteria		Mycobacterium sp.
SAMN42410356	SRR29772744	WGS	INDIAN COUNCIL FOR MEDICAL RESEARCH NATIONAL INSTITUTE OF RESEARCH IN TUBERCULOSIS	SRX25272781	Illumina MiSeq	PAIRED	PCR	GENOMIC	ILLUMINA	SRS21957217	SRP367420	['SRX25272781','27256961','822663','bp0','MD451','SRS21957217','MD451_R1.fastq.gz','SAMN42410356','SRR29772744','42410356','PRJNA822663','SRP367420']	2022	2024-07-11T01:34:00.000Z		13.07265210 N 80.25039808 E	IND	Asia			Homo sapiens	3	human																					881	881743662	370097431	PRJNA822663									tuberculosis: unclassified		Mycobacterium tuberculosis
SAMEA5187828	ERR3013480	WGS	SAN RAFFAELE RESEARCH INSTITUTE	ERX3015932	NextSeq 500	PAIRED	PCR	GENOMIC	ILLUMINA	ERS2995325	ERP112923	['11356 exp EXP-0-1-2018-12-18_19-39-31 run 1','PRJEB30463','ena-STUDY-SAN RAFFAELE RESEARCH INSTITUTE-18-12-2018-17:35:16:446-208','ERS2995325','ERX3015932','ERR3013480','512819','10682979','EXP-0-1-2018-12-18_19-39-31','SAMEA5187828','11356','ERP112923']	2013	2019-01-03T09:58:00.000Z			TUN	Africa																										606	606055926	231844709	PRJEB30463			99.48	1814533	60	lineage4.1.2.1	MDR-TB	['tbprofiler','tree','diff','input','Menardo_2021','Napier_2020']	tuberculosis: human-adapted	L4.1.2.1	Mycobacterium tuberculosis
SAMEA115740258	ERR13265429	WGS	UNIVERSITY OF OXFORD, NUFFIELD DEPARTMENT OF MEDIC	ERX12635842	Illumina NovaSeq 6000	PAIRED	RANDOM PCR	GENOMIC	ILLUMINA	ERS20250001	ERP161058	['ERP161058','webin-reads-a6109d0ee41c','ERS20250001','41868307','ERR13265429','a6109d0ee41c','SAMEA115740258','PRJEB76547','b28b5ff0-515d-42d2-bc0f-19e45ec26bb9','1124794','ERX12635842']	2021	2024-08-05T22:05:00.000Z			VNM	Asia																										1084	1084453310	348269272	PRJEB76547								CRyPTIC_2024	tuberculosis: unclassified		Mycobacterium tuberculosis
SAMN10342063	SRR8129068	WGS	UNIVERSITE D'ANGERS	SRX4950129	Illumina HiSeq 2000	PAIRED	RANDOM	GENOMIC	ILLUMINA	SRS3992313	SRP167135	['bp0','SRR8129068','10342063','SRX4950129','SRP167135','245-7-11_R1.fastq','SAMN10342063','SRS3992313','245.7.11_lib','499075','PRJNA499075','245.7.11']	2011	2018-10-29T13:15:00.000Z	Buruli ulcer	6.85246 N 2.45696 E	BEN	Africa		skin	Homo sapiens	3	human																					352	352327949	161359806	PRJNA499075									NTM: unclassified		Mycobacterium ulcerans
SAMEA7526094	ERR4797543	WGS	FOUNDATION FOR MEDICAL RESEARCH INDIA	ERX4666959	NextSeq 500	PAIRED	RANDOM	GENOMIC	ILLUMINA	ERS5282567	ERP124850	['experiment.10531','run.10531','ERR4797543','SAMEA7526094','ERS5282567','ERX4666959','773292','project.Mumbai','PRJEB41116','22459657','ERP124850','sample.10531']		2021-11-09T22:49:00.000Z			IND	Asia	Mumbai					S	S			S	S	S	S	S				S		S	S	S	S	S	S	479	479727000	224335336	PRJEB41116	['CRyPTIC_reuse_table','Walker_2022']		99.43	1495781	45	lineage3	Sensitive	['input','tbprofiler','Walker_2022','tree','CRyPTIC_reuse_table','diff','CRyPTIC_IND']	tuberculosis: unclassified		Mycobacterium tuberculosis
SAMN09756163	SRR7645784	WGS	YALE SCHOOL OF PUBLIC HEALTH	SRX4509031	Illumina HiSeq 2000	PAIRED	RANDOM	GENOMIC	ILLUMINA	SRS3628704	SRP156366	['S1931_1.fastq.gz','PRJNA482716','S1931','9756163','SRX4509031','MTB_moldova_S1931','SRR7645784','SAMN09756163','482716','SRP156366','SRS3628704']	2014	2018-08-04T12:23:00.000Z			MDA	Europe			Homo sapiens	3	human																					207	207540658	148939633	PRJNA482716								['Menardo_2021','input']	tuberculosis: human-adapted	L4	Mycobacterium tuberculosis
SAMEA5189705	ERR4188070	WGS	WELLCOME SANGER INSTITUTE	ERX4149839	HiSeq X Ten	PAIRED	RANDOM	GENOMIC	ILLUMINA	ERS2997199	ERP021867	['ERP021867','182837fe-ff90-11e8-9f73-3c4a9275d6c8','ERS2997199','SAMEA5189705','PRJEB19799','Exploring_the_richness_of_Mycobacterium_bovis_strain_diversity-sc-4667','15093205','SC_EXP_29589_2#216','ERR4188070','SC_RUN_29589_2#216','480613','ERX4149839']		2020-06-04T07:49:00.000Z			GBR	Europe																										249	249519346	67347071	PRJEB19799			99.4	1316387	45	La1.8.1	Other	['input','tree','diff','tbprofiler','bovis_GBR']	tuberculosis: animal-adapted	La1	Mycobacterium bovis
SAMEA8718472	ERR8975343	WGS	CTB/NICD	ERX5543576	Illumina HiSeq 4000	PAIRED	RANDOM	GENOMIC	ILLUMINA	ERS6402917	ERP128647	['experiment.14366','sample.14366','PRJEB44577','ERS6402917','ERR8975343','ERP128647','run.14366.1','SAMEA8718472','project.Wellcome_clinical_isolates_site10','773351','26339442','ERX5543576']		2022-03-15T07:22:00.000Z			ZAF	Africa						S				S	S	S	S	S				S		S	S	S	S	S	S	486	486337200	209605706	PRJEB44577	CRyPTIC_reuse_table							['CRyPTIC_CTB-NICD','input','CRyPTIC_reuse_table']	tuberculosis: unclassified		Mycobacterium tuberculosis
SAMN35571883	SRR24807230	WGS	WADSWORTH CENTER - NYS DOH	SRX20579515	MinION	SINGLE	RANDOM	GENOMIC	OXFORD_NANOPORE	SRS17881504	SRP338930	['SRS17881504','IDR2200060244_ONT.fastq.gz','SAMN35571883','SRR24807230','PRJNA766641','IDR 2200060244','766641','SRP338930','35571883','SRX20579515']	2022	2023-06-02T16:00:00.000Z			USA	North America	New York state	sputum	Homo sapiens	3	human																					83	83144994	75506548	PRJNA766641									tuberculosis: unclassified		Mycobacterium tuberculosis
SAMEA8718258	ERR8975006	WGS	CTB/NICD	ERX5543364	Illumina HiSeq 4000	PAIRED	RANDOM	GENOMIC	ILLUMINA	ERS6402704	ERP128647	['ERR8975006','PRJEB44577','sample.14153','ERP128647','run.14153.1','project.Wellcome_clinical_isolates_site10','experiment.14153','773351','SAMEA8718258','26339230','ERX5543364','ERS6402704']		2022-03-15T07:16:00.000Z			ZAF	Africa						R				R	I	R	R	R				R		S	S	S	R	S	R	494	494073900	204919433	PRJEB44577	CRyPTIC_reuse_table		99.57	1777321	61	lineage2.2.2	Pre-XDR-TB	['tbprofiler','tree','CRyPTIC_CTB-NICD','diff','CRyPTIC_reuse_table','input']	tuberculosis: unclassified		Mycobacterium tuberculosis
SAMN41191432	SRR28888058	WGS	ENGELHARDT INSTITUTE OF MOLECULAR BIOLOGY RAS	SRX24446750	Illumina MiSeq	PAIRED	RANDOM	GENOMIC	ILLUMINA	SRS21200847	SRP339780	['SRP339780','41191432','SAMN41191432','SRX24446750','pQ202_S11_L001_R1_001.fastq.gz','768108','bp0','PRJNA768108','SRR28888058','Iq.001','SRS21200847']	2016	2024-05-03T17:31:00.000Z		55.751244 N 37.618423 E	RUS	Europe	Moscow	sputum	Homo sapiens	3	human																					4170	4170751974	1618977769	PRJNA768108			99.0	1717769	49	lineage2.2.1	XDR-TB	['input','diff','tree','tbprofiler']	tuberculosis: unclassified		Mycobacterium tuberculosis
SAMN02671133	SRR1188175	WGS	RI-MUHC	SRX485303	Illumina MiSeq	PAIRED		GENOMIC	ILLUMINA	SRS569439	SRP039605	['PRJNA240330','2671133','w54-MT-2769','SRP039605','SRR1188175','240330','SAMN02671133','SRX485303','SRS569439']	2012	2014-03-12T15:40:00.000Z		57.382712 N 70.616561 W	CAN	North America	Quebec		Homo sapiens	3	human																					306	306563982	129682879	PRJNA240330			99.54	1209830	60	lineage4.1.2	Sensitive	['tbprofiler','Menardo_2021','tree','Menardo_2018','diff','input','Napier_2020']	tuberculosis: human-adapted	L4.1.2	Mycobacterium tuberculosis
SAMEA7553936	ERR4820569	WGS	PUBLIC HEALTH ENGLAND	ERX4690411	Illumina MiSeq	PAIRED	RANDOM	GENOMIC	ILLUMINA	ERS5310581	ERP124941	['run.23390','ERS5310581','sample.23390','SAMEA7553936','project.PHE-TB','ERR4820569','ERX4690411','22473331','experiment.23390','773303','PRJEB41201','ERP124941']		2021-11-11T01:53:00.000Z			GBR	Europe										S		S					S	S								314	314759396	217499418	PRJEB41201	Walker_2022		99.45	1423930	48	lineage3	Sensitive	['diff','tbprofiler','tree','Walker_2022','input','CRyPTIC_PHE']	tuberculosis: unclassified		Mycobacterium tuberculosis
SAMN07660249	SRR6046148	WGS	MODMEDMICOXFORD	SRX3193248	Illumina MiSeq	PAIRED	RANDOM	GENOMIC	ILLUMINA	SRS2521417	SRP117784	['7660249','SRX3193248','MMMOSAM:1c3cdac6-6a89-4f74-beaa-363a797b2bee','SRP117784','SRR6046148','PRJNA401515','MMMOSRA:1c3cdac6-6a89-4f74-beaa-363a797b2bee','SAMN07660249','SRS2521417','401515']	2016	2017-10-27T18:20:00.000Z			GBR	Europe	Oxford		Homo sapiens	3	human																					210	210424854	143198057	PRJNA401515									unclassified mycobacteria		Mycobacterium gordonae
SAMEA112189024	ERR10748430	WGS	CTB/NICD	ERX10200036	NextSeq 550	PAIRED	RANDOM	GENOMIC	ILLUMINA	ERS14298913	ERP143048	['ERS14298913','32029037','908050','ERR10748430','experiment.S357','SAMEA112189024','run.S357','PRJEB58017','South African MDR-TB 2019-2020','ERP143048','ERX10200036','sample.S357']		2023-01-15T15:26:00.000Z																														392	392452292	160838346	PRJEB58017			39.22	639637	21	lineage2.2.1	MDR-TB	['tbprofiler','input','tree','diff']	tuberculosis: unclassified		Mycobacterium tuberculosis
SAMEA3558412	ERR1034879	WGS	LSHTM	ERX1113677	Illumina MiSeq	PAIRED		GENOMIC	ILLUMINA	ERS865561	ERP011639	['SAMEA3558412','ERS865561','PRJEB10385','297845','ena-STUDY-LSHTM-18-08-2015-18:02:02:463-104','ena-EXPERIMENT-LSHTM-25-09-2015-14:04:49:438-304','mtb304','ERX1113677','ERR1034879','4154708','ERP011639','ena-RUN-LSHTM-25-09-2015-14:04:49:438-304']		2015-12-10T05:04:00.000Z			PRT	Europe						R	R		S		R		S		S	R										3229	3229690736	2124295108	PRJEB10385	Coll_2018		99.8	1063869	24	lineage4.3.4.2	MDR-TB	['tree','input','diff','Napier_2020','Coll_2018','tbprofiler']	tuberculosis: human-adapted	L4.3.4.2	Mycobacterium tuberculosis
SAMN16550914	SRR12931718	WGS	STANFORD UNIVERSITY	SRX9395817	NextSeq 550	PAIRED	RANDOM	GENOMIC	ILLUMINA	SRS7614820	SRP289688	['671770','SRS7614820','SRR12931718','SRP289688','fronteiras_88','F-16-Co-50-S201','SAMN16550914','SRX9395817','16550914','PRJNA671770','bp0','F-16-Co-50-S201_R1.fastq.gz']	2014	2020-10-29T10:48:00.000Z			BRA	South America	Mato Grosso do Sul, Corumba	sputum	Homo sapiens	3	human																					607	607904558	258006407	PRJNA671770								['input','standford']	tuberculosis: unclassified		Mycobacterium tuberculosis
SAMEA115743803	ERR13267609	WGS	UNIVERSITY OF OXFORD, NUFFIELD DEPARTMENT OF MEDIC	ERX12638035	NextSeq 500	PAIRED	RANDOM PCR	GENOMIC	ILLUMINA	ERS20253687	ERP161058	['41869844','b28b5ff0-515d-42d2-bc0f-19e45ec26bb9','SAMEA115743803','b335c693b505','1124794','webin-reads-b335c693b505','PRJEB76547','ERS20253687','ERX12638035','ERP161058','ERR13267609']	2020	2024-08-08T11:01:00.000Z			DEU	Europe																										336	336124357	144895870	PRJEB76547								CRyPTIC_2024	tuberculosis: unclassified		Mycobacterium tuberculosis
SAMEA7552045	ERR4818681	WGS	PUBLIC HEALTH ENGLAND	ERX4688523	Illumina HiSeq 2500	PAIRED	RANDOM	GENOMIC	ILLUMINA	ERS5308693	ERP124941	['SAMEA7552045','ERX4688523','ERR4818681','PRJEB41201','773303','sample.21501','experiment.21501','ERS5308693','run.21501','ERP124941','22471438','project.PHE-TB']		2021-11-10T20:15:00.000Z			GBR	Europe																										550	550228631	249817644	PRJEB41201			99.69	1660483	53	lineage3.1.2.1	Sensitive	['tbprofiler','input','CRyPTIC_PHE','diff','tree']	tuberculosis: unclassified		Mycobacterium tuberculosis
SAMEA3512773	ERR987757	WGS	INSTITUTE OF TROPICAL MEDICINE	ERX1069015	Illumina HiSeq 2000	PAIRED	RANDOM	GENOMIC	ILLUMINA	ERS819922	ERP011796	['ERP011796','PRJEB10533','ena-EXPERIMENT-Institute of Tropical Medicine-24-08-2015-14:27:30:548-63','ERR987757','4584456','ena-RUN-Institute of Tropical Medicine-24-08-2015-14:27:30:549-63','DRMTBUG63','315958','ena-STUDY-Institute of Tropical Medicine-24-08-2015-14:27:44:199-106','ERX1069015','SAMEA3512773','ERS819922']		2022-07-23T02:44:00.000Z			UGA	Africa																										531	531868000	366178377	PRJEB10533			40.54	669339	15	lineage4.6.1.2	MDR-TB	['tree','tbprofiler','diff','Menardo_2021','input']	tuberculosis: human-adapted	L4	Mycobacterium tuberculosis
SAMN37848123	SRR26399711	WGS	UNIVERSITY OF MELBOURNE/ THE PETER DOHERTY INSTITUTE FOR INFECTION AND IMMUNITY	SRX22105280	Illumina HiSeq 4000	PAIRED	RANDOM	GENOMIC	ILLUMINA	SRS19170361	SRP466602	['SAMN37848123','SRX22105280','SRS19170361','SRP466602','Sample_204','bp0','PRJNA1028637','1028637','37848123','SRR26399711','Sample_204_1.fastq.gz']		2023-10-16T19:05:00.000Z		10.8231 N 106.6297 E	VNM	Asia	Ho Chi Minh City	sputum	Homo sapiens	3	human																					689	689351058	383672474	PRJNA1028637			99.31	1894704	43	lineage4.4.2	Sensitive	['tree','diff','input','tbprofiler']	tuberculosis: unclassified		Mycobacterium tuberculosis
SAMN32709488	SRR23061449	AMPLICON	GENOSCREEN	SRX19014812	Illumina MiSeq	PAIRED	PCR	GENOMIC	ILLUMINA	SRS16434299	SRP417183	['bp0','312','PRJNA923280','923280','32709488','312_S35_L001_R1_001.fastq.gz','SRP417183','SAMN32709488','SRR23061449','SRX19014812','SRS16434299','Deeplex57']		2023-01-12T09:44:00.000Z			BRA	South America		skin	Homo sapiens	3	human																					64	64818009	39908047	PRJNA923280									leprosy		Mycobacterium leprae
SAMN19113158	SRR14519837	WGS	MDUPHL	SRX10865230	NextSeq 500	PAIRED	RANDOM	GENOMIC	ILLUMINA	SRS8960570	SRP319622	['19113158','SRP319622','SRR14519837','AUSMDU00044358_R1.fq.gz','SRS8960570','SAMN19113158','AUSMDU00044358','729189','NB551233_H27HCAFX2_AUSMDU00044358','bp0','SRX10865230','PRJNA729189']	1999	2021-05-15T03:46:00.000Z			AUS	Oceania	Northern Territory		Homo sapiens	3	human																					728	728636660	309608050	PRJNA729189			99.27	1615345	55	lineage1.2.1	Sensitive	['tbprofiler','input','diff','tree']	tuberculosis: unclassified		Mycobacterium tuberculosis
SAMEA2534993	['ERR552911','ERR552910']	WGS		['ERX511980','ERX511979']	Illumina MiSeq	PAIRED		GENOMIC	ILLUMINA	ERS458395		['ERX511979','PRJEB7281','ERR552910','3301233','269937','ERS458395','ERR552911','9827-01_lib78_miseq_q017_151bp','SAMEA2534993','9827-01_lib78_miseq_r0037_251bp','ERX511980','ERP006989','9827-01','ena-STUDY-FZB-16-09-2014-15:19:15:484-117']	2001				TKM	Asia																										569	570151629	391166923	PRJEB7281			99.51	1493450	64	lineage2.2.1	HR-TB	['Nimmo_2024','input','diff','tbprofiler','Napier_2020','Menardo_2018','tree']	tuberculosis: human-adapted	L2.2.1	Mycobacterium tuberculosis
SAMN08912860	SRR6982111	WGS	SAN RAFFAELE	SRX3922320	Illumina MiSeq	PAIRED	RANDOM	GENOMIC	ILLUMINA	SRS3156938	SRP128089	['bp0','8912860','TRL0037193','SAMN08912860','428596','PRJNA428596','SRX3922320','SRR6982111','TRL0037193_WGS','SRS3156938','TRL0037193_S20.gatk.bam','SRP128089']		2018-04-12T16:35:00.000Z							Homo sapiens	3	human																					231	231191840	154798955	PRJNA428596								input	tuberculosis: unclassified		Mycobacterium tuberculosis
SAMEA4441509	ERR1633859	WGS	INSTITUTE OF INFECTIOUS DISEASE AND MOLECULAR MEDI	ERX1704192	Illumina HiSeq 2000	PAIRED	size fractionation	GENOMIC	ILLUMINA	ERS1352958	ERP017107	['ena-RUN-Institute of Infectious Disease and Molecular Medicine-15-09-2016-16:31:52:678-85','ERR1633859','ERS1352958','6021488','353810','SAMEA4441509','KSP1053','ERP017107','PRJEB15382','ena-STUDY-Institute of Infectious Disease and Molecular Medicine-13-09-2016-12:12:52:927-24','ERX1704192','ena-EXPERIMENT-Institute of Infectious Disease and Molecular Medicine-15-09-2016-16:31:52:678-85']	2010	2016-11-16T16:05:00.000Z			ZAF	Africa	Khayelitsha, Cape Town	sputum	Homo sapiens	3	human																					291	291415000	182499194	PRJEB15382			99.39	2530720	44	lineage3;lineage2.2.1	HR-TB	['tbprofiler','input','diff']	tuberculosis: unclassified		Mycobacterium tuberculosis
SAMEA12855475	ERR11246435	WGS	SWISS TROPICAL AND PUBLIC HEALTH INSTITUTE	ERX10654639	Illumina NovaSeq 6000	SINGLE	RANDOM	GENOMIC	ILLUMINA	ERS10462362	ERP135175	['930268','SAMEA12855475','ERS10462362','ERX10654639','ena-EXPERIMENT-TAB-17-04-2023-19:57:15:176-8967','G43459','PRJEB50582','ERR11246435','34309040','8cc6b8bd-130a-4c76-a0b2-3197bafe5cc6','ERP135175','ena-RUN-TAB-17-04-2023-19:57:15:176-8968']	2014	2023-07-27T11:33:00.000Z			GEO	Asia		sputum																								408	408158675	136306461	PRJEB50582									tuberculosis: unclassified		Mycobacterium tuberculosis
SAMEA7550161	ERR4816799	WGS	PUBLIC HEALTH ENGLAND	ERX4686641	Illumina HiSeq 2500	PAIRED	RANDOM	GENOMIC	ILLUMINA	ERS5306811	ERP124941	['ERS5306811','ERP124941','ERX4686641','ERR4816799','run.19619','773303','sample.19619','SAMEA7550161','22469556','experiment.19619','project.PHE-TB','PRJEB41201']		2021-11-10T16:26:00.000Z			GBR	Europe										S		S						S								410	410402515	179843936	PRJEB41201	Walker_2022		99.78	1839812	41	lineage4.3.4.2	Sensitive	['diff','tree','tbprofiler','input','Walker_2022','CRyPTIC_PHE']	tuberculosis: unclassified		Mycobacterium tuberculosis
SAMEA6599725	ERR6057625	WGS	WELLCOME SANGER INSTITUTE	ERX5696492	HiSeq X Ten	PAIRED	RANDOM	GENOMIC	ILLUMINA	ERS4363998	ERP024108	['ERX5696492','SC_EXP_34154_8#76','19707107','Mycobacteria_in_non_CF_bronchiectasis_patients-sc-4853','PRJEB21813','ERR6057625','SAMEA6599725','53c038f0-532e-11ea-a08b-fa163e2f1184','512657','ERP024108','SC_RUN_34154_8#76','ERS4363998']		2021-06-30T10:40:00.000Z																														387	387780080	163595562	PRJEB21813									NTM: avium complex		Mycobacterium avium
SAMEA7723149	ERR5908134	WGS	IRISH MYCOBACTERIA REFERENCE LABORATORY (IMRL)	ERX5549275	Illumina MiniSeq	PAIRED		GENOMIC	ILLUMINA	ERS5470528	ERP125870	['ERX5549275','13IE13','ena-EXPERIMENT-Irish Mycobacteria Reference Laboratory (IMRL)-11-05-2021-10:01:23:325-11','ena-RUN-Irish Mycobacteria Reference Laboratory (IMRL)-11-05-2021-10:01:23:325-11','SAMEA7723149','ena-STUDY-Irish Mycobacteria Reference Laboratory (IMRL)-15-12-2020-14:28:26:156-82','19138698','ERR5908134','PRJEB42011','ERS5470528','729333','ERP125870']	2013	2021-05-15T17:37:00.000Z			IRL	Europe			Homo sapiens	3	human																					311	311957683	111053604	PRJEB42011			99.53	2049284	67	lineage4.8	Sensitive	['tree','tbprofiler','diff','input']	tuberculosis: unclassified		Mycobacterium tuberculosis
SAMEA7547765	ERR4814406	WGS	PUBLIC HEALTH ENGLAND	ERX4684248	Illumina MiSeq	PAIRED	RANDOM	GENOMIC	ILLUMINA	ERS5304418	ERP124941	['ERS5304418','experiment.17226','run.17226','ERP124941','project.PHE-TB','ERR4814406','773303','22467157','SAMEA7547765','PRJEB41201','ERX4684248','sample.17226']		2021-11-10T12:05:00.000Z			GBR	Europe																										409	409905910	269939602	PRJEB41201			99.16	1523424	48	lineage1.1.3.1	Sensitive	['CRyPTIC_PHE','tree','tbprofiler','diff','input']	tuberculosis: unclassified		Mycobacterium tuberculosis
SAMEA112799527	ERR11049366	WGS	FZB	ERX10496156	NextSeq 500	PAIRED		GENOMIC	ILLUMINA	ERS14807073	ERP010814	['ERP010814','ERS14807073','ERR11049366','ERX10496156','33851583','SAMEA112799527','287903','PRJEB9680','20004308','ena-STUDY-FZB-22-06-2015-17:16:39:392-292','ena-EXPERIMENT-TAB-21-03-2023-10:57:59:528-104991','ena-RUN-TAB-21-03-2023-10:57:59:528-104992']		2023-07-20T21:03:00.000Z																														448	448810623	200038956	PRJEB9680			99.43	1606385	54	lineage3	Sensitive	['tree','diff','input','tbprofiler']	tuberculosis: unclassified		Mycobacterium tuberculosis
SAMN02934442	SRR1524153	ChIP-Seq	ISB	SRX660918	Illumina Genome Analyzer IIx	SINGLE	ChIP	GENOMIC	ILLUMINA	SRS665903	SRP044777	['SRR1524153','SAMN02934442','PRJNA255984','2934442','SRX660918','Chipseq_Rv3557c_B639','255984','SRP044777','83_1_3_660DHAAXX_053113_ChIP_639_MTB_Rv3557c_TETR_Genome.sorted.bam','Rv3557c_B639','SRS665903']	2014	2014-08-05T20:12:00.000Z		47.6097 N 122.3331 W	USA	North America	Washington,Seattle		Homo sapiens	3	human																					520	520257924	207772249	PRJNA255984									tuberculosis: human-adapted	L4	Mycobacterium tuberculosis	H37Rv
SAMEA115751456	ERR13292336	WGS	UNIVERSITY OF OXFORD, NUFFIELD DEPARTMENT OF MEDIC	ERX12662822	Illumina MiSeq	PAIRED	RANDOM PCR	GENOMIC	ILLUMINA	ERS20267743	ERP161058	['ERP161058','41910396','ERR13292336','ERX12662822','1124794','PRJEB76547','SAMEA115751456','b28b5ff0-515d-42d2-bc0f-19e45ec26bb9','ERS20267743','webin-reads-b702fba0da7a','b702fba0da7a']	2020	2024-08-10T16:31:00.000Z			USA	North America																										733	733550676	455878592	PRJEB76547								CRyPTIC_2024	tuberculosis: unclassified		Mycobacterium tuberculosis
SAMN09756222	SRR7645869	WGS	YALE SCHOOL OF PUBLIC HEALTH	SRX4508946	Illumina HiSeq 2000	PAIRED	RANDOM	GENOMIC	ILLUMINA	SRS3628620	SRP156366	['S3465_1.fastq.gz','SRX4508946','482716','SRR7645869','SRP156366','PRJNA482716','S3465','MTB_moldova_S3465','9756222','SRS3628620','SAMN09756222']	2014	2018-08-04T12:24:00.000Z			MDA	Europe			Homo sapiens	3	human																					825	825080918	593713534	PRJNA482716			99.07	1345539	28	lineage4.2.1	MDR-TB	['Menardo_2021','tbprofiler','diff','tree','input']	tuberculosis: human-adapted	L4	Mycobacterium tuberculosis
SAMN31423408	SRR22048557	WGS	NATIONAL INSTITUTE OF INFECTIOUS DISEASES "L. SPALLANZANI"	SRX18029360	NextSeq 500	PAIRED	RANDOM	GENOMIC	ILLUMINA	SRS15536368	SRP373287	['bp0','SRR22048557','SP414','SAMN31423408','834606','SRX18029360','49-SP414_S3_L001_R1_001.fastq.gz','SRP373287','SRS15536368','31423408','PRJNA834606']	2016	2022-10-26T15:29:00.000Z		41.86 N 12.45 E	ITA	Europe	Rome	sputum	Homo sapiens	3	human																					1880	1880551338	921476067	PRJNA834606								input	tuberculosis: unclassified		Mycobacterium tuberculosis
SAMN08732533	SRR6855828	WGS	SAN RAFFAELE	SRX3810961	Illumina MiSeq	PAIRED	RANDOM	GENOMIC	ILLUMINA	SRS3061509	SRP128089	['PRJNA428596','CE01632305','SAMN08732533','SRX3810961','CE01632305_S30.gatk.bam','SRS3061509','SRR6855828','8732533','bp0','428596','SRP128089','CE01632305_WGS']		2018-03-20T13:10:00.000Z							Homo sapiens	3	human																					374	374686336	230781815	PRJNA428596			93.02	491438	27	lineage4.3.2.1	Sensitive	['input','tbprofiler','diff','tree']	tuberculosis: unclassified		Mycobacterium tuberculosis
SAMEA14460086	ERR9786268	WGS	INSTITUTE OF TROPICAL MEDICINE	ERX9333544	Illumina HiSeq 2500	PAIRED	RANDOM	GENOMIC	ILLUMINA	ERS12087033	ERP137916	['0efe4541-10cd-4d79-a29f-96d29eadb5f3','PRJEB53138','844815','ena-EXPERIMENT-TAB-27-05-2022-13:53:26:316-11196','ERP137916','ERX9333544','ERS12087033','SAMEA14460086','ena-RUN-TAB-27-05-2022-13:53:26:316-11197','ERR9786268','28829902','ECF-12-R278']	2012	2022-06-25T18:14:00.000Z			GMB	Africa		sputum	Homo sapiens	3	human																					997	997534777	613047536	PRJEB53138								['input','WGS_2011-2014_GMB']	tuberculosis: unclassified		Mycobacterium tuberculosis
SAMEA12852128	ERR11244150	WGS	SWISS TROPICAL AND PUBLIC HEALTH INSTITUTE	ERX10652354	Illumina NovaSeq 6000	SINGLE	RANDOM	GENOMIC	ILLUMINA	ERS10459976	ERP135175	['SAMEA12852128','930268','ERX10652354','ena-RUN-TAB-17-04-2023-19:57:14:160-4398','ERP135175','ERS10459976','G46103','ERR11244150','PRJEB50582','ena-EXPERIMENT-TAB-17-04-2023-19:57:14:160-4397','8cc6b8bd-130a-4c76-a0b2-3197bafe5cc6','34306600']	2016	2023-07-27T09:52:00.000Z			GEO	Asia		sputum																								396	396799710	127970723	PRJEB50582									tuberculosis: unclassified		Mycobacterium tuberculosis
SAMN19113130	SRR14519896	WGS	MDUPHL	SRX10865171	NextSeq 500	PAIRED	RANDOM	GENOMIC	ILLUMINA	SRS8960511	SRP319622	['SAMN19113130','SRR14519896','SRS8960511','19113130','NS500345_HTCJJAFXX_AUSMDU00010143','AUSMDU00010143','729189','bp0','PRJNA729189','AUSMDU00010143_R1.fq.gz','SRX10865171','SRP319622']	1998	2021-05-15T03:48:00.000Z			AUS	Oceania	Northern Territory		Homo sapiens	3	human																					595	595065422	279543317	PRJNA729189			99.52	1501605	51	lineage2.2.1	Sensitive	['input','tbprofiler','tree','diff']	tuberculosis: unclassified		Mycobacterium tuberculosis
SAMEA2534262	ERR551879	WGS	FZB	ERX510948	Illumina MiSeq	PAIRED		GENOMIC	ILLUMINA	ERS457664	ERP006989	['ena-STUDY-FZB-16-09-2014-15:19:15:484-117','3301196','1232-02_lib180_miseq_r0019_151bp','1232-02','ERS457664','PRJEB7281','269937','ERP006989','SAMEA2534262','ERX510948','ERR551879']	2002	2015-01-28T21:46:00.000Z			TKM	Asia																										522	522770457	372434819	PRJEB7281			99.59	1123640	38	lineage2.2.1	Sensitive	['input','Nimmo_2024','tbprofiler','Menardo_2018','tree','Napier_2020','diff']	tuberculosis: human-adapted	L2.2.1	Mycobacterium tuberculosis
SAMEA2343246	ERR502923	WGS	SC	ERX468280	Illumina HiSeq 2000	PAIRED	RANDOM	GENOMIC	ILLUMINA	ERS400938	ERP004677	['SAMEA2343246','ERR502923','ERP004677','247745','2776881','Mycobacterium_tuberculosis__HICF__sequencing-sc-2926','CP54172-sc-1837808','ERS400938','SC_EXP_12274_4#40','ERX468280','PRJEB5280','SC_RUN_12274_4#40']		2014-06-10T21:29:00.000Z			PER	South America																										341	341486400	145991167	PRJEB5280			99.57	2935084	67	lineage2.2.1	Pre-XDR-TB	['diff','standford','tree','Napier_2020','input','tbprofiler']	tuberculosis: human-adapted	L2.2.1	Mycobacterium tuberculosis
SAMEA7548784	ERR4815424	WGS	PUBLIC HEALTH ENGLAND	ERX4685266	Illumina MiSeq	PAIRED	RANDOM	GENOMIC	ILLUMINA	ERS5305436	ERP124941	['SAMEA7548784','experiment.18244','project.PHE-TB','sample.18244','22468181','run.18244','ERR4815424','PRJEB41201','ERP124941','773303','ERS5305436','ERX4685266']		2021-11-10T14:01:00.000Z			GBR	Europe										S		S						S								208	208982726	127197549	PRJEB41201	Walker_2022		99.49	1209525	40	lineage4.1.1.1	Sensitive	['tbprofiler','tree','Walker_2022','diff','input','CRyPTIC_PHE']	tuberculosis: unclassified		Mycobacterium tuberculosis
SAMN41421493	SRR29055406	WGS	FIND, THE FOUNDATION FOR INNOVATIVE NEW DIAGNOSTICS	SRX24580419	Illumina HiSeq 2000	PAIRED	RANDOM	GENOMIC	ILLUMINA	SRS21320332	SRP507535	['IDR1600028712_R1.fastq.gz','6B1800_E631D22776F6','SRS21320332','PRJNA1109295','SRX24580419','41421493','6B1800_E631D22776F6_IDR1600028712','SRP507535','1109295','SRR29055406','SAMN41421493']	2016	2024-05-18T01:00:00.000Z			USA	North America			Homo sapiens	3	human																					390	390569620	218134361	PRJNA1109295								WHO_mutations_2023	tuberculosis: unclassified		Mycobacterium tuberculosis
SAMEA114089712	ERR11775919	WGS	UCL CENTRE FOR CLINICAL MICROBIOLOGY	ERX11174583	NextSeq 550	PAIRED	RANDOM	GENOMIC	ILLUMINA	ERS16073555	ERP149436	['ERR11775919','ERX11174583','PRJEB64299','4da99455-d94f-43bb-96cc-eb7e1d7e89c2','ERS16073555','webin-reads-TBA_482','41283094','ERP149436','1109088','SAMEA114089712','TBA_482']	2019	2024-07-27T02:23:00.000Z		UCL CCM	UGA	Africa			Homo sapiens	3	human																					1415	1415003182	607333372	PRJEB64299									tuberculosis: unclassified		Mycobacterium tuberculosis
SAMEA4772820	ERR2677427	WGS	FZB	ERX2692418	NextSeq 500	PAIRED		GENOMIC	ILLUMINA	ERS2592774	ERP109425	['ERP109425','SAMEA4772820','ERR2677427','ena-STUDY-FZB-19-06-2018-08:10:23:898-811','9860847','PRJEB27354','ERS2592774','47-2016','486641','ena-RUN-FZB-29-06-2018-17:08:19:135-42','ena-EXPERIMENT-FZB-29-06-2018-17:08:19:135-42','ERX2692418']		2018-08-19T11:55:00.000Z														R							S									416	416998008	193343678	PRJEB27354	Andres_2019		99.59	1448984	50	lineage2.2.1	MDR-TB	['tree','Napier_2020','Andres_2019','input','diff','tbprofiler']	tuberculosis: human-adapted	L2.2.1	Mycobacterium tuberculosis
SAMN18357208	SRR14049342	WGS	USDA-NVSL-DBPL	SRX10425233	Illumina MiSeq	PAIRED	RANDOM	GENOMIC	ILLUMINA	SRS8547477	SRP256140	['16-028758-AR1-3106','18357208','16-028758-AR1-3106_R1.fastq.gz','SRP256140','bp0','SRX10425233','PRJNA625091','SRS8547477','625091','SAMN18357208','SRR14049342']		2021-03-23T17:05:00.000Z			ARG	South America			Bos taurus	2	domestic cattle																					77	77076743	42853684	PRJNA625091			99.37	304918	15	La1.8.1	Other	['input','tbprofiler']	tuberculosis: animal-adapted	La1	Mycobacterium bovis
SAMEA4730525	ERR3468881	WGS	WELLCOME SANGER INSTITUTE	ERX3490544	Illumina HiSeq X Ten	PAIRED	RANDOM	GENOMIC	ILLUMINA	ERS2550655	ERP024108	['ERP024108','12514145','Mycobacteria_in_non_CF_bronchiectasis_patients-sc-4853','SC_RUN_26329_5#86','bca7b6c2-be4d-11e7-b52c-3c4a9275d6c8','SAMEA4730525','ERR3468881','ERS2550655','512657','PRJEB21813','ERX3490544','SC_EXP_26329_5#86']		2019-08-07T17:11:00.000Z																														327	327554938	133902591	PRJEB21813									NTM: avium complex		Mycobacterium avium
SAMN13680453	SRR10766996	WGS	QUEENSLAND MYCOBACTERIA REFERENCE LABORATORY	SRX7440921	Illumina HiSeq 2500	PAIRED	RANDOM	GENOMIC	ILLUMINA	SRS5885257	SRP238787	['PRJNA597713','SRR10766996','bp0','13680453','SRX7440921','SRP238787','SAMN13680453','597713','17MT20182_paired_R1.fastq.gz','SRS5885257','17MT20182']	2017	2019-12-26T15:21:00.000Z			AUS	Oceania	Brisbane		Homo sapiens	3	human																					395	395897984	171123456	PRJNA597713								input	tuberculosis: unclassified		Mycobacterium tuberculosis
SAMN08732529	SRR6855673	WGS	SAN RAFFAELE	SRX3811116	Illumina MiSeq	PAIRED	RANDOM	GENOMIC	ILLUMINA	SRS3061664	SRP128089	['CE01578442','428596','bp0','PRJNA428596','SRX3811116','SAMN08732529','SRS3061664','CE01578442_WGS','SRR6855673','CE01578442_S31.gatk.bam','8732529','SRP128089']		2018-03-20T13:06:00.000Z							Homo sapiens	3	human																					427	427617813	249142205	PRJNA428596			99.51	306971	19	lineage2.2.1	Sensitive	['tbprofiler','diff','input']	tuberculosis: unclassified		Mycobacterium tuberculosis
SAMEA112805251	ERR11081443	WGS	FZB	ERX10528811	NextSeq 500	PAIRED		GENOMIC	ILLUMINA	ERS14812797	ERP010814	['ERR11081443','ena-RUN-TAB-22-03-2023-09:21:25:412-112983','5003-02','ERS14812797','33893348','287903','SAMEA112805251','ena-STUDY-FZB-22-06-2015-17:16:39:392-292','PRJEB9680','ERP010814','ERX10528811','ena-EXPERIMENT-TAB-22-03-2023-09:21:25:412-112982']		2023-07-21T04:07:00.000Z																														595	595120886	249698750	PRJEB9680			99.72	1711284	52	lineage4.3.3	MDR-TB	['input','tree','tbprofiler','diff']	tuberculosis: unclassified		Mycobacterium tuberculosis
SAMN13937466	SRR11033637	WGS	BROAD INSTITUTE	SRX7685989	Illumina NovaSeq 6000	PAIRED	RANDOM	GENOMIC	ILLUMINA	SRS6112485	SRP075210	['SRP075210','SRS6112485','SRX7685989','PRJNA318002','G-668_S_1','318002','SRR11033637','GCID-2899.bam','13937466','Mycobacterium tuberculosis G-668','SAMN13937466']	2019	2020-02-06T15:23:00.000Z			GEO	Asia	Tbilisi	sputum	Homo sapiens	3	human																					8420	8420968604	2727975267	PRJNA318002			99.55	1755580	60	lineage4.8	Other	['input','tree','diff','tbprofiler']	tuberculosis: unclassified		Mycobacterium tuberculosis
SAMEA3715537	ERR1465783	WGS	UNIVERSITY OF BASEL	ERX1536260	Illumina HiSeq 2500	PAIRED	RANDOM	GENOMIC	ILLUMINA	ERS1022686	ERP012852	['ERS1022686','ena-RUN-UNIVERSITY OF BASEL-21-06-2016-07:30:55:137-62','5807349','SAMEA3715537','343620','ena-EXPERIMENT-UNIVERSITY OF BASEL-21-06-2016-07:30:55:137-62','G02111','PRJEB11460','ERR1465783','ERP012852','ERX1536260','ena-STUDY-UNIVERSITY OF BASEL-19-10-2015-17:08:25:268-8']		2016-09-29T23:53:00.000Z																														821	821308972	638070066	PRJEB11460			99.13	1264355	28	lineage4.1.2.1	Sensitive	['diff','Stucki_2016','Menardo_2018','Menardo_2021','tree','tbprofiler','input','Napier_2020']	tuberculosis: human-adapted	L4.1.2.1	Mycobacterium tuberculosis
SAMN14416835	SRR11662361	WGS	KHON KAEN UNIVERSITY	SRX8223242	Illumina HiSeq 2500	PAIRED	Restriction Digest	GENOMIC	ILLUMINA	SRS6579880	SRP259494	['SRX8223242','SRS6579880','bp0','SRR11662361','M01292-59_R1.fq.gz','613706','14416835','M01292-59','SAMN14416835','PRJNA613706','SRP259494']	2014	2020-05-01T15:20:00.000Z		16.051 N 103.653 E	THA	Asia		sputum	Homo sapiens	3	human																					1860	1860990000	812903817	PRJNA613706			99.3	1639798	56	lineage2.2.1	MDR-TB	['diff','tbprofiler','input','tree']	tuberculosis: unclassified		Mycobacterium tuberculosis
SAMEA116000199	ERR13654187	WGS	NATIONAL INSTITUTE OF HEALTH DR. RICARDO JORGE	ERX13024763	NextSeq 2000	PAIRED	RANDOM	GENOMIC	ILLUMINA	ERS20963798	ERP111748	['ERX13024763','505027','ERS20963798','INSA_27102018','PRJEB29446','43578796','SAMEA116000199','ERP111748','PT_TB0974','ERR13654187']	2024	2024-09-11T06:22:00.000Z			PRT	Europe																										271	271826138	93716166	PRJEB29446									tuberculosis: unclassified		Mycobacterium tuberculosis
SAMN31695700	SRR22263355	AMPLICON	UNIVERSITY OF WISCONSIN-MADISON	SRX18240039	Illumina MiSeq	PAIRED	PCR	GENOMIC	ILLUMINA	SRS15735900	SRP407506	['PRJNA900591','bp0','SRP407506','SAMN31695700','X18-216-20-RLL-9_S32','31695700','SRS15735900','900591','SRR22263355','X18-216-20-RLL-9_S32_L001_R1_001.fastq','SRX18240039']	2021-08	2022-11-11T14:44:00.000Z			USA	North America	Pittsburgh	lung	Macaca fascicularis	3	crab-eating macaque																					52	52342036	37975551	PRJNA900591									tuberculosis: human-adapted	L4	Mycobacterium tuberculosis	Erdman
SAMN08629061	SRR6797663	WGS	SAN RAFFAELE	SRX3756630	Illumina HiSeq 2500	PAIRED	RANDOM	GENOMIC	ILLUMINA	SRS3012322	SRP128089	['SRP128089','428596','SRS3012322','SRX3756630','bp0','132292_WGS','SAMN08629061','132292','SRR6797663','8629061','PRJNA428596','132292_210916_BGD_210916_100.gatk.bam']		2018-03-02T06:31:00.000Z			BGD	Asia			Homo sapiens	3	human					S		S		S				R	S				S			380	380388459	158634162	PRJNA428596	CRyPTIC_WHO2021_PMC7612554		99.53	1576602	35	lineage2.2.1	Sensitive	['tree','tbprofiler','input','Walker_2022','diff']	tuberculosis: unclassified		Mycobacterium tuberculosis
SAMEA115749673	ERR13290521	WGS	UNIVERSITY OF OXFORD, NUFFIELD DEPARTMENT OF MEDIC	ERX12661007	Illumina HiSeq 2000	PAIRED	RANDOM PCR	GENOMIC	ILLUMINA	ERS20265960	ERP161058	['ERP161058','PRJEB76547','SAMEA115749673','ERR13290521','41892063','142e074746ee','ERS20265960','ERX12661007','b28b5ff0-515d-42d2-bc0f-19e45ec26bb9','webin-reads-142e074746ee','1124794']	2018				SWE	Europe																										0	0	0	PRJEB76547								CRyPTIC_2024	tuberculosis: unclassified		Mycobacterium tuberculosis
SAMN30952294	SRR21659041	WGS	WADSWORTH CENTER	SRX17658782	Illumina MiSeq	PAIRED	RANDOM	GENOMIC	ILLUMINA	SRS15191049	SRP338930	['IDR1600041992','PRJNA766641','SRP338930','SRS15191049','SAMN30952294','SRR21659041','SRX17658782','IDR1600041992-01-01_S13_L001_R1_001.fastq.gz','30952294','766641']	2016	2022-09-21T12:37:00.000Z			USA	North America	New York state		Homo sapiens	3	human																					461	461288607	275666187	PRJNA766641			99.71	1510292	84	lineage4.8	Sensitive	['tree','diff','tbprofiler','input']	tuberculosis: unclassified		Mycobacterium tuberculosis
SAMN16086799	SRR12650569	WGS	INSTITUT PASTEUR DE LILLE	SRX9131840	Illumina HiSeq 2500	PAIRED	RANDOM	GENOMIC	ILLUMINA	SRS7374088	SRP282561	['Ki13B_S108_R1_001.fastq.gz','SRX9131840','PRJNA662472','SAMN16086799','16086799','SRS7374088','662472','SRP282561','Ki13B','SRR12650569']		2020-09-16T10:11:00.000Z			FRA	Europe	Toulouse		Mus musculus	3	mouse																					1571	1571608272	972467279	PRJNA662472								['input','denylist']	MTBC		Mycobacterium canettii	STB-K
SAMN20525138	SRR15369041	WGS	SCHOOL OF PUBLIC HEALTH, FUDAN UNIVERSITY	SRX11671548	Illumina HiSeq 2000	PAIRED	PCR	GENOMIC	ILLUMINA	SRS9703656	SRP330727	['20525138','H117_R1.fastq.gz','PRJNA751240','751240','H117','2013-Middle-046','bp0','SRP330727','SRR15369041','SRS9703656','SRX11671548','SAMN20525138']	2013	2021-08-08T10:52:00.000Z		30.36 N 120.45 E	CHN	Asia	Zheijiang	sputum	Homo sapiens	3	human																					939	939787800	430737667	PRJNA751240								['input','timelapse_Zhejiang_CHN']	tuberculosis: unclassified		Mycobacterium tuberculosis
SAMN30543201	SRR21277152	WGS	SCHOOL OF PUBLIC HEALTH, FUDAN UNIVERSITY	SRX17286345	Illumina HiSeq 2500	PAIRED	RANDOM	GENOMIC	ILLUMINA	SRS14851025	SRP394436	['SAMN30543201','L953_S83_L008_R1.fastq.gz','SRR21277152','L953_S83_L008','PRJNA874331','SRS14851025','bp0','30543201','SRX17286345','874331','SRP394436']	2018	2022-08-28T01:01:00.000Z			CHN	Asia	Eastern China		Homo sapiens	3	human																					1126	1126335274	483424052	PRJNA874331			99.59	1638735	56	lineage2.2.1	Sensitive	['diff','tbprofiler','tree','input']	tuberculosis: unclassified		Mycobacterium tuberculosis
SAMEA3558287	ERR1034754	WGS	LSHTM	ERX1113552	Illumina MiSeq	PAIRED		GENOMIC	ILLUMINA	ERS865436	ERP011639	['ena-EXPERIMENT-LSHTM-25-09-2015-14:04:49:429-179','297845','ERR1034754','ERX1113552','4154583','ERS865436','PRJEB10385','SAMEA3558287','mtb179','ena-RUN-LSHTM-25-09-2015-14:04:49:429-179','ERP011639','ena-STUDY-LSHTM-18-08-2015-18:02:02:463-104']		2015-12-10T05:26:00.000Z			PER	South America							S	S		S		R					R	R	R							4203	4203400426	2751628532	PRJEB10385	Coll_2018		99.48	1371058	30	lineage2.2.1	MDR-TB	['diff','Coll_2018','tbprofiler','input','tree','Napier_2020']	tuberculosis: human-adapted	L2.2.1	Mycobacterium tuberculosis
SAMEA7560205	ERR4827769	WGS	IML GAUTING	ERX4697753	NextSeq 500	PAIRED	RANDOM	GENOMIC	ILLUMINA	ERS5316842	ERP124980	['sample.2343','run.2343','ERR4827769','ERS5316842','22475770','773307','ERX4697753','project.Central_Asia','ERP124980','SAMEA7560205','experiment.2343','PRJEB41239']		2021-11-12T02:54:00.000Z																														759	759809349	329575995	PRJEB41239			99.69	1684599	58	lineage4.8	Other	['tbprofiler','CRyPTIC_Gauting_CentralAsia','input','diff','tree']	tuberculosis: unclassified		Mycobacterium tuberculosis
SAMEA112801098	ERR11067244	WGS	FZB	ERX10514174	NextSeq 2000	PAIRED		GENOMIC	ILLUMINA	ERS14808644	ERP010814	['SAMEA112801098','ERX10514174','33853154','ena-RUN-TAB-21-03-2023-12:28:22:251-124970','PRJEB9680','287903','ena-STUDY-FZB-22-06-2015-17:16:39:392-292','21007084','ERR11067244','ERP010814','ERS14808644','ena-EXPERIMENT-TAB-21-03-2023-12:28:22:251-124969']		2023-07-20T23:23:00.000Z																														750	750919583	269038699	PRJEB9680			99.17	1655906	54	lineage4.2.2	Sensitive	['tbprofiler','diff','input','tree']	tuberculosis: unclassified		Mycobacterium tuberculosis
SAMEA7157251	['ERR5865367','ERR5865366']	WGS		['ERX5511161','ERX5511162']	Illumina HiSeq 2500	PAIRED		GENOMIC	ILLUMINA	ERS4917713		['G07653','ERX5511162','ena-EXPERIMENT-Swiss Tropical and Public Health Institute-03-05-2021-19:33:15:171-1830','ena-STUDY-Swiss Tropical and Public Health Institute-27-07-2020-11:23:30:592-1894','ena-RUN-Swiss Tropical and Public Health Institute-03-05-2021-19:33:15:171-1831','ERX5511161','ERR5865367','ERR5865366','PRJEB39561','674180','19059806','SAMEA7157251','ERS4917713','ena-EXPERIMENT-Swiss Tropical and Public Health Institute-03-05-2021-19:33:15:171-1831','ena-RUN-Swiss Tropical and Public Health Institute-03-05-2021-19:33:15:171-1830','ERP123095','SRS8943101']					GEO	Asia																										680	680300479	354640906	PRJEB39561			99.42	3121591	82	lineage2.2.1	MDR-TB	['input','tbprofiler','tree','R-MDR_GEO','diff']	tuberculosis: unclassified		Mycobacterium tuberculosis
SAMEA2534090	ERR551647	WGS	FZB	ERX510716	Illumina HiSeq 2500	PAIRED		GENOMIC	ILLUMINA	ERS457492	ERP005779	['325612','ERP005779','PRJEB6273','ERR551647','5242879','ERS457492','8373-02','ena-STUDY-FZB-08-05-2014-02:23:48:240-40','ERX510716','8373-02_lib216_hpi_2013-06-25_151bp','SAMEA2534090']		2016-06-16T01:21:00.000Z																														387	387940140	213429369	PRJEB6273			99.59	1633429	56	lineage2.2.1	MDR-TB	['tree','diff','tbprofiler','input']	MTBC		Mycobacterium tuberculosis complex sp.
SAMEA114443333	ERR13289418	WGS	SEOUL NATIONAL UNIVERSITY	ERX12659844	Illumina MiSeq	PAIRED	RANDOM	GENOMIC	ILLUMINA	ERS16431117	ERP151439	['PRJEB66375','webin-reads-GReAT_JP_232','ERX12659844','1022751','ERS16431117','GReAT_JP_232','ERP151439','c7f31963-9edb-49ef-a000-987e031fb6cb','SAMEA114443333','ERR13289418','41888293']	2007	2024-08-10T13:59:00.000Z			JPN	Asia		sputum	Homo sapiens	3	human																					608	608264398	367488503	PRJEB66375									tuberculosis: unclassified		Mycobacterium tuberculosis
SAMEA9976578	ERR6865881	WGS	IMPERIAL COLLEGE LONDON	ERX6489309	Illumina HiSeq 2000	PAIRED	RANDOM	GENOMIC	ILLUMINA	ERS7654857	ERP123401	['ERP123401','CA0491709_raw_wgs','CA0491709_raw_wgs_R1R2','PRJEB39837','ERS7654857','CA0491709','ena-STUDY-IMPERIAL COLLEGE LONDON-12-08-2020-14:44:57:582-2394','ERR6865881','22011379','ERX6489309','SAMEA9976578','666870']	2009	2021-10-15T13:50:00.000Z			PER	South America	Lima		Homo sapiens	3	human																					353	353214972	150510141	PRJEB39837								['standford','input']	tuberculosis: unclassified		Mycobacterium tuberculosis
SAMN28052462	SRR19048550	WGS	NATIONAL INSTITUTE OF INFECTIOUS DISEASES "L. SPALLANZANI"	SRX15120177	Ion Torrent S5	SINGLE	RANDOM	GENOMIC	ION_TORRENT	SRS12864314	SRP373287	['SP1126.fastq','28052462','SRS12864314','SRP373287','SAMN28052462','834606','PRJNA834606','SRR19048550','SRX15120177','bp0','SP1126']	2019	2022-05-03T04:32:00.000Z		41.86 N 12.45 E	ITA	Europe	Rome	sputum	Homo sapiens	3	human																					455	455342934	336109714	PRJNA834606									tuberculosis: unclassified		Mycobacterium tuberculosis
SAMN08612759	SRR6785508	WGS	SAN RAFFAELE	SRX3745024	NextSeq 500	PAIRED	RANDOM	GENOMIC	ILLUMINA	SRS3001429	SRP128089	['3590-13','SAMN08612759','PRJNA428596','3590-13_WGS','bp0','SRP128089','SRR6785508','3590-13_lib3558_multi2_2015-8-22_151bp.gatk.bam','428596','8612759','SRX3745024','SRS3001429']		2018-02-27T06:15:00.000Z							Homo sapiens	3	human																					498	498554208	319972626	PRJNA428596								input	tuberculosis: unclassified		Mycobacterium tuberculosis
SAMEA7559885	ERR4827449	WGS	IML GAUTING	ERX4697433	NextSeq 500	PAIRED	RANDOM	GENOMIC	ILLUMINA	ERS5316522	ERP124980	['ERP124980','ERS5316522','773307','project.Central_Asia','sample.2021','22475450','SAMEA7559885','run.2021','ERX4697433','ERR4827449','experiment.2021','PRJEB41239']		2021-11-12T01:05:00.000Z																														261	261841004	102084168	PRJEB41239			99.38	1343697	40	lineage2.2.1	Sensitive	['tbprofiler','input','tree','diff','CRyPTIC_Gauting_CentralAsia']	tuberculosis: unclassified		Mycobacterium tuberculosis
SAMN07660461	SRR6046861	WGS	MODMEDMICOXFORD	SRX3193924	Illumina MiSeq	PAIRED	RANDOM	GENOMIC	ILLUMINA	SRS2521683	SRP117784	['MMMOSAM:0251bb18-c1f5-404c-a6cb-6ef724139207','SRR6046861','SRP117784','SRX3193924','401515','7660461','SRS2521683','MMMOSRA:0251bb18-c1f5-404c-a6cb-6ef724139207','PRJNA401515','SAMN07660461']	2016	2017-10-27T18:46:00.000Z			GBR	Europe	Oxford		Homo sapiens	3	human					S		S					S	S								300	300436707	196163971	PRJNA401515	CRyPTIC_WHO2021_PMC7612554		99.35	1379762	46	lineage2.2.1	Sensitive	['tree','diff','Napier_2020','Walker_2022','input','tbprofiler']	tuberculosis: human-adapted	L2.2.1	Mycobacterium tuberculosis
SAMEA110240993	ERR9907691	WGS	FZB	ERX9450519	NextSeq 500	PAIRED		GENOMIC	ILLUMINA	ERS12338615	ERP138888	['PRJEB54067','ERP138888','ERX9450519','340cc801-00cb-4fd1-8470-4fa8c6f9d071','856581','ena-EXPERIMENT-TAB-05-07-2022-07:28:59:390-70186','127-NAM17','SAMEA110240993','29556871','ena-RUN-TAB-05-07-2022-07:28:59:390-70187','ERS12338615','ERR9907691']		2022-07-12T03:24:00.000Z			NAM	Africa																										747	747965083	339283022	PRJEB54067			99.62	1601162	52	lineage4.4.1.1	RR-TB	['tree','tbprofiler','R-RR_2016-18_NAM','input','diff']	tuberculosis: unclassified		Mycobacterium tuberculosis
SAMEA2535311	ERR553327	WGS	FZB	ERX512396	Illumina HiSeq 2500	PAIRED		GENOMIC	ILLUMINA	ERS458713	ERP010814	['SAMEA2535311','ERR553327','3794402','PRJEB9680','8847-11','8847-11_genoscreen_genoscreen_2013-10-31_101bp','ERS458713','287903','ERP010814','ERX512396','ena-STUDY-FZB-22-06-2015-17:16:39:392-292']		2015-06-25T06:58:00.000Z			DEU	Europe										S		S					S	S	S							375	375161066	241406910	PRJEB9680	CRyPTIC_WHO2021_PMC7612554		99.68	1591257	36	lineage4.4.1.1	Sensitive	['input','tbprofiler','Walker_2022','tree','Menardo_2021','Napier_2020','Menardo_2018','diff']	tuberculosis: human-adapted	L4.4.1.1	Mycobacterium tuberculosis
SAMN08709280	SRR6832670	WGS	SAN RAFFAELE	SRX3788907	Illumina HiSeq 2500	PAIRED	RANDOM	GENOMIC	ILLUMINA	SRS3041573	SRP128089	['96-1128','PRJNA428596','8709280','bp0','SAMN08709280','SRS3041573','96-1128_090816_UKR_090816_100.gatk.bam','428596','SRX3788907','SRR6832670','96-1128_WGS','SRP128089']		2018-03-14T10:40:00.000Z			UKR	Europe			Homo sapiens	3	human	S	S			S		S	S					S	S				S			234	234092144	120214525	PRJNA428596	CRyPTIC_WHO2021_PMC7612554		99.53	1952828	42	lineage4.8	Sensitive	['Walker_2022','input','tbprofiler','tree','diff']	tuberculosis: unclassified		Mycobacterium tuberculosis
SAMEA968097	ERR024353	WGS	SC	ERX009658	Illumina Genome Analyzer II	PAIRED	RANDOM	GENOMIC	ILLUMINA	ERS007728	ERP000111	['212080','SC_RUN_4950_8#3','ERR024353','SC_EXP_4950_8','ERP000111','PRJEB2057','ERX009658','203786','NLA000000221-sc-2010-05-07-33400','ERS007728','Epidemiology of tuberculosis-sc-2010-03-19','SAMEA968097']	2000-01	2012-07-24T11:53:00.000Z			NLD	Europe	Amsterdam		Homo sapiens	3	human																					279	279190464	205231053	PRJEB2057								denylist	tuberculosis: unclassified		Mycobacterium tuberculosis
SAMEA5228953	ERR3078010	WGS	LSHTM	ERX3138898	Illumina HiSeq 2500	PAIRED	PCR	GENOMIC	ILLUMINA	ERS3036395	ERP111735	['ERR3078010','517099','ERS3036395','PRJEB29435','ena-STUDY-LSHTM-30-10-2018-09:17:03:191-1055','ena-EXPERIMENT-LSHTM-18-01-2019-12:42:13:054-81','ERP111735','ena-RUN-LSHTM-18-01-2019-12:42:13:054-81','SAMEA5228953','ERX3138898','tanz_119','10826618']																																0	0	0	PRJEB29435									tuberculosis: unclassified		Mycobacterium tuberculosis
SAMEA14460495	ERR9787176	WGS	INSTITUTE OF TROPICAL MEDICINE	ERX9334452	Illumina HiSeq 2500	PAIRED	RANDOM	GENOMIC	ILLUMINA	ERS12087941	ERP137916	['ECF-13-R113','ERR9787176','PRJEB53138','ERS12087941','ena-EXPERIMENT-TAB-27-05-2022-13:53:26:621-13012','844815','SAMEA14460495','0efe4541-10cd-4d79-a29f-96d29eadb5f3','ERX9334452','ERP137916','ena-RUN-TAB-27-05-2022-13:53:26:621-13013','28830311']	2013	2022-06-25T18:18:00.000Z			GMB	Africa		sputum	Homo sapiens	3	human																					228	228362849	140129717	PRJEB53138								['WGS_2011-2014_GMB','input']	tuberculosis: unclassified		Mycobacterium tuberculosis
SAMN27520148	SRR18715225	WGS	NIH / NIAID	SRX14815903	NextSeq 500	PAIRED	RANDOM	GENOMIC	ILLUMINA	SRS12572439	SRP369525	['SAMN27520148','bp0','825524','SRS12572439','TBPO-1652_lib40898_nextseq_nx0125_151bp.filtered_2nd.1.fastq.gz','SRP369525','PRJNA825524','27520148','27743','SRR18715225','SRX14815903']	2020	2022-04-11T14:31:00.000Z		41.7151 N 44.8271 E	GEO	Asia	Tbilisi	pleural fluid	Homo sapiens	3	human																					518	518830429	243428867	PRJNA825524			99.65	1399398	46	lineage4.8	Sensitive	['tbprofiler','input','TB_Portals','tree','diff']	tuberculosis: unclassified		Mycobacterium tuberculosis
SAMN03300305	SRR1791947	WGS	USDA-NVSL-DBL	SRX867609	Illumina HiSeq 2000	PAIRED	RANDOM	GENOMIC	ILLUMINA	SRS838803	SRP053287	['SRR1791947','SAMN03300305','05-4040','SRX867609','250: 05-4040','SRS838803','SRP053287','250: 05-4040_files','PRJNA251692','3300305','251692']	2005	2015-02-23T13:50:00.000Z			USA	North America	MN		Bos taurus	2	domestic cattle																					415	415378384	293061689	PRJNA251692								input	tuberculosis: animal-adapted	La1	Mycobacterium bovis
SAMEA5561973	ERR3275745	WGS	RIVM - NATIONAL INSTITUTE FOR PUBLIC HEALTH AND TH	ERX3302618	Illumina HiSeq 2500	SINGLE	RANDOM	GENOMIC	ILLUMINA	ERS3364005	ERP114661	['17-0079','ERR3275745','11396785','SAMEA5561973','ena-RUN-RIVM - National Institute for Public Health and the Environment-10-04-2019-10:49:30:012-590','532369','ena-EXPERIMENT-RIVM - National Institute for Public Health and the Environment-10-04-2019-10:49:30:012-590','ERS3364005','ERP114661','PRJEB32037','ena-STUDY-RIVM - National Institute for Public Health and the Environment-04-04-2019-10:46:49:835-53','ERX3302618']		2019-06-11T06:09:00.000Z			NLD	Europe																										1108	1108874980	329415445	PRJEB32037								Napier_2020	tuberculosis: human-adapted	L2.2.1	Mycobacterium tuberculosis
SAMN26038131	SRR18213677	WGS	MODMEDMICOXFORD	SRX14360186	Illumina HiSeq 2500	PAIRED	RANDOM	GENOMIC	ILLUMINA	SRS12173708	SRP076676	['SAMN26038131','MMMOSAM:23408a61-e8d4-4bb3-b663-4a74671454a3','PRJNA302362','302362','SRP076676','SRS12173708','26038131','SRX14360186','MMMOSRA:23408a61-e8d4-4bb3-b663-4a74671454a3','SRR18213677']	2009	2022-03-03T13:58:00.000Z			GBR	Europe	Birmingham		Homo sapiens	3	human																					441	441705000	330711462	PRJNA302362			99.3	1712733	37	lineage4.2.2.2	Sensitive	['tbprofiler','tree','diff','input']	tuberculosis: unclassified		Mycobacterium tuberculosis
SAMN33010971	SRR23310842	WGS	UNIVERSITY OF CALIFORNIA, SAN DIEGO	SRX19253693	NextSeq 500	PAIRED	RANDOM	GENOMIC	ILLUMINA	SRS16656439	SRP420557	['930488','SRP420557','SAMN33010971','SRS16656439','33010971','TB-BP24079-127_S84_R1_001.fastq.gz','SRX19253693','PRJNA930488','bp0','BP2-4079','SRR23310842']	2018	2023-02-01T21:08:00.000Z		47.00 N 28.83 E	MDA	Europe	Chisinau	sputum	Homo sapiens	3	human																					674	674941310	259686746	PRJNA930488			99.6	1787988	61	lineage2.2.1	MDR-TB	['tree','diff','input','tbprofiler']	tuberculosis: unclassified		Mycobacterium tuberculosis
SAMN38210792	SRR26795325	WGS	HMS	SRX22492517	Illumina HiSeq 4000	SINGLE	cDNA	GENOMIC	ILLUMINA	SRS19505632	SRP471323	['SRR26795325','Peru7580_R1.fastq.gz','SRS19505632','38210792','SRX22492517','Peru7580','SRP471323','7580','PRJNA1039243','SAMN38210792','bp0','1039243']	2011	2023-11-11T23:13:00.000Z			PER	South America		sputum	Homo sapiens	3	human																					372	372567000	181582335	PRJNA1039243								standford	tuberculosis: unclassified		Mycobacterium tuberculosis
SAMEA7545501	ERR4811997	WGS	UNIVERSIDAD PERUANA CAYETANO HEREDIA	ERX4681987	Illumina NovaSeq 6000	PAIRED	RANDOM	GENOMIC	ILLUMINA	ERS5302157	ERP124939	['22464890','run.25534','PRJEB41199','ERP124939','project.Peru_Wellcome','experiment.25534','SAMEA7545501','ERX4681987','sample.25534','ERR4811997','773301','ERS5302157']	2018	2021-11-10T06:53:00.000Z			PER	South America						S				S	S	S	S	S				S		S	S	S	S	S	S	274	274152580	96244399	PRJEB41199	['CRyPTIC_reuse_table','Walker_2022']		99.54	1431026	49	lineage4.3.3	Sensitive	['tree','diff','CRyPTIC_reuse_table','input','CRyPTIC_UPCH','standford','Walker_2022','tbprofiler']	tuberculosis: unclassified		Mycobacterium tuberculosis
SAMN25888750	SRR18002961	WGS	NATIONAL INSTITUTE FOR COMMUNICABLE DISEASE CONTROL AND PREVENTION, CHINESE CENTER FOR DISEASE CONTR	SRX14158556	Illumina HiSeq 1000	PAIRED	RANDOM	GENOMIC	ILLUMINA	SRS11983799	SRP359570	['bp0','806507','SRR18002961','UM210129T0039_1.fq.gz','SRS11983799','SAMN25888750','SRP359570','UM210129T0039','25888750','SRX14158556','PRJNA806507']	2020	2022-02-13T06:56:00.000Z			CHN	Asia	Shanghai		Homo sapiens	3	human																					598	598273500	188119727	PRJNA806507								input	tuberculosis: unclassified		Mycobacterium tuberculosis
SAMN19657453	SRR14781910	WGS	SIMON FRASER UNIVERSITY	SRX11115359	NextSeq 500	PAIRED	RANDOM	GENOMIC	ILLUMINA	SRS9179347	SRP323639	['PRJNA736718','SRP323639','736718','SAMN19657453','SRR14781910','19657453','TB-111-16519-19_S50_R1_001.fastq.gz','TB-111-16519-19_S50','SRS9179347','bp0','SRX11115359']	2019	2021-06-11T23:53:00.000Z		47.03278 N 28.89972 E	MDA	Europe			Homo sapiens	3	human																					503	503435510	210265713	PRJNA736718			99.56	1337369	45	lineage4.8	Sensitive	['tree','input','tbprofiler','diff']	tuberculosis: unclassified		Mycobacterium tuberculosis
SAMN41664289	SRR29273925	WGS	FIND, THE FOUNDATION FOR INNOVATIVE NEW DIAGNOSTICS	SRX24791007	Illumina HiSeq 2000	PAIRED	RANDOM	GENOMIC	ILLUMINA	SRS21508231	SRP511583	['EUST13986','EUST13986_lib10_R1.fastq.gz','SRX24791007','1119915','SRS21508231','SAMN41664289','PRJNA1119915','bp0','SRR29273925','SRP511583','41664289']	2018-12	2024-06-04T09:41:00.000Z			ROU	Europe			Homo sapiens	3	human																					573	573484280	245783774	PRJNA1119915									tuberculosis: unclassified		Mycobacterium tuberculosis
SAMEA114757870	ERR12328171	WGS	LONDON SCHOOL OF HYGIENE AND TROPICAL MEDICINE	ERX11704975	NextSeq 550	PAIRED	RANDOM	GENOMIC	ILLUMINA	ERS17177558	ERP155552	['ERP155552','40324610','ena-RUN-TAB-29-11-2023-10:19:51:997-12714','S43_ILL','ERS17177558','ERX11704975','ena-EXPERIMENT-TAB-29-11-2023-10:19:51:996-12713','b6704380-4344-4619-8e09-b35d68410a6c','SAMEA114757870','PRJEB70626','1084433','ERR12328171']		2024-03-08T23:48:00.000Z			THA	Asia		sputum	Homo sapiens	3	human																					685	685659260	177226743	PRJEB70626			99.35	1579056	54	lineage1.1.1	Sensitive	['tbprofiler','tree','diff','input']	tuberculosis: unclassified		Mycobacterium tuberculosis
SAMEA7526903	ERR4798345	WGS	FOUNDATION FOR MEDICAL RESEARCH INDIA	ERX4667767	NextSeq 500	PAIRED	RANDOM	GENOMIC	ILLUMINA	ERS5283375	ERP124850	['773292','sample.14849','ERX4667767','ERR4798345','ERS5283375','PRJEB41116','22460465','ERP124850','SAMEA7526903','project.Mumbai','run.14849','experiment.14849']		2021-11-10T01:17:00.000Z			IND	Asia	Mumbai					S	S				R		S	R							S		R	S		518	518171298	230238449	PRJEB41116	Walker_2022		99.22	1660976	54	lineage1.1.2	Sensitive	['Walker_2022','input','diff','tree','tbprofiler','CRyPTIC_IND']	tuberculosis: unclassified		Mycobacterium tuberculosis
SAMEA7547274	ERR4813768	WGS	BRAZIL	ERX4683758	Illumina HiSeq 4000	PAIRED	RANDOM	GENOMIC	ILLUMINA	ERS5303928	ERP124940	['experiment.16630','run.16630','ERR4813768','project.Brazil','ERS5303928','PRJEB41200','ERX4683758','SAMEA7547274','ERP124940','773302','22466667','sample.16630']	2018	2021-11-10T10:12:00.000Z			BRA	South America						R				S	R	R	S	S				S		S	S	S	S	S	S	654	654493500	282209547	PRJEB41200	['CRyPTIC_reuse_table','Walker_2022']							['input','CRyPTIC_BRA','standford','Walker_2022','CRyPTIC_reuse_table']	tuberculosis: unclassified		Mycobacterium tuberculosis
SAMN05576189	SRR4037514	WGS	HARVARD MEDICAL SCHOOL	SRX2028636	Illumina HiSeq 2000	PAIRED	RANDOM	GENOMIC	ILLUMINA	SRS1622973	SRP082185	['SRP082185','SRX2028636','323744','PRJNA323744','P25-Spleen-C1','SAMN05576189','SRR4037514','747-SplC1_1.fastq.gz','SRS1622973','5576189']	2013-07	2016-08-18T14:39:00.000Z		29.6483 S 30.3318 E	ZAF	Africa	Kwazulu-Natal	necropsy (morgue)	Homo sapiens	3	human																					286	286588308	190960084	PRJNA323744								['input','denylist','intrapatient_ZAF','Napier_2020']	tuberculosis: human-adapted	L2.2.1	Mycobacterium tuberculosis
SAMEA112800041	ERR11049945	WGS	FZB	ERX10496735	NextSeq 500	PAIRED		GENOMIC	ILLUMINA	ERS14807587	ERP010814	['ERX10496735','ena-STUDY-FZB-22-06-2015-17:16:39:392-292','ena-RUN-TAB-21-03-2023-10:57:59:728-106150','PRJEB9680','ERP010814','287903','20007592','SAMEA112800041','33852097','ena-EXPERIMENT-TAB-21-03-2023-10:57:59:728-106149','ERS14807587','ERR11049945']		2023-07-20T21:58:00.000Z																														626	626801757	277876225	PRJEB9680			99.58	1698443	56	lineage4.1.2.1	Sensitive	['tbprofiler','diff','input','tree']	tuberculosis: unclassified		Mycobacterium tuberculosis
SAMN25888770	SRR18002939	WGS	NATIONAL INSTITUTE FOR COMMUNICABLE DISEASE CONTROL AND PREVENTION, CHINESE CENTER FOR DISEASE CONTR	SRX14158578	Illumina HiSeq 1000	PAIRED	RANDOM	GENOMIC	ILLUMINA	SRS11983821	SRP359570	['25888770','PRJNA806507','UM210129T0067_1.fq.gz','bp0','UM210129T0067','806507','SAMN25888770','SRP359570','SRX14158578','SRR18002939','SRS11983821']	2020	2022-02-13T06:56:00.000Z			CHN	Asia	Shanghai		Homo sapiens	3	human																					501	501077400	156741098	PRJNA806507			95.46	1651255	55	lineage2.2.2	Sensitive	['diff','tbprofiler','tree','input']	tuberculosis: unclassified		Mycobacterium tuberculosis
SAMN21616998	SRR16058264	WGS	PUBLIC HEALTH ONTARIO	SRX12345082	Illumina MiSeq	PAIRED	RANDOM	GENOMIC	ILLUMINA	SRS10317462	SRP338617	['SRP338617','bp0','SRR16058264','766079','SAMN21616998','SRS10317462','2019-586_R1.fastq.gz','2019-586','SRX12345082','21616998','PRJNA766079']	2019	2021-09-24T21:50:00.000Z			CAN	North America	Ontario		Homo sapiens	3	human					S		S					R	S								443	443842098	293049595	PRJNA766079	CRyPTIC_WHO2021_PMC7612554		99.5	1394456	48	La1.2.BCG	Other	['diff','Walker_2022','tree','input','tbprofiler']	tuberculosis: unclassified		Mycobacterium tuberculosis
SAMEA9977363	ERR6866665	WGS	IMPERIAL COLLEGE LONDON	ERX6490093	Illumina HiSeq 2000	PAIRED	RANDOM	GENOMIC	ILLUMINA	ERS7655641	ERP123401	['LI2147409','22012163','ERX6490093','LI2147409_raw_wgs_R1R2','ERP123401','PRJEB39837','SAMEA9977363','LI2147409_raw_wgs','ERR6866665','666870','ena-STUDY-IMPERIAL COLLEGE LONDON-12-08-2020-14:44:57:582-2394','ERS7655641']	2009	2021-10-15T13:58:00.000Z			PER	South America	Lima		Homo sapiens	3	human																					390	390056254	166626666	PRJEB39837			99.56	1599232	54	lineage4.1.1.3	Sensitive	['input','tbprofiler','tree','standford','diff']	tuberculosis: unclassified		Mycobacterium tuberculosis
SAMEA113538202	ERR11466126	WGS	FZB	ERX10872283	NextSeq 500	PAIRED		GENOMIC	ILLUMINA	ERS15534623	ERP147571	['35506579','ena-RUN-TAB-22-05-2023-12:53:16:353-7691','979605','ERR11466126','PRJEB62480','d05d2f15-c027-4055-b906-d9d6d110849e','SAMEA113538202','ERX10872283','BTB-452','ena-EXPERIMENT-TAB-22-05-2023-12:53:16:353-7690','ERP147571','ERS15534623']		2023-09-17T03:13:00.000Z			BWA	Africa																										680	680295549	311684477	PRJEB62480			96.43	1350956	35	lineage4.1.2.1	Sensitive	['tbprofiler','diff','tree','input','Kopanyo']	tuberculosis: unclassified		Mycobacterium tuberculosis
SAMEA12853333	ERR11244725	WGS	SWISS TROPICAL AND PUBLIC HEALTH INSTITUTE	ERX10652929	Illumina NovaSeq 6000	SINGLE	RANDOM	GENOMIC	ILLUMINA	ERS10460577	ERP135175	['ERR11244725','G43479','ena-RUN-TAB-17-04-2023-19:57:14:340-5548','ERP135175','ERS10460577','SAMEA12853333','ena-EXPERIMENT-TAB-17-04-2023-19:57:14:340-5547','8cc6b8bd-130a-4c76-a0b2-3197bafe5cc6','930268','ERX10652929','34307199','PRJEB50582']	2015	2023-07-27T09:55:00.000Z			GEO	Asia		sputum																								248	248030447	83450341	PRJEB50582									tuberculosis: unclassified		Mycobacterium tuberculosis
SAMD00178623	DRR184661	WGS	RIT_JATA	DRX175142	Illumina HiSeq 2500	PAIRED	RANDOM	GENOMIC	ILLUMINA	DRS114100	DRP005599	['DRX175142','SAMD00178623','DRR184661','DRS114100','PRJDB8544','DRP005599','13323001','590379']		2019-11-18T19:23:00.000Z			VNM	Asia	Hanoi																									2448	2448078300	1263605826	PRJDB8544								['Menardo_2021','Napier_2020']	tuberculosis: human-adapted	L4.2.2	Mycobacterium tuberculosis
SAMEA4695256	ERR2600492	WGS	FZB	ERX2616800	NextSeq 500	PAIRED		GENOMIC	ILLUMINA	ERS2515433	ERP109031	['488765','9940450','ERP109031','PRJEB26996','SAMEA4695256','ena-STUDY-FZB-28-05-2018-13:51:27:558-285','odir-1931','ERR2600492','ERX2616800','ERS2515433','ena-EXPERIMENT-FZB-29-05-2018-09:23:11:360-95','ena-RUN-FZB-29-05-2018-09:23:11:360-95']	2015	2018-08-31T13:18:00.000Z			UKR	Europe																										1396	1396406771	630165383	PRJEB26996			99.65	1568536	51	lineage4.3.3	MDR-TB	['tbprofiler','R-XDR_UKR','diff','input','tree']	MTBC		Mycobacterium tuberculosis complex sp.
SAMN07658988	SRR6046097	WGS	MODMEDMICOXFORD	SRX3193299	Illumina MiSeq	PAIRED	RANDOM	GENOMIC	ILLUMINA	SRS2520254	SRP117784	['SRP117784','SRR6046097','SRX3193299','MMMOSRA:981b9cfe-9788-4642-a84b-738eb7f25624','SRS2520254','PRJNA401515','7658988','SAMN07658988','401515','MMMOSAM:981b9cfe-9788-4642-a84b-738eb7f25624']	2016	2017-10-27T18:21:00.000Z			GBR	Europe	Oxford		Homo sapiens	3	human					S		S					S	S								299	299549443	188713482	PRJNA401515	CRyPTIC_WHO2021_PMC7612554		99.2	1672502	50	lineage4.1.2.1	Sensitive	['Napier_2020','tbprofiler','Walker_2022','input','diff','tree']	tuberculosis: human-adapted	L4.1.2.1	Mycobacterium tuberculosis
SAMEA115474925	ERR12861408	WGS	FZB	ERX12234219	NextSeq 2000	PAIRED		GENOMIC	ILLUMINA	ERS18730255	ERP155761	['ena-EXPERIMENT-TAB-09-04-2024-07:38:17:125-277000','58e09715-988e-44b5-93dc-ec559775a03f','ERX12234219','1099072','42735821','ERS18730255','22002649','ena-RUN-TAB-09-04-2024-07:38:17:126-277001','ERR12861408','SAMEA115474925','PRJEB70863','ERP155761']	2014	2024-08-03T20:32:00.000Z			DEU	Europe																										392	392746616	130915811	PRJEB70863									NTM: avium complex		Mycobacterium marseillense
SAMEA7544009	ERR4810949	WGS	CCDC	ERX4679395	HiSeq X Ten	PAIRED	RANDOM	GENOMIC	ILLUMINA	ERS5300667	ERP124934	['ERR4810949','ERX4679395','PRJEB41194','773297','sample.11477','experiment.11477','SAMEA7544009','22463843','ERP124934','ERS5300667','project.CDC_22','run.11477']		2021-11-10T05:13:00.000Z			CHN	Asia						R	S			R	R	R	R	R				R	R	S	R	S	R	S	R	1218	1218003600	515225819	PRJEB41194	['Walker_2022','CRyPTIC_reuse_table']							['CRyPTIC_reuse_table','input','Walker_2022','CRyPTIC_CCDC_CDC_22']	tuberculosis: unclassified		Mycobacterium tuberculosis
SAMEA1102630	ERR2510715	WGS	SAN RAFFAELE SCIENTIFIC INSTITUTE	ERX2530130	Illumina MiniSeq	PAIRED	RANDOM	GENOMIC	ILLUMINA	ERS2395031	ERP107941	['PRJEB25972','run.3725','sample.3725','experiment.3725','project.First_10k_genomes_study_set_3','10121343','ERS2395031','ERR2510715','ERX2530130','493033','ERP107941','SAMEA1102630']		2021-10-23T14:10:00.000Z			ITA	Europe										R	S	R	S	S			R	R	R	S	S		S	S	R	363	363100919	216327218	PRJEB25972	['Walker_2022','CRyPTIC_reuse_table']		99.33	1489220	31	lineage2.2.1	MDR-TB	['tree','diff','CRyPTIC_reuse_table','Napier_2020','tbprofiler','input','CRyPTIC_SanRaffaele','Walker_2022']	tuberculosis: human-adapted	L2.2.1	Mycobacterium tuberculosis
SAMEA3374810	ERR1023363	WGS	THE WELLCOME TRUST SANGER INSTITUTE	ERX1102235	Illumina HiSeq 2000	PAIRED	RANDOM	GENOMIC	ILLUMINA	ERS716731	ERP004677	['SAMEA3374810','Mycobacterium_tuberculosis__HICF__sequencing-sc-2926','ERR1023363','ERP004677','247745','SC_RUN_16852_4#70','SC_EXP_16852_4#70','BTB_08_114-sc-2292108','ERS716731','PRJEB5280','4106570','ERX1102235']		2016-03-05T14:05:00.000Z			PER	South America																										488	488514250	76228397	PRJEB5280			99.58	1834936	52	lineage4.1.2.1	Sensitive	['standford','Napier_2020','tbprofiler','diff','input','tree']	tuberculosis: human-adapted	L4.1.2.1	Mycobacterium tuberculosis
SAMN41468053	SRR29094008	WGS	FIND, THE FOUNDATION FOR INNOVATIVE NEW DIAGNOSTICS	SRX24618144	Illumina HiSeq 2000	PAIRED	RANDOM	GENOMIC	ILLUMINA	SRS21355308	SRP507535	['41468053','1109295','82B8A3_A422E08BCC2D_C356','SRX24618144','TB_CPath_Warren_C356_S84_R1_001.fastq.gz','82B8A3_A422E08BCC2D','PRJNA1109295','SAMN41468053','SRR29094008','SRS21355308','SRP507535']	2015	2024-05-21T06:07:00.000Z			ZAF	Africa			Homo sapiens	3	human																					446	446687898	195646567	PRJNA1109295								WHO_mutations_2023	tuberculosis: unclassified		Mycobacterium tuberculosis
SAMEA7280152	ERR4553410	WGS	INSTITUTE OF TROPICAL MEDICINE	ERX4489780	Illumina HiSeq 2500	PAIRED	RANDOM	GENOMIC	ILLUMINA	ERS5040753	ERP123102	['ERP123102','660147','PRJEB39569','ena-EXPERIMENT-Institute of tropical medicine-28-08-2020-16:29:08:346-8','ERX4489780','ITM2003-01350','ena-STUDY-Institute of tropical medicine-27-07-2020-14:37:16:152-1905','ERR4553410','15937199','ena-RUN-Institute of tropical medicine-28-08-2020-16:29:08:346-8','ERS5040753','SAMEA7280152']	2003	2020-08-30T01:55:00.000Z			BGD	Asia		sputum	Homo sapiens	3	human																					277	277349250	135196411	PRJEB39569			99.74	1412615	48	lineage4	MDR-TB	['diff','tree','tbprofiler','input']	tuberculosis: unclassified		Mycobacterium tuberculosis
SAMN04522021	['SRR3725696','SRR11947349']	WGS		['SRX1882659','SRX8491920']	Illumina HiSeq 2500	SINGLE	PCR	GENOMIC	ILLUMINA	SRS1529076		['SAMN04522021','4522021','SRR11947349','300846','SRS1529076','G05015','SRP077478','BI_475','SRR3725696','PRJNA300846','G05015_1.fastq.gz','SRX1882659','SRX8491920']					KEN	Africa		sputum	Homo sapiens	3	human																					1250	1250076596	493873222	PRJNA300846			96.13	1242399	24	lineage4.8	Sensitive	['diff','input','IeDEA','tbprofiler','Menardo_2021']	tuberculosis: human-adapted	L4	Mycobacterium tuberculosis
SAMEA8719023	ERR8975899	WGS	CTB/NICD	ERX5544127	Illumina NovaSeq 6000	PAIRED	RANDOM	GENOMIC	ILLUMINA	ERS6403468	ERP128647	['sample.29459','experiment.29459','project.Wellcome_clinical_isolates_site10','773351','ERP128647','PRJEB44577','ERR8975899','ERS6403468','run.29459.1','SAMEA8719023','ERX5544127','26339992']		2022-03-15T07:48:00.000Z			ZAF	Africa						R				I	I	R	R	R				R		S	R	S	R	S	R	1118	1118441900	355393248	PRJEB44577	CRyPTIC_reuse_table		99.55	1853772	68	lineage2.2.2	Pre-XDR-TB	['CRyPTIC_reuse_table','input','diff','tbprofiler','CRyPTIC_CTB-NICD','tree']	tuberculosis: unclassified		Mycobacterium tuberculosis
SAMN05575075	SRR4034750	WGS	HARVARD MEDICAL SCHOOL	SRX2026049	Illumina HiSeq 2000	PAIRED	RANDOM	GENOMIC	ILLUMINA	SRS1620478	SRP082185	['P9-Lung1','PRJNA323744','5575075','SRR4034750','711-L1a_2.fastq.gz','SRP082185','SAMN05575075','SRS1620478','323744','SRX2026049']	2012-10	2016-08-16T03:46:00.000Z		29.6483 S 30.3318 E	ZAF	Africa	Kwazulu-Natal	lung	Homo sapiens	3	human																					2916	2916391362	2076690705	PRJNA323744								['Napier_2020','input','denylist','intrapatient_ZAF']	tuberculosis: human-adapted	L4.4.1.1	Mycobacterium tuberculosis
SAMEA104447176	['ERR2228907','ERR2228908']	WGS		['ERX2282247','ERX2282246']	['Illumina MiSeq','NextSeq 500']	PAIRED	RANDOM	GENOMIC	ILLUMINA	ERS2065118		['8234783','ena-EXPERIMENT-STATENS SERUM INSTITUT-21-12-2017-12:46:39:820-120','ena-RUN-STATENS SERUM INSTITUT-21-12-2017-12:46:39:820-121','PRJEB20214','ERP022352','ena-RUN-STATENS SERUM INSTITUT-21-12-2017-12:46:39:820-120','SAMEA104447176','ena-EXPERIMENT-STATENS SERUM INSTITUT-21-12-2017-12:46:39:820-121','DKC2-0100','ERX2282246','ERR2228908','ERX2282247','ERS2065118','388615','ERR2228907','ena-STUDY-STATENS SERUM INSTITUT-03-04-2017-09:47:03:433-394']					DNK	Europe		sputum	Homo sapiens	3	human																					775	776603885	349300695	PRJEB20214								['outbreak_1112-15_DNK','Napier_2020','input']	tuberculosis: human-adapted	L4.8	Mycobacterium tuberculosis
SAMEA7552398	ERR4819033	WGS	PUBLIC HEALTH ENGLAND	ERX4688875	Illumina HiSeq 2500	PAIRED	RANDOM	GENOMIC	ILLUMINA	ERS5309045	ERP124941	['sample.21853','773303','ERP124941','ERX4688875','ERR4819033','SAMEA7552398','experiment.21853','PRJEB41201','project.PHE-TB','ERS5309045','run.21853','22471790']		2021-11-10T20:20:00.000Z			GBR	Europe																										520	520762549	229465028	PRJEB41201			99.94	1757419	40	lineage4.9	Sensitive	['CRyPTIC_PHE','tbprofiler','diff','tree','input']	tuberculosis: unclassified		Mycobacterium tuberculosis
SAMN38210528	SRR26795097	WGS	HMS	SRX22492295	Illumina HiSeq 4000	SINGLE	cDNA	GENOMIC	ILLUMINA	SRS19505410	SRP471323	['SRS19505410','bp0','SRR26795097','Peru7313_R1.fastq.gz','SRX22492295','SAMN38210528','7313','38210528','SRP471323','PRJNA1039243','1039243','Peru7313']	2011	2023-11-11T22:55:00.000Z			PER	South America		sputum	Homo sapiens	3	human																					212	212301600	103312486	PRJNA1039243								standford	tuberculosis: unclassified		Mycobacterium tuberculosis
SAMEA5189876	ERR4188270	WGS	WELLCOME SANGER INSTITUTE	ERX4150039	HiSeq X Ten	PAIRED	RANDOM	GENOMIC	ILLUMINA	ERS2997370	ERP021867	['ERP021867','Exploring_the_richness_of_Mycobacterium_bovis_strain_diversity-sc-4667','SC_EXP_29594_1#131','SAMEA5189876','2633a856-ff90-11e8-9f73-3c4a9275d6c8','ERS2997370','15093374','ERX4150039','ERR4188270','PRJEB19799','480613','SC_RUN_29594_1#131']		2020-06-04T07:51:00.000Z			GBR	Europe																										202	202572540	55620250	PRJEB19799			99.44	1075565	37	La1.8.1	Other	['diff','bovis_GBR','input','tree','tbprofiler']	tuberculosis: animal-adapted	La1	Mycobacterium bovis
SAMEA115879543	ERR13430381	WGS	TRINITY COLLEGE DUBLIN, REPUBLIC OF IRELAND	ERX12800835	Illumina HiSeq 1000	PAIRED	PCR	GENOMIC	ILLUMINA	ERS20725334	ERP122964	['ERS20725334','12IE18','ERX12800835','42921569','ena-EXPERIMENT-TAB-29-07-2024-14:13:29:446-110820','ERR13430381','SAMEA115879543','PRJEB39448','ena-STUDY-TRINITY COLLEGE DUBLIN-17-07-2020-12:34:38:079-1511','ERP122964','726466','ena-RUN-TAB-29-07-2024-14:13:29:446-110821']	2012	2024-08-19T06:37:00.000Z			IRL	Europe			Homo sapiens	3	human																					404	404624741	280979180	PRJEB39448									tuberculosis: unclassified		Mycobacterium tuberculosis
SAMEA1119607	ERR2514426	WGS	PHE	ERX2533636	Illumina MiSeq	PAIRED	RANDOM	GENOMIC	ILLUMINA	ERS2399016	ERP107961	['sample.6454','project.First_10k_genomes_study_set_4','SAMEA1119607','ERR2514426','PRJEB25991','run.6454','ERX2533636','ERP107961','experiment.6454','493034','10123553','ERS2399016']		2022-07-23T23:15:00.000Z			GBR	Europe	England									S		S					S	S								403	403888110	222968335	PRJEB25991	Walker_2022		99.58	1782414	59	lineage3.1.2	Sensitive	['Napier_2020','tree','input','Walker_2022','tbprofiler','diff','CRyPTIC_PHE']	tuberculosis: human-adapted	L3.1.2	Mycobacterium tuberculosis
SAMN41598647	SRR29231379	WGS	FIND, THE FOUNDATION FOR INNOVATIVE NEW DIAGNOSTICS	SRX24750168	Illumina HiSeq 2000	PAIRED	RANDOM	GENOMIC	ILLUMINA	SRS21470756	SRP507535	['TB-IS-1041-29_S111_R1_001.fastq.gz','1109295','SRR29231379','D736BB_6EA9AB1BAA0E_29','SAMN41598647','SRP507535','PRJNA1109295','SRX24750168','D736BB_6EA9AB1BAA0E','SRS21470756','41598647']		2024-05-30T06:20:00.000Z			BRA	South America			Homo sapiens	3	human																					210	210378938	101121743	PRJNA1109295								WHO_mutations_2023	tuberculosis: unclassified		Mycobacterium tuberculosis
SAMN06578984	SRR5341438	WGS	INSTITUTE OF BIOINFORMATICS	SRX2638131	Illumina HiSeq 2500	PAIRED	RANDOM	GENOMIC	ILLUMINA	SRS2046153	SRP101836	['LIB26086','JAL_IOB_34_R2.fastq.gz','SRX2638131','379070','JAL_IOB_34','SRP101836','6578984','SRR5341438','SAMN06578984','bp0','PRJNA379070','SRS2046153']	2014	2017-03-14T16:59:00.000Z		26.8467 N 80.9462 E	IND	Asia	Uttar Pradesh	sputum	Homo sapiens	3	human																					626	626168690	227306067	PRJNA379070			87.87	1631040	37	lineage3	Other	['tree','Menardo_2021','tbprofiler','input','diff']	tuberculosis: human-adapted	L3	Mycobacterium tuberculosis
SAMEA110040877	ERR9786737	WGS	INSTITUTE OF TROPICAL MEDICINE	ERX9334013	Illumina HiSeq 2500	PAIRED	RANDOM	GENOMIC	ILLUMINA	ERS12087502	ERP137916	['0efe4541-10cd-4d79-a29f-96d29eadb5f3','ERP137916','PRJEB53138','ECF-14-6968','SAMEA110040877','ena-EXPERIMENT-TAB-27-05-2022-13:53:26:466-12134','ERS12087502','29004102','844815','ERX9334013','ERR9786737','ena-RUN-TAB-27-05-2022-13:53:26:466-12135']	2014	2022-06-25T18:15:00.000Z			GMB	Africa		sputum	Homo sapiens	3	human																					451	451442197	319041468	PRJEB53138			99.53	549280	33	lineage4.1.2.1	Other	['tree','input','diff','tbprofiler','WGS_2011-2014_GMB']	tuberculosis: unclassified		Mycobacterium tuberculosis
SAMEA3558568	ERR1035035	WGS	LSHTM	ERX1113833	Illumina MiSeq	PAIRED		GENOMIC	ILLUMINA	ERS865717	ERP011639	['ena-STUDY-LSHTM-18-08-2015-18:02:02:463-104','PRJEB10385','ena-RUN-LSHTM-25-09-2015-14:04:49:449-460','297845','ERS865717','ERP011639','ena-EXPERIMENT-LSHTM-25-09-2015-14:04:49:449-460','ERR1035035','ERX1113833','4154864','SAMEA3558568','mtb460']		2015-12-10T04:46:00.000Z			ZAF	Africa										S	S	R						S	S							623	623024850	379568759	PRJEB10385	Coll_2018		99.27	530662	10	lineage2.2.1.1	HR-TB	['Napier_2020','tbprofiler','Coll_2018','input']	tuberculosis: human-adapted	L2.2.1.1	Mycobacterium tuberculosis
SAMEA110031550	ERR9786922	WGS	INSTITUTE OF TROPICAL MEDICINE	ERX9334198	Illumina HiSeq 2500	PAIRED	RANDOM	GENOMIC	ILLUMINA	ERS12087687	ERP137916	['ena-EXPERIMENT-TAB-27-05-2022-13:53:26:529-12504','PRJEB53138','ERR9786922','ERX9334198','0efe4541-10cd-4d79-a29f-96d29eadb5f3','ECF-14-S149','29002924','SAMEA110031550','ERP137916','ena-RUN-TAB-27-05-2022-13:53:26:529-12505','ERS12087687','844815']	2014	2022-06-25T18:17:00.000Z			GMB	Africa		sputum	Homo sapiens	3	human																					590	590729434	376658461	PRJEB53138			97.41	1706402	83	lineage4.1.2.1	Sensitive	['WGS_2011-2014_GMB','tree','tbprofiler','diff','input']	tuberculosis: unclassified		Mycobacterium tuberculosis
SAMEA6655891	ERR4011063	WGS	DST-NRF CENTRE OF EXCELLENCE FOR BIOMEDICAL TUBERC	ERX4012463	Illumina HiSeq 2000	PAIRED	RANDOM	GENOMIC	ILLUMINA	ERS4415360	ERP119549	['Lin2_S13','ERS4415360','SAMEA6655891','ERP119549','ERR4011063','ena-RUN-DST-NRF Centre of Excellence for Biomedical Tuberculosis Research, SAMRC Centre for Tuberculosis Research, Department Biomedical Sciences-09-04-2020-14:35:44:221-13','ena-STUDY-DST-NRF Centre of Excellence for Biomedical Tuberculosis Research, SAMRC Centre for Tuberculosis Research, Department Biomedical Sciences-22-01-2020-11:47:08:117-37','629714','ena-EXPERIMENT-DST-NRF Centre of Excellence for Biomedical Tuberculosis Research, SAMRC Centre for Tuberculosis Research, Department Biomedical Sciences-09-04-2020-14:35:44:221-13','14778449','PRJEB36366','ERX4012463']	2008	2020-11-12T03:24:00.000Z			ZAF	Africa		sputum	Homo sapiens	3	human																					2431	2431653566	1076890127	PRJEB36366			99.52	1549074	54	lineage2.2.1	Pre-XDR-TB	['Menardo_2021','input','tbprofiler','tree','diff']	tuberculosis: human-adapted	L2	Mycobacterium tuberculosis
SAMN09651752	SRR7516355	WGS	NIH / NIAID	SRX4386433	Illumina HiSeq 2500	PAIRED	RANDOM	GENOMIC	ILLUMINA	SRS3542763	SRP153211	['SRR7516355','SRX4386433','9651752','3051','TB-CPath-Shubladze-IS-1032-15-014975_S58_R2_001.fastq.gz','PRJNA480888','SRP153211','SRS3542763','SAMN09651752','480888','bp0']	2015	2018-07-12T17:41:00.000Z		41.7151 N 44.8271 E	GEO	Asia	Tbilisi	sputum	Homo sapiens	3	human																					692	692473618	297719812	PRJNA480888								input	tuberculosis: unclassified		Mycobacterium tuberculosis
SAMEA4946866	ERR2815520	WGS	FZB	ERX2822351	NextSeq 500	PAIRED		GENOMIC	ILLUMINA	ERS2765550	ERP010814	['SAMEA4946866','ERP010814','10146602','ena-EXPERIMENT-FZB-28-09-2018-14:50:27:718-15','ena-RUN-FZB-28-09-2018-14:50:27:718-15','ERS2765550','ena-STUDY-FZB-22-06-2015-17:16:39:392-292','10ma1991e1','ERR2815520','PRJEB9680','287903','ERX2822351']		2018-09-30T03:52:00.000Z																														292	292094407	130366106	PRJEB9680								input	tuberculosis: animal-adapted	La1	Mycobacterium bovis
SAMEA112805419	ERR11081618	WGS	FZB	ERX10528986	NextSeq 500	PAIRED		GENOMIC	ILLUMINA	ERS14812965	ERP010814	['287903','PRJEB9680','ena-EXPERIMENT-TAB-22-03-2023-09:21:25:458-113332','ERX10528986','ERR11081618','ena-STUDY-FZB-22-06-2015-17:16:39:392-292','SAMEA112805419','ERP010814','33893516','ERS14812965','5489-17','ena-RUN-TAB-22-03-2023-09:21:25:458-113333']		2023-07-21T04:09:00.000Z																														405	405876749	172348238	PRJEB9680			99.68	1701164	58	lineage4.8	Sensitive	['input','tree','tbprofiler','diff']	tuberculosis: unclassified		Mycobacterium tuberculosis
SAMN41468812	SRR29093523	WGS	FIND, THE FOUNDATION FOR INNOVATIVE NEW DIAGNOSTICS	SRX24617629	Illumina HiSeq 2000	PAIRED	RANDOM	GENOMIC	ILLUMINA	SRS21354793	SRP507535	['924644_71C329D624DE','41468812','SRP507535','1518532078937T-Eth_64_R1.fastq.gz','924644_71C329D624DE_ETH_064','SRS21354793','SRX24617629','PRJNA1109295','SAMN41468812','SRR29093523','1109295']		2024-05-21T06:06:00.000Z			ETH	Africa			Homo sapiens	3	human																					323	323240264	140513577	PRJNA1109295								WHO_mutations_2023	tuberculosis: unclassified		Mycobacterium tuberculosis
SAMEA1706688	ERR257906	WGS	SC	ERX232495	Illumina Genome Analyzer II	PAIRED	RANDOM	GENOMIC	ILLUMINA	ERS013433	ERP000111	['SAMEA1706688','ERR257906','ERX232495','SC_EXP_5227_6#4','NLA009900221-sc-2010-07-29-258089','ERS013433','Epidemiology of tuberculosis-sc-2010-03-19','203786','SC_RUN_5227_6#4','ERP000111','112636','PRJEB2057']	1998-12	2013-04-13T12:47:00.000Z			NLD	Europe			Homo sapiens	3	human																					1272	1272878496	892705186	PRJEB2057			98.94	62194	0		Sensitive	['Menardo_2021','Nimmo_2024','Napier_2020','input','tbprofiler']	tuberculosis: human-adapted	L2.2.1	Mycobacterium tuberculosis
SAMEA1886013	ERR270774	WGS	SC	ERX245001	Illumina HiSeq 2000	PAIRED	RANDOM	GENOMIC	ILLUMINA	ERS202970	ERP000276	['ERR270774','SAMEA1886013','ERS202970','S00013276-sc-2013-01-04T10:50:45Z-1534636','Mycobacterium tuberculosis pilot-sc-2010-07-26','ERP000276','PRJEB2221','SC_EXP_9352_6#65','ERX245001','SC_RUN_9352_6#65','203976','2140991']		2013-05-08T22:21:00.000Z																														244	244345600	113955672	PRJEB2221			99.36	2283609	48	lineage2.2.1	HR-TB	['diff','tree','tbprofiler','input']	tuberculosis: unclassified		Mycobacterium tuberculosis
SAMN37068739	SRR25703747	WGS	MURDOCH UNIVERSITY	SRX21428584	NextSeq 500	PAIRED	RANDOM	GENOMIC	ILLUMINA	SRS18666410	SRP455992	['bp0','SRX21428584','Mtb66_R1_001.fastq.gz','SRS18666410','SRP455992','PRJNA1007403','Mtb66','37068739','1007403','SAMN37068739','SRR25703747']	2017	2023-08-20T22:05:00.000Z		11.30 N 104.80 E	KHM	Asia	Takeo	lymph node	Helarctos malayanus	3	sun bear																					517	517676018	220728423	PRJNA1007403									tuberculosis: unclassified		Mycobacterium tuberculosis
SAMN08626311	SRR6824599	WGS	BEIJING INSTITUTE OF GENOMICS,CHINESE ACADEMY OF SCIENCES	SRX3780798	HiSeq X Ten	PAIRED	RANDOM	GENOMIC	ILLUMINA	SRS3034345	SRP134826	['SRS3034345','436454','PRJNA436454','MDR_22226','8626311','SRX3780798','MTB22226_D16083260_H33HTALXX_L7_1.clean.fq.gz','SAMN08626311','SRP134826','SRR6824599']	2007	2018-03-12T09:27:00.000Z		29.59 N 106.54 E	CHN	Asia	Chongqing	sputum	Homo sapiens	3	human																					1967	1967552400	840168488	PRJNA436454			99.49	1727801	59	lineage2.2.1	Sensitive	['Menardo_2021','tbprofiler','input','Napier_2020','diff','tree']	tuberculosis: human-adapted	L2.2.1	Mycobacterium tuberculosis
SAMN02585970	['SRR1181086','SRR1181322','SRR1180232','SRR1183001']	WGS		['SRX479541','SRX480062']	Illumina HiSeq 2000	PAIRED	RANDOM	GENOMIC	ILLUMINA	SRS564942		['SRR1183001','SRR1180232','C36E3ACXX140220.7.tagged_291.bam','SRX479541','PRJNA235618','2585970','2838305.WR39952.Solexa-223955.C36E3ACXX140220.P','SAMN02585970','SRS564942','C361VACXX140214.2.Illumina_P5-Rexon_P7-Denod.bam','SRR1181322','PRJNA235480','SRR1181086','SRP039120','235480','2838305.WR39951.Pond-322688.C361VACXX140214.P','C36E3ACXX140220.8.tagged_291.bam','SRX480062','C361VACXX140214.1.Illumina_P5-Rexon_P7-Denod.bam','TKK_04_0071']					ZAF	Africa	Catherine Booth		Homo sapiens	3	human																					2345	2346290398	1251918307	PRJNA235480			99.48	5945104	137	lineage4.1.1.3	Pre-XDR-TB	['Menardo_2018','input','tree','Napier_2020','diff','Menardo_2021','Nimmo_2024','tbprofiler']	tuberculosis: human-adapted	L4.1.1.3	Mycobacterium tuberculosis
SAMEA113556041	ERR11488494	WGS	FZB	ERX10894670	NextSeq 500	PAIRED		GENOMIC	ILLUMINA	ERS15552164	ERP147779	['SMN-277','989949','ena-RUN-TAB-27-05-2023-22:16:03:774-27410','SAMEA113556041','ERR11488494','86810e0e-614f-4ad6-9cd7-0bc407fc82e6','36322905','ERX10894670','ERP147779','ERS15552164','PRJEB62665','ena-EXPERIMENT-TAB-27-05-2023-22:16:03:774-27409']		2023-09-24T11:05:00.000Z			MOZ	Africa	Maputo																									713	713319761	314545109	PRJEB62665			99.46	1616971	54	lineage2.2.1	MDR-TB	['tbprofiler','diff','tree','R-RR_MOZ','input']	tuberculosis: unclassified		Mycobacterium tuberculosis
SAMN36834943	SRR25515364	WGS	SHANDONG PROVINCIAL HOSPITAL	SRX21245885	Illumina HiSeq 4000	PAIRED	RANDOM	GENOMIC	ILLUMINA	SRS18500166	SRP453313	['SRP453313','SAMN36834943','PRJNA1002108','1002108','bp0','SRS18500166','SRX21245885','36834943','T2309','T2309.IS300_Clean.1.fastq.gz','SRR25515364']	2018	2023-08-04T04:41:00.000Z		36.40 N 117.00 E	CHN	Asia	Shandong	As reported: phlegm	Homo sapiens	3	human																					1130	1130554200	450616896	PRJNA1002108			99.59	1877191	66	lineage2.2.1	Sensitive	['input','tbprofiler','diff','tree']	tuberculosis: human-adapted	L4	Mycobacterium tuberculosis	H37Rv
SAMN30543765	SRR21277185	WGS	SCHOOL OF PUBLIC HEALTH, FUDAN UNIVERSITY	SRX17286312	Illumina HiSeq 2500	PAIRED	RANDOM	GENOMIC	ILLUMINA	SRS14850992	SRP394436	['SRP394436','PRJNA874331','SRX17286312','874331','JK-0996_R1.fastq.gz','30543765','SRR21277185','SAMN30543765','SRS14850992','bp0','JK-0996']	2021	2022-08-28T01:07:00.000Z			CHN	Asia	Eastern China		Homo sapiens	3	human																					1853	1853448600	594365536	PRJNA874331								input	tuberculosis: unclassified		Mycobacterium tuberculosis
SAMN41418062	SRR29053039	WGS	FIND, THE FOUNDATION FOR INNOVATIVE NEW DIAGNOSTICS	SRX24578145	Illumina HiSeq 2000	PAIRED	RANDOM	GENOMIC	ILLUMINA	SRS21318131	SRP507535	['SRS21318131','SRX24578145','6B1800_6093D61EFF62','1109295','PRJNA1109295','SRR29053039','41418062','6B1800_6093D61EFF62_IDR1700043248','SRP507535','SAMN41418062','IDR1700043248-01-01_S8_L001_R1_001.fastq.gz']		2024-05-18T00:37:00.000Z			USA	North America			Homo sapiens	3	human																					775	775736919	482314140	PRJNA1109295								WHO_mutations_2023	tuberculosis: unclassified		Mycobacterium tuberculosis
SAMN16069740	SRR12599322	WGS	SICHUAN UNIVERSITY	SRX9083250	Illumina HiSeq 2000	PAIRED	RANDOM	GENOMIC	ILLUMINA	SRS7329816	SRP076535	['SRR12599322','16069740','M_kan-15147942_1.fastq.gz','SRS7329816','SAMN16069740','SRP076535','PRJNA323639','AUS_M_kan-15147942','SRX9083250','323639']	2015	2020-09-05T22:08:00.000Z			AUS	Oceania	Northern Territory	sputum	Homo sapiens	3	human																					683	683571170	317575643	PRJNA323639									NTM: unclassified		Mycobacterium kansasi
SAMN40983507	SRR28706562	WGS	NIAID TB PORTALS PROGRAM	SRX24273693	NextSeq 2000	PAIRED	RANDOM	GENOMIC	ILLUMINA	SRS21039659	SRP502062	['TBPO-6169_lib63099_nextseq_ny0124_151bp.filtered_2_bwa.1.fastq.gz','PRJNA1074793','SRP502062','40983507','SRR28706562','SAMN40983507','SRX24273693','SRS21039659','65613','1074793']	2022	2024-04-16T14:22:00.000Z		48.0196 N 66.9237 E	KAZ	Asia		sputum	Homo sapiens	3	human																					549	549795118	189262976	PRJNA1074793			99.42	1402872	48	lineage2.2.1	MDR-TB	['diff','tbprofiler','tree','input']	tuberculosis: unclassified		Mycobacterium tuberculosis
SAMN30949978	SRR21690849	WGS	RIVM	SRX17688308	Illumina HiSeq 2500	PAIRED	RANDOM	GENOMIC	ILLUMINA	SRS15219696	SRP399356	['SAMN30949978','bp0','SRP399356','882748','RIVM1263.bam','SRX17688308','SRR21690849','SRS15219696','RIVM1263','PRJNA882748','30949978']	2017	2022-09-23T18:08:00.000Z			NLD	Europe		As reported: diagnostic sample	Homo sapiens	3	human																					675	675908603	199138152	PRJNA882748								input	tuberculosis: unclassified		Mycobacterium tuberculosis
SAMN38210219	SRR26794350	WGS	HMS	SRX22491920	Illumina HiSeq 4000	SINGLE	cDNA	GENOMIC	ILLUMINA	SRS19505035	SRP471323	['38210219','SAMN38210219','SRR26794350','SRS19505035','Peru6546_R1.fastq.gz','bp0','PRJNA1039243','Peru6546','SRX22491920','1039243','SRP471323','6546']	2012	2023-11-11T22:53:00.000Z			PER	South America		sputum	Homo sapiens	3	human																					224	224641250	111719516	PRJNA1039243								standford	tuberculosis: unclassified		Mycobacterium tuberculosis
SAMN43783764	SRR30679898	WGS	QMRL	SRX26098294	Illumina MiniSeq	PAIRED	RANDOM	GENOMIC	ILLUMINA	SRS22664843	SRP532987	['PRJNA1161723','15MT11679_R1.fastq.gz','15MT11679','SRX26098294','SRR30679898','SAMN43783764','SRP532987','bp0','43783764','1161723','SRS22664843']		2024-09-16T19:34:00.000Z			AUS	Oceania			Homo sapiens	3	human																					200	200781021	85260446	PRJNA1161723									tuberculosis: unclassified		Mycobacterium tuberculosis
SAMN09099947	SRR7070478	OTHER	MODMEDMICOXFORD	SRX4001265	Illumina MiSeq	PAIRED		OTHER	ILLUMINA	SRS3283422	SRP076676	['9099947','SAMN09099947','SRS3283422','MMMOSAM:c308a8d6-23b5-40a8-b9e7-9bad8dac1e45','SRP076676','MMMOSRA:c308a8d6-23b5-40a8-b9e7-9bad8dac1e45','SRX4001265','302362','PRJNA302362','SRR7070478']	2017	2018-04-26T14:29:00.000Z			GBR	Europe			Homo sapiens	3	human																					306	306459207	202617873	PRJNA302362									tuberculosis: unclassified		Mycobacterium tuberculosis
SAMN03648379	SRR2101132	WGS	UNIVERSITY OF OXFORD	SRX1095826	Illumina HiSeq 2500	PAIRED	RANDOM	GENOMIC	ILLUMINA	SRS991292	SRP061066	['C00016893','PRJNA282721','SRX1095826','SRS991292','SAMN03648379','SRR2101132','282721','3648379','SRP061066','b39ce4ad-1014-4247-bbd1-523fb7e22b90_R00000039_v3.bam']		2015-07-23T22:30:00.000Z			GBR	Europe										S		S					S	S								430	430492200	322657029	PRJNA282721	CRyPTIC_WHO2021_PMC7612554		99.24	1716056	38	lineage1.2.2.1	Sensitive	['Menardo_2018','Menardo_2021','tree','Napier_2020','diff','input','Walker_2022','tbprofiler']	tuberculosis: human-adapted	L1.3.1	Mycobacterium tuberculosis
SAMEA1876265	['ERR266541','ERR403347']	WGS		['ERX369708','ERX241037']	Illumina HiSeq 2000	PAIRED	RANDOM	GENOMIC	ILLUMINA	ERS202736		['Mycobacterium tuberculosis pilot-sc-2010-07-26','ERR266541','SC_RUN_11020_1#23','SAMEA1876265','ERP000276','203976','2087127','PRJEB2221','ERX241037','ERS202736','SC_EXP_9330_8#23','ERR403347','SC_EXP_11020_1#23','ERX369708','S00013042-sc-2013-01-04T10:47:23Z-1534402','SC_RUN_9330_8#23']																																1217	1217947400	686564617	PRJEB2221			99.61	3585545	79	lineage4.6.3	Sensitive	['tree','input','tbprofiler','diff']	tuberculosis: unclassified		Mycobacterium tuberculosis
SAMN14344682	SRR11565534	AMPLICON	RUTGERS UNIVERSITY NEWARK	SRX8134827	Illumina MiSeq	PAIRED	PCR	GENOMIC	ILLUMINA	SRS6498238	SRP257019	['SRX8134827','SAMN14344682','PRJNA608724','SRS6498238','2492-DA-1493','608724','14344682','SRP257019','SRR11565534','2492-DA-1493_S55_L001_R1_001.fastq']		2020-04-17T23:33:00.000Z			UGA	Africa		sputum	Homo sapiens	3	human																					21	21760912	13535759	PRJNA608724									tuberculosis: unclassified		Mycobacterium tuberculosis
SAMEA113537215	['ERR11464981','ERR11464980']	WGS		['ERX10871137','ERX10871138']	NextSeq 500	PAIRED		GENOMIC	ILLUMINA	ERS15533636		['ERX10871138','ena-EXPERIMENT-TAB-22-05-2023-12:53:15:959-5398','979605','ERR11464981','35505592','ERP147571','SAMEA113537215','PRJEB62480','ERR11464980','ena-RUN-TAB-22-05-2023-12:53:15:960-5401','BTB-1041','d05d2f15-c027-4055-b906-d9d6d110849e','ERX10871137','ena-EXPERIMENT-TAB-22-05-2023-12:53:15:959-5400','ena-RUN-TAB-22-05-2023-12:53:15:959-5399','ERS15533636']					BWA	Africa																										640	640694995	303515517	PRJEB62480			98.06	2341400	61	lineage4.3.3	Sensitive	['tbprofiler','Kopanyo','diff','input','tree']	tuberculosis: unclassified		Mycobacterium tuberculosis
SAMN14417134	SRR11662317	WGS	KHON KAEN UNIVERSITY	SRX8223286	Illumina HiSeq 2500	PAIRED	Restriction Digest	GENOMIC	ILLUMINA	SRS6579924	SRP259494	['SRX8223286','14417134','PRJNA613706','bp0','M05472-59_R1.fq.gz','613706','SRR11662317','M05472-59','SRP259494','SAMN14417134','SRS6579924']	2017	2020-05-01T15:16:00.000Z		16.443 N 100.343 E	THA	Asia		sputum	Homo sapiens	3	human																					1705	1705148400	718553405	PRJNA613706								input	tuberculosis: unclassified		Mycobacterium tuberculosis
SAMN41146718	SRR28858560	WGS	WADSWORTH CENTER	SRX24418756	NextSeq 550	PAIRED	RANDOM	GENOMIC	ILLUMINA	SRS21174225	SRP338930	['SRS21174225','766641','41146718','SRP338930','PRJNA766641','SRX24418756','IDR2300002592-01-01.R1.fastq.gz','SAMN41146718','IDR2300002592-01-01','SRR28858560']	2023	2024-05-01T09:19:00.000Z			USA	North America	New York state		Homo sapiens	3	human																					448	448771507	201755991	PRJNA766641			99.62	1645915	55	lineage2.2.1	Pre-XDR-TB	['tbprofiler','tree','diff','input']	tuberculosis: unclassified		Mycobacterium tuberculosis
SAMD00653593	DRR509820	Tn-Seq	NIIGATA	DRX493722	NextSeq 500	SINGLE	PCR	GENOMIC	ILLUMINA	DRS338494	DRP010709	['DRS338494','1032302','SAMD00653593','37987641','DRX493722','DRP010709','PRJDB16874','DRR509820']	2020	2023-10-27T16:15:00.000Z	Mycobacterium avium-intracellulare Infection		JPN	Asia	Niigata	sputum	Homo sapiens	3	human																					743	743463751	378477579	PRJDB16874									NTM: avium complex		Mycobacterium intracellulare
SAMN27762233	SRR18911238	WGS	WADSWORTH CENTER	SRX14989178	Illumina MiSeq	PAIRED	RANDOM	GENOMIC	ILLUMINA	SRS12738437	SRP276100	['SRP276100','SRX14989178','IDR1900042928-01-02','SRS12738437','SRR18911238','IDR1900042928-01-02_R1.fastq.gz','PRJNA650381','27762233','bp0','650381','A80','SAMN27762233']	2019	2022-04-25T12:31:00.000Z		40.7481119 N 73.98438414 W	USA	North America	New York	sputum	Homo sapiens	3	human																					467	467175490	287955274	PRJNA650381			99.6	1484108	74	lineage2.2.1	MDR-TB	['tree','input','tbprofiler','diff']	tuberculosis: unclassified		Mycobacterium tuberculosis
SAMEA7280531	ERR4553789	WGS	INSTITUTE OF TROPICAL MEDICINE	ERX4490159	Illumina HiSeq 2500	PAIRED	RANDOM	GENOMIC	ILLUMINA	ERS5041132	ERP123102	['ena-STUDY-Institute of tropical medicine-27-07-2020-14:37:16:152-1905','ena-RUN-Institute of tropical medicine-28-08-2020-16:29:08:359-387','15937578','PRJEB39569','ERR4553789','ITM2010-01905','ena-EXPERIMENT-Institute of tropical medicine-28-08-2020-16:29:08:359-387','660147','SAMEA7280531','ERX4490159','ERS5041132','ERP123102']	2010	2020-08-29T19:06:00.000Z			BGD	Asia		sputum	Homo sapiens	3	human																					467	467071339	257376170	PRJEB39569			99.37	1917504	96		RR-TB	['input','tree','tbprofiler','diff']	tuberculosis: unclassified		Mycobacterium tuberculosis
SAMEA2683030	ERR775383	WGS	THE WELLCOME TRUST SANGER INSTITUTE	ERX718262	Illumina HiSeq 2000	PAIRED	RANDOM	GENOMIC	ILLUMINA	ERS519091	ERP004677	['3384947','SAMEA2683030','SC_EXP_14893_2#91','Mycobacterium_tuberculosis__HICF__sequencing-sc-2926','SC_RUN_14893_2#91','ERX718262','ERR775383','247745','ERP004677','PH279_CA059M_1-sc-1838224','ERS519091','PRJEB5280']	2007	2016-01-09T03:09:00.000Z			PER	South America			Homo sapiens	3	human																					430	430239000	201580518	PRJEB5280			99.72	1651862	38	lineage4.3.3	MDR-TB	['tree','tbprofiler','standford','input','Menardo_2021','Napier_2020','diff','Nimmo_2024']	tuberculosis: human-adapted	L4.3.3	Mycobacterium tuberculosis
SAMN09651592	SRR7517708	WGS	SWISS TROPICAL AND PUBLIC HEALTH INSTITUTE	SRX4387812	Illumina HiSeq 2500	PAIRED	RANDOM	GENOMIC	ILLUMINA	SRS3544277	SRP153329	['SAMN09651592','9651592','BSSE_QGF_57463_CAJCMANXX_8_G08767_CGAGGCTG_TCTCTCCG_S64_L008_R1_001.fastq.gz','SRX4387812','SRP153329','G08767','SRS3544277','BSSE_QGF_57463','PRJNA454477','454477','SRR7517708']		2018-07-13T08:20:00.000Z			CHE	Europe		sputum	Homo sapiens	3	human																					397	397749110	182628555	PRJNA454477			99.57	1645968	36	lineage2.2.1	RR-TB	['tree','diff','tbprofiler','input']	tuberculosis: unclassified		Mycobacterium tuberculosis
SAMN34999478	SRR24466750	WGS	NIH / NIAID	SRX20253560	NextSeq 500	PAIRED	RANDOM	GENOMIC	ILLUMINA	SRS17585547	SRP436482	['bp0','SRS17585547','SRX20253560','PRJNA970337','31097','TBPO-1974_lib43783_nextseq_nx0162_151bp.filtered_2nd.1.fastq.gz','SAMN34999478','SRP436482','34999478','970337','SRR24466750']	2021	2023-05-08T15:27:00.000Z		44.439663 N 26.096306 E	ROU	Europe	Bucharest	sputum	Homo sapiens	3	human																					375	375127910	174315134	PRJNA970337			98.71	1302926	29	lineage4.2.1	Pre-XDR-TB	['diff','tbprofiler','input']	tuberculosis: unclassified		Mycobacterium tuberculosis
SAMN27519509	SRR18714895	WGS	NIH / NIAID	SRX14815198	NextSeq 500	PAIRED	RANDOM	GENOMIC	ILLUMINA	SRS12571735	SRP369525	['16141','SRS12571735','bp0','27519509','SRR18714895','SRP369525','825524','PRJNA825524','SRX14815198','SAMN27519509','TBPO-1483_lib40127_nextseq_nx0121_151bp.filtered_2nd.1.fastq.gz']	2019	2022-04-11T14:31:00.000Z		41.7151 N 44.8271 E	GEO	Asia	Tbilisi	sputum	Homo sapiens	3	human																					781	781188215	353653379	PRJNA825524			99.49	1602453	52	lineage2.2.1	Sensitive	['diff','input','TB_Portals','tree','tbprofiler']	tuberculosis: unclassified		Mycobacterium tuberculosis
SAMN06279771	SRR5217417	WGS	MAHIDOL UNIVERSITY	SRX2527566	Illumina HiSeq 2000	PAIRED	RANDOM	GENOMIC	ILLUMINA	SRS1948426	SRP098562	['PRJNA369219','BJ25','369219','18F7','SAMN06279771','SRX2527566','SRP098562','SRR5217417','bp0','6279771','SRS1948426','18F7_1.fastq.gz']	2008	2017-01-30T09:59:00.000Z		15.8700 N 100.9925 E	THA	Asia		sputum	Homo sapiens	3	human																					4467	4467022950	3142484192	PRJNA369219			99.44	1554366	35	lineage2.2.1	Sensitive	['diff','tree','tbprofiler','input']	tuberculosis: unclassified		Mycobacterium tuberculosis
SAMN14929061	SRR11839020	WGS	AGRICULTURE VICTORIA	SRX8389443	Illumina MiSeq	PAIRED	PCR	GENOMIC	ILLUMINA	SRS6702854	SRP263341	['C5LDY_MAP-251_S2_L001_R1_001.fastq.gz','SRX8389443','C5LDY-MAP-251','SAMN14929061','SRS6702854','MAP-251','SRR11839020','SRP263341','PRJNA632696','14929061','632696']	1997	2021-04-16T06:08:00.000Z			AUS	Oceania		feces																								572	572853593	320665571	PRJNA632696									NTM: avium complex		Mycobacterium avium subsp. paratuberculosis
SAMN17019844	SRR13232729	WGS	NIH / NIAID	SRX9664608	Illumina MiSeq	PAIRED	RANDOM	GENOMIC	ILLUMINA	SRS7863102	SRP297425	['SAMN17019844','683067','SRR13232729','TBPO-308_lib29479_nextseq_n0258_151bp_R1.fastq.gz','17019844','bp0','PRJNA683067','SRX9664608','SRP297425','SRS7863102','5984']	2015-09	2020-12-09T13:48:00.000Z		53.9006 N 27.5590 E	BLR	Europe	Minsk	sputum	Homo sapiens	3	human																					798	798057885	333221159	PRJNA683067			99.43	1695869	57	lineage4.3.3;lineage4.2.1.1	MDR-TB	['input','tbprofiler','diff']	tuberculosis: unclassified		Mycobacterium tuberculosis
SAMEA3401012	ERR2516462	WGS	HARVARD MEDICAL SCHOOL	ERX2535678	Illumina HiSeq 2500	PAIRED	RANDOM	GENOMIC	ILLUMINA	ERS2401140	ERP107971	['sample.8607','493038','10125800','experiment.8607','ERX2535678','ERP107971','PRJEB26000','project.First_10k_genomes_study_set_8','SAMEA3401012','ERS2401140','run.8607','ERR2516462']		2021-10-23T19:20:00.000Z			PER	South America										R							R	R								913	913976268	644668129	PRJEB26000	Walker_2022		99.6	1755617	39	lineage4.3.3	MDR-TB	['diff','tree','tbprofiler','Napier_2020','input','CRyPTIC_Harvard','Walker_2022']	tuberculosis: human-adapted	L4.3.3	Mycobacterium tuberculosis
SAMN42882949	SRR30180347	WGS	TAIWAN CENTERS OF DISEASE CONTROL	SRX25646382	Illumina MiSeq	PAIRED	RANDOM	GENOMIC	ILLUMINA	SRS22289666	SRP525189	['SRP525189','TWCDCPXDR_012','SAMN42882949','PRJNA1141184','S258','19PXDR_12_F.fastq.gz','42882949','SRR30180347','SRX25646382','SRS22289666','1141184']		2024-08-08T21:33:00.000Z		25.02 N 121.280 E	TWN	Asia		lung	Homo sapiens	3	human																					679	679621379	393981210	PRJNA1141184									tuberculosis: unclassified		Mycobacterium tuberculosis
SAMEA3558191	['ERR1034658','ERR1213906']	WGS		['ERX1286119','ERX1113456']	Illumina MiSeq	PAIRED		GENOMIC	ILLUMINA	ERS865340		['ena-EXPERIMENT-LSHTM-25-09-2015-14:04:49:422-83','ERR1034658','ena-EXPERIMENT-LSHTM-18-01-2016-18:53:21:062-83','ERS865340','PRJEB10385','ERX1113456','ERR1213906','ERP013054','mtb83','ena-STUDY-LSHTM-04-11-2015-14:45:34:612-88','4154487','ena-RUN-LSHTM-25-09-2015-14:04:49:422-83','ena-STUDY-LSHTM-18-08-2015-18:02:02:463-104','307681','ERP011639','PRJEB11653','ERX1286119','ena-RUN-LSHTM-18-01-2016-18:53:21:062-83','SAMEA3558191','297845']																S		R						S	S							804	805215820	556078445	['PRJEB10385','PRJEB11653']	Coll_2018		99.59	2153499	49	lineage4.3.4.2;lineage3	Pre-XDR-TB	['TDR_strain_bank_1','tbprofiler','Napier_2020','Coll_2018','diff','input']	tuberculosis: unclassified		Mycobacterium tuberculosis
SAMN20491942																	BRA	South America																																					standford	tuberculosis: unclassified		Mycobacterium tuberculosis
SAMN17119797	SRR13395743	WGS	CORNELL UNIVERSITY	SRX9815121	Illumina HiSeq 2500	PAIRED	RANDOM	GENOMIC	ILLUMINA	SRS7998870	SRP301093	['6320_2708_28963_HHYCLBCXX_MAP581_AAGAGGCA_GCGTAAGA_R1.fastq.gz','SAMN17119797','17119797','686527','SRS7998870','bp0','SRX9815121','6320_2708_28963_HHYCLBCXX','SRP301093','MAP581','SRR13395743','PRJNA686527']	2008	2021-01-09T22:52:00.000Z			USA	North America	Rutland, VT (Harvey Farms)		Bos taurus	2	domestic cattle																					369	369625458	185164635	PRJNA686527									NTM: avium complex		Mycobacterium avium subsp. paratuberculosis
SAMN41598051	SRR29231275	WGS	FIND, THE FOUNDATION FOR INNOVATIVE NEW DIAGNOSTICS	SRX24750272	Illumina HiSeq 2000	PAIRED	RANDOM	GENOMIC	ILLUMINA	SRS21470860	SRP507535	['B9141A_37F11FD3E08D','1109295','SAMN41598051','SRS21470860','SRP507535','TB-IS-1043-TBDM100847-056_S214_R1_001.fastq.gz','SRR29231275','B9141A_37F11FD3E08D_TBDM100847','PRJNA1109295','SRX24750272','41598051']		2024-05-30T06:19:00.000Z			IND	Asia			Homo sapiens	3	human																					340	340155586	147988113	PRJNA1109295								WHO_mutations_2023	tuberculosis: unclassified		Mycobacterium tuberculosis
SAMN31030656	SRR21732482	WGS	MDUPHL	SRX17728334	NextSeq 500	PAIRED	RANDOM	GENOMIC	ILLUMINA	SRS15257798	SRP399923	['SRX17728334','SRS15257798','AUSMDU00030169_S189_R1_001.fastq.gz','SAMN31030656','AUSMDU00030169','PRJNA857537','31030656','SRP399923','SRR21732482','857537']	2017	2022-09-27T23:41:00.000Z			AUS	Oceania	Victoria		Homo sapiens	3	human																					981	981614942	422906510	PRJNA857537			99.37	1704550	59	lineage1.2.1.2.1	Sensitive	['tbprofiler','diff','tree','input']	tuberculosis: unclassified		Mycobacterium tuberculosis
SAMEA5542178	ERR3256268	WGS	LSHTM	ERX3283037	Illumina MiSeq	PAIRED	PCR	GENOMIC	ILLUMINA	ERS3344236	ERP114520	['ena-STUDY-LSHTM-28-03-2019-12:03:37:355-131','12343548','PRJEB31905','ERX3283037','ERR3256268','ERS3344236','SAMEA5542178','ERP114520','ena-EXPERIMENT-LSHTM-29-03-2019-14:35:33:806-160','556171','mtb_drs2_PHL-D2012-051_S2','ena-RUN-LSHTM-29-03-2019-14:35:33:806-160']		2019-07-23T14:22:00.000Z			PHL	Asia																										546	546467126	341582574	PRJEB31905			99.49	1283699	84	lineage1.2.1.2.1	Sensitive	['tree','Napier_2020','diff','tbprofiler','input','Menardo_2021']	tuberculosis: human-adapted	L2.2.1	Mycobacterium tuberculosis
SAMEA4032461	ERR1452611	WGS	SAMRC CENTRE FOR TUBERCULOSIS RESEARCH	ERX1523089	Illumina HiSeq 2000	PAIRED	RANDOM	GENOMIC	ILLUMINA	ERS1203571	ERP016042	['1453','ERR1452611','ena-STUDY-SAMRC Centre for Tuberculosis Research-14-06-2016-10:24:35:966-162','ERP016042','ERX1523089','338251','PRJEB14401','ena-RUN-SAMRC Centre for Tuberculosis Research-14-06-2016-10:57:12:378-3','SAMEA4032461','ena-EXPERIMENT-SAMRC Centre for Tuberculosis Research-14-06-2016-10:57:12:378-3','5526443','ERS1203571']	1996	2016-08-10T06:50:00.000Z			ZAF	Africa		sputum	Homo sapiens	3	human																					806	806560650	523813686	PRJEB14401			99.37	992259	23	lineage2.2.1	Sensitive	['tree','diff','input','tbprofiler']	tuberculosis: unclassified		Mycobacterium tuberculosis
SAMEA7546433	ERR4812928	WGS	UNIVERSIDAD PERUANA CAYETANO HEREDIA	ERX4682918	Illumina NovaSeq 6000	PAIRED	RANDOM	GENOMIC	ILLUMINA	ERS5303088	ERP124939	['experiment.28781','ERR4812928','ERS5303088','PRJEB41199','project.Peru_Wellcome','sample.28781','SAMEA7546433','22465821','773301','ERP124939','ERX4682918','run.28781']	2018	2021-11-10T08:59:00.000Z			PER	South America						S				S	R	R	S	S				S		S	S	S	S	S	S	303	303593956	98611354	PRJEB41199	['CRyPTIC_reuse_table','Walker_2022']		99.5	1611163	55	lineage4.1.2.1	MDR-TB	['diff','standford','CRyPTIC_UPCH','tree','CRyPTIC_reuse_table','Walker_2022','tbprofiler','input']	tuberculosis: unclassified		Mycobacterium tuberculosis
SAMEA9977134	ERR6866436	WGS	IMPERIAL COLLEGE LONDON	ERX6489864	Illumina HiSeq 2000	PAIRED	RANDOM	GENOMIC	ILLUMINA	ERS7655412	ERP123401	['SAMEA9977134','LI2081509_raw_wgs_R1R2','666870','LI2081509','22011934','ERP123401','ERX6489864','ERS7655412','ERR6866436','PRJEB39837','ena-STUDY-IMPERIAL COLLEGE LONDON-12-08-2020-14:44:57:582-2394','LI2081509_raw_wgs']	2009	2021-11-17T05:57:00.000Z			PER	South America	Lima		Homo sapiens	3	human																					348	348907848	154793689	PRJEB39837								['input','standford']	tuberculosis: unclassified		Mycobacterium tuberculosis
SAMD00292843	DRR286183	WGS	TOHOKUGL	DRX275640	Illumina NovaSeq 6000	PAIRED	RANDOM	GENOMIC	ILLUMINA	DRS193924	DRP007459	['DRR286183','SAMD00292843','DRX275640','PRJDB11434','20009464','743444','DRP007459','DRS193924']	2013	2021-07-02T13:38:00.000Z		34.793281 N 135.453215 E	JPN	Asia	Osaka, Toyonaka		Homo sapiens	3	human																					1043	1043217324	343184304	PRJDB11434									NTM: avium complex		Mycobacterium avium subsp. hominissuis
SAMEA8994282	ERR6358983	WGS	INSTITUTE OF TROPICAL MEDICINE	ERX5990517	Illumina HiSeq 2500	PAIRED	RANDOM	GENOMIC	ILLUMINA	ERS6676975	ERP127219	['PRJEB43270','ERP127219','ena-EXPERIMENT-Institute of tropical medicine-25-07-2021-13:14:35:865-279','725756','ERR6358983','2018-00705','SAMEA8994282','ena-STUDY-Institute of tropical medicine-23-02-2021-16:38:38:170-1064','ERS6676975','20452395','ena-RUN-Institute of tropical medicine-25-07-2021-13:14:35:865-279','ERX5990517']	2018	2021-09-30T23:26:00.000Z			RWA	Africa		sputum	Homo sapiens	3	human																					458	458135812	246286920	PRJEB43270			99.48	1807071	55	lineage4.6.1.1	Sensitive	['input','diff','tbprofiler','tree']	tuberculosis: unclassified		Mycobacterium tuberculosis
SAMEA2419069	ERR464742	WGS	UNIVERSITY OF BASEL	ERX431080	Illumina HiSeq 2000	SINGLE	RANDOM	GENOMIC	ILLUMINA	ERS424590	ERP005364	['ena-RUN-UNIVERSITY OF BASEL-18-03-2014-20:29:09:739-24','ERX431080','ERS424590','P018','ERP005364','PRJEB5925','ena-STUDY-UNIVERSITY OF BASEL-18-03-2014-20:29:17:546-637','ERR464742','ena-EXPERIMENT-UNIVERSITY OF BASEL-18-03-2014-20:29:09:739-24','SAMEA2419069','248091','2786160']		2014-05-18T00:06:00.000Z			CHE	Europe																										794	794403750	553464726	PRJEB5925								['Menardo_2021','Napier_2020','Menardo_2018']	tuberculosis: human-adapted	L4.4.1.1	Mycobacterium tuberculosis
SAMD00603737	DRR473904	WGS	KIH	DRX458133	NextSeq 550	PAIRED	RANDOM	GENOMIC	ILLUMINA	DRS329796	DRP010549	['DRX458133','DRR473904','PRJDB15809','37484927','SAMD00603737','DRS329796','DRP010549','1019517']	2018	2023-09-20T20:28:00.000Z			JPN	Asia	Hyogo, Kobe		Homo sapiens	3	human																					408	408763591	211381915	PRJDB15809			99.73	1449536	49	lineage4.9	Sensitive	['tree','tbprofiler','diff','input']	tuberculosis: unclassified		Mycobacterium tuberculosis
SAMEA6875698	ERR4195891	WGS	PUBLIC HEALTH AGENCY OF SWEDEN	ERX4156919	Ion Torrent S5 XL	SINGLE	RANDOM	GENOMIC	ION_TORRENT	ERS4603258	ERP122167	['SAMEA6875698','Relapse_3b','ERS4603258','ERR4195891','ena-RUN-Public Health Agency of Sweden-05-06-2020-10:49:42:280-7','ena-STUDY-Public Health Agency of Sweden-05-06-2020-10:49:43:005-115','724167','ERP122167','18570564','PRJEB38721','ena-EXPERIMENT-Public Health Agency of Sweden-05-06-2020-10:49:42:280-7','ERX4156919']	2006	2021-04-15T05:10:00.000Z			SWE	Europe			Homo sapiens	3	human																					169	169486596	133227197	PRJEB38721									tuberculosis: unclassified		Mycobacterium tuberculosis
SAMN18079743	SRR13811775	AMPLICON	THE UNIVERSITY OF QUEENSLAND	SRX10194637	Illumina MiSeq	PAIRED	PCR	GENOMIC	ILLUMINA	SRS8341138	SRP308447	['SAMN18079743','C2-Se-16S-2','SRP308447','18079743','SRS8341138','SRR13811775','SRX10194637','J2628_S108_L001_R1_001.fastq','705271','PRJNA705271','bp0']		2021-03-01T14:21:00.000Z						biofilm																								66	66758371	40548226	PRJNA705271									unclassified mycobacteria		Mycobacterium sp.
SAMN08629174	SRR6797329	WGS	SAN RAFFAELE	SRX3756368	Illumina HiSeq 2500	PAIRED	RANDOM	GENOMIC	ILLUMINA	SRS3012062	SRP128089	['132417_WGS','PRJNA428596','SRR6797329','132417_210916_BGD_210916_100.gatk.bam','428596','SRS3012062','bp0','132417','SAMN08629174','8629174','SRX3756368','SRP128089']		2018-03-02T06:08:00.000Z			BGD	Asia			Homo sapiens	3	human					S		S		S				S	S				S			204	204081509	88537359	PRJNA428596	CRyPTIC_WHO2021_PMC7612554		99.3	1521294	33	lineage1.1.3	Sensitive	['tbprofiler','diff','Walker_2022','Menardo_2021','tree','input']	tuberculosis: human-adapted	L1.1.3	Mycobacterium tuberculosis
SAMN21856547	SRR16088591	WGS	NIH / NIAID	SRX12374724	NextSeq 500	PAIRED	RANDOM	GENOMIC	ILLUMINA	SRS10345633	SRP338907	['766649','SRS10345633','SRP338907','UKR-85_lib34785_nextseq_n0285_151bp.filtered_2nd.1.fastq.gz','SAMN21856547','PRJNA766649','16262','SRR16088591','SRX12374724','21856547','bp0']	2020	2021-10-16T13:00:00.000Z		49.9935 N 36.2304 E	UKR	Europe	Kharkiv	sputum	Homo sapiens	3	human																					721	721806248	326767547	PRJNA766649			99.59	1552746	53	lineage4.1.2.1	Sensitive	['tbprofiler','diff','input','tree']	tuberculosis: unclassified		Mycobacterium tuberculosis
SAMEA112802783	ERR11043064	WGS	FZB	ERX10489855	NextSeq 500	PAIRED		GENOMIC	ILLUMINA	ERS14810329	ERP010814	['PRJEB9680','ERX10489855','ena-EXPERIMENT-TAB-21-03-2023-10:23:42:497-77073','ERR11043064','33854838','287903','ena-RUN-TAB-21-03-2023-10:23:42:497-77074','ena-STUDY-FZB-22-06-2015-17:16:39:392-292','ERP010814','ERS14810329','SAMEA112802783','10336-17']		2023-07-20T18:43:00.000Z																														441	441518420	195130532	PRJEB9680								input	tuberculosis: unclassified		Mycobacterium tuberculosis
SAMEA1059584	ERR3337616	WGS	WELLCOME SANGER INSTITUTE	ERX3362325	Illumina HiSeq X Ten	PAIRED	RANDOM	GENOMIC	ILLUMINA	ERS2365172	ERP024108	['ERR3337616','11844316','SC_EXP_25825_1#224','ERS2365172','Mycobacteria_in_non_CF_bronchiectasis_patients-sc-4853','SAMEA1059584','ERP024108','PRJEB21813','ERX3362325','512657','SC_RUN_25825_1#224','aa5991a2-be4d-11e7-b52c-3c4a9275d6c8']		2019-05-24T21:12:00.000Z																														492	492419456	200558441	PRJEB21813									NTM: avium complex		Mycobacterium avium
SAMN41725789	SRR29356635	WGS	FIND, THE FOUNDATION FOR INNOVATIVE NEW DIAGNOSTICS	SRX24871706	Illumina HiSeq 2000	PAIRED	RANDOM	GENOMIC	ILLUMINA	SRS21581178	SRP513120	['1119380','PRJNA1119380','SAMN41725789','Isolate_42','SRX24871706','SRR29356635','SRS21581178','Isolate_42_R1.fq.gz','41725789','SRP513120']	2021	2024-06-11T08:23:00.000Z			ISR	Asia		sputum	Homo sapiens	3	human																					544	544768294	142033492	PRJNA1119380									tuberculosis: unclassified		Mycobacterium tuberculosis
SAMEA3725910	ERR1555040	WGS	THE WELLCOME TRUST SANGER INSTITUTE	ERX1625796	Illumina HiSeq 2000	PAIRED	RANDOM	GENOMIC	ILLUMINA	ERS1033059	ERP004677	['Mycobacterium_tuberculosis__HICF__sequencing-sc-2926','5515144','ERP004677','SC_EXP_19787_2#65','SAMEA3725910','SC_RUN_19787_2#65','PRJEB5280','ERS1033059','ERR1555040','247745','ERX1625796','37c33ad0-b5f3-11e5-aed5-3c4a9275d6c6']		2016-08-05T19:36:00.000Z			PER	South America																										549	549255250	108231208	PRJEB5280			99.6	1608859	45	lineage4.8	MDR-TB	['diff','tree','standford','Napier_2020','tbprofiler','input']	tuberculosis: human-adapted	L4.8	Mycobacterium tuberculosis
SAMEA115749274	ERR13290126	WGS	UNIVERSITY OF OXFORD, NUFFIELD DEPARTMENT OF MEDIC	ERX12660612	Illumina MiSeq	PAIRED	RANDOM PCR	GENOMIC	ILLUMINA	ERS20265561	ERP161058	['ERR13290126','41891870','webin-reads-733ccd4335ae','ERS20265561','ERP161058','SAMEA115749274','1124794','ERX12660612','PRJEB76547','733ccd4335ae','b28b5ff0-515d-42d2-bc0f-19e45ec26bb9']	2017	2024-08-20T09:00:00.000Z			GBR	Europe																										92	92908869	57877438	PRJEB76547								CRyPTIC_2024	tuberculosis: unclassified		Mycobacterium tuberculosis
SAMEA115475205	ERR12861688	WGS	FZB	ERX12234499	NextSeq 2000	PAIRED		GENOMIC	ILLUMINA	ERS18730538	ERP155761	['ERS18730538','1099072','PRJEB70863','42730655','ena-EXPERIMENT-TAB-09-04-2024-07:38:17:424-277560','ERP155761','ERX12234499','SAMEA115475205','ena-RUN-TAB-09-04-2024-07:38:17:424-277561','22005875','58e09715-988e-44b5-93dc-ec559775a03f','ERR12861688']	2011	2024-08-03T17:17:00.000Z			DEU	Europe																										799	799382844	292465549	PRJEB70863									NTM: avium complex		Mycobacterium avium
SAMN38210269	SRR26794806	WGS	HMS	SRX22492136	Illumina HiSeq 4000	SINGLE	cDNA	GENOMIC	ILLUMINA	SRS19505251	SRP471323	['Peru7041_R1.fastq.gz','SRS19505251','SRR26794806','SAMN38210269','38210269','PRJNA1039243','7041','SRX22492136','SRP471323','Peru7041','1039243','bp0']	2011	2023-11-11T22:54:00.000Z			PER	South America		sputum	Homo sapiens	3	human																					145	145911300	73912998	PRJNA1039243								standford	tuberculosis: unclassified		Mycobacterium tuberculosis
SAMEA115741531	ERR13266976	WGS	UNIVERSITY OF OXFORD, NUFFIELD DEPARTMENT OF MEDIC	ERX12637402	NextSeq 500	PAIRED	RANDOM PCR	GENOMIC	ILLUMINA	ERS20251274	ERP161058	['ERS20251274','webin-reads-780c74ed4d46','ERX12637402','b28b5ff0-515d-42d2-bc0f-19e45ec26bb9','ERP161058','41869467','SAMEA115741531','PRJEB76547','1124794','780c74ed4d46','ERR13266976']	2019	2024-08-09T03:30:00.000Z			IND	Asia																										509	509280600	230379870	PRJEB76547								CRyPTIC_2024	tuberculosis: unclassified		Mycobacterium tuberculosis
SAMN43535503	SRR30629473	WGS	MINISTRY OF PUBLIC HEALTH (THAILAND)	SRX26051361	NextSeq 500	PAIRED	RANDOM	GENOMIC	ILLUMINA	SRS22621777	SRP503470	['SAMN43535503','PRJNA833906','MTBCR170643_S81_1.fastq.gz','SRR30629473','43535503','833906','SRP503470','SRX26051361','MTBCR170643','SRS22621777']	2019	2024-09-11T03:40:00.000Z		19.9105 N 99.8406 E	THA	Asia	Chiang Rai	sputum	Homo sapiens	3	human																					282	282419406	125021384	PRJNA833906									tuberculosis: human-adapted	L1.1.1.8	Mycobacterium tuberculosis
SAMEA112805079	ERR11081262	WGS	FZB	ERX10528630	NextSeq 500	PAIRED		GENOMIC	ILLUMINA	ERS14812625	ERP010814	['ERP010814','ERR11081262','ena-EXPERIMENT-TAB-22-03-2023-09:21:25:365-112620','ERS14812625','ERX10528630','ena-RUN-TAB-22-03-2023-09:21:25:365-112621','287903','SAMEA112805079','33893176','ena-STUDY-FZB-22-06-2015-17:16:39:392-292','PRJEB9680','4489-12']		2023-07-21T04:05:00.000Z																														582	582729170	252152905	PRJEB9680			99.52	1735269	59	lineage3	Sensitive	['diff','tbprofiler','input','tree']	tuberculosis: unclassified		Mycobacterium tuberculosis
SAMN04633344	SRR3743478	WGS	BI	SRX1897620	Illumina HiSeq 2000	PAIRED	RANDOM	GENOMIC	ILLUMINA	SRS1540485	SRP075210	['SRX1897620','Mycobacterium tuberculosis Moldova_22268','SAMN04633344','SRS1540485','BI_625','SRR3743478','318002','SRP075210','4633344','PRJNA318002']	2015	2016-07-05T14:20:00.000Z			MDA	Europe		sputum	Homo sapiens	3	human																					756	756306988	179899065	PRJNA318002			98.65	1600394	34	lineage4.8	Sensitive	['diff','tree','tbprofiler','input']	tuberculosis: unclassified		Mycobacterium tuberculosis
SAMN30157930	SRR20969991	WGS	CENTRE FOR TUBERCULOSIS CONTROL OF GUANGDONG PROVINCE	SRX16987740	Illumina NovaSeq 6000	PAIRED	RANDOM	GENOMIC	ILLUMINA	SRS14573504	SRP390552	['SRR21700702','gdtb_338','SRX16987740','SRP390552','866200','bp0','SRX17698205','PRJNA866200','SRS14573504','SRR20969991','D20003406a.realigned.bam','D20003406a','30157930','SAMN30157930']	2017	2022-08-08T18:40:00.000Z		23.08 N 113.14 E	CHN	Asia	Guangdong	sputum	Homo sapiens	3	human																					1199	1199656212	140095429	PRJNA866200			99.58	1854171	65	lineage2.2.1	Pre-XDR-TB	['diff','tbprofiler','input','tree']	tuberculosis: unclassified		Mycobacterium tuberculosis
SAMN07658570	SRR6044959	WGS	MODMEDMICOXFORD	SRX3191887	Illumina MiSeq	PAIRED	RANDOM	GENOMIC	ILLUMINA	SRS2519641	SRP117784	['SRX3191887','7658570','PRJNA401515','MMMOSAM:c87a4f09-1f86-456c-a4a7-4eade89e6a92','SRP117784','401515','SRS2519641','SRR6044959','MMMOSRA:c87a4f09-1f86-456c-a4a7-4eade89e6a92','SAMN07658570']	2016	2017-10-27T16:06:00.000Z			GBR	Europe	Oxford		Homo sapiens	3	human					S		R					S	S								344	344495631	214328477	PRJNA401515	CRyPTIC_WHO2021_PMC7612554		99.79	1876321	63	lineage4.6.2.2	HR-TB	['diff','input','tree','tbprofiler','Napier_2020','Walker_2022']	tuberculosis: human-adapted	L4.6.2.2	Mycobacterium tuberculosis
SAMN34294033	SRR24255963	WGS	NIH / NIAID	SRX20051987	NextSeq 500	PAIRED	RANDOM	GENOMIC	ILLUMINA	SRS17387245	SRP433800	['21948','SRX20051987','958249','PRJNA958249','SRP433800','bp0','UKR-613_lib42257_nextseq_nx0160_151bp.filtered_2nd.1.fastq.gz','34294033','SRS17387245','SRR24255963','SAMN34294033']	2020	2023-04-21T17:58:00.000Z		48.3794 N 31.1656 E	UKR	Europe		sputum	Homo sapiens	3	human																					527	527482183	241641362	PRJNA958249			99.46	1547066	52	lineage4.2.1.1	Pre-XDR-TB	['input','tbprofiler','tree','diff']	tuberculosis: unclassified		Mycobacterium tuberculosis
SAMN08629237	SRR6797810	WGS	SAN RAFFAELE	SRX3756483	Illumina HiSeq 2500	PAIRED	RANDOM	GENOMIC	ILLUMINA	SRS3012177	SRP128089	['8629237','PRJNA428596','bp0','SRX3756483','132661','SRS3012177','132661_WGS','SRP128089','132661_210916_BGD_210916_100.gatk.bam','SRR6797810','SAMN08629237','428596']		2018-03-02T06:39:00.000Z			BGD	Asia			Homo sapiens	3	human					S		S		S				S	S				S			335	335259441	145637231	PRJNA428596	CRyPTIC_WHO2021_PMC7612554		99.49	2742397	55	lineage2.2.1.2;lineage1.1.3.1	Sensitive	['tbprofiler','Walker_2022','input','diff']	tuberculosis: unclassified		Mycobacterium tuberculosis
SAMEA2534529	ERR552269	WGS	FZB	ERX511338	Illumina HiSeq 2500	PAIRED		GENOMIC	ILLUMINA	ERS457931	ERP010814	['SAMEA2534529','ERX511338','3794005','3109-11_genoscreen_genoscreen_2013-03-28_101bp','ERS457931','ERR552269','ERP010814','287903','3109-11','ena-STUDY-FZB-22-06-2015-17:16:39:392-292','PRJEB9680']		2015-06-25T07:59:00.000Z			DEU	Europe										S		S					S	S	S							1268	1268779776	865325563	PRJEB9680	CRyPTIC_WHO2021_PMC7612554		99.65	1403992	32	lineage4.3.4.1	Sensitive	['tree','Walker_2022','Napier_2020','Menardo_2018','input','tbprofiler','Menardo_2021','diff']	tuberculosis: human-adapted	L4.3.4.1	Mycobacterium tuberculosis
SAMEA3558682	ERR1035149	WGS	LSHTM	ERX1113947	Illumina MiSeq	PAIRED		GENOMIC	ILLUMINA	ERS865831	ERP011639	['ERS865831','ERR1035149','297845','SAMEA3558682','ena-EXPERIMENT-LSHTM-25-09-2015-14:04:49:457-574','4154978','ERP011639','PRJEB10385','ena-RUN-LSHTM-25-09-2015-14:04:49:457-574','mtb574','ena-STUDY-LSHTM-18-08-2015-18:02:02:463-104','ERX1113947']		2015-12-10T04:35:00.000Z																														87	87223800	62415318	PRJEB10385			99.39	379446	8	lineage3	RR-TB	['tbprofiler','input','Napier_2020']	tuberculosis: human-adapted	L3	Mycobacterium tuberculosis
SAMEA7156347	['ERR5863654','ERR5863653']	WGS		['ERX5509448','ERX5509449']	Illumina HiSeq 2500	PAIRED		GENOMIC	ILLUMINA	ERS4916810		['674180','ERR5863654','SRS8942198','ERP123095','ena-RUN-Swiss Tropical and Public Health Institute-03-05-2021-19:33:15:102-117','19060681','ERS4916810','ERR5863653','ERX5509449','ena-RUN-Swiss Tropical and Public Health Institute-03-05-2021-19:33:15:102-118','PRJEB39561','SAMEA7156347','ena-EXPERIMENT-Swiss Tropical and Public Health Institute-03-05-2021-19:33:15:102-118','ena-EXPERIMENT-Swiss Tropical and Public Health Institute-03-05-2021-19:33:15:102-117','ena-STUDY-Swiss Tropical and Public Health Institute-27-07-2020-11:23:30:592-1894','ERX5509448','G03412']					GEO	Asia																										1296	1297381764	619897830	PRJEB39561								['input','R-MDR_GEO']	tuberculosis: unclassified		Mycobacterium tuberculosis
SAMD00179120	DRR185047	WGS	RIT_JATA	DRX175526	Illumina MiSeq	PAIRED	RANDOM	GENOMIC	ILLUMINA	DRS113945	DRP005596	['PRJDB8553','DRR185047','SAMD00179120','13323193','DRP005596','DRS113945','590380','DRX175526']		2019-11-18T19:32:00.000Z			VNM	Asia	Hanoi																									585	585765513	402614059	PRJDB8553								['Menardo_2021','Napier_2020']	tuberculosis: human-adapted	L2.2.1	Mycobacterium tuberculosis
SAMN05575907	SRR4035817	WGS	HARVARD MEDICAL SCHOOL	SRX2026974	Illumina HiSeq 2000	PAIRED	RANDOM	GENOMIC	ILLUMINA	SRS1621309	SRP082185	['742-L6C3_1.fastq.gz','PRJNA323744','SRP082185','5575907','SRX2026974','SRS1621309','SRR4035817','P23-Lung6-C3','SAMN05575907','323744']	2013-06	2016-08-16T14:07:00.000Z		29.6483 S 30.3318 E	ZAF	Africa	Kwazulu-Natal	lung	Homo sapiens	3	human																					120	120809736	83757538	PRJNA323744								['input','denylist','Napier_2020','intrapatient_ZAF']	tuberculosis: human-adapted	L4.1.2	Mycobacterium tuberculosis
SAMEA104302759	ERR2120272	WGS	FZB	ERX2177180	Illumina MiSeq	PAIRED		GENOMIC	ILLUMINA	ERS1927737	ERP104037	['ERS1927737','421914','ena-RUN-FZB-14-09-2017-14:38:54:314-27','ena-EXPERIMENT-FZB-14-09-2017-14:38:54:314-27','PRJEB22358','ERX2177180','8159402','SAMEA104302759','Finland2','ERR2120272','ERP104037','ena-STUDY-FZB-04-09-2017-09:09:00:191-239']		2017-12-13T15:27:00.000Z					Sudan/Horn of Africa																									224	224765720	131785004	PRJEB22358			99.68	1314982	45	lineage4.6.5	Other	['input','tree','diff','R-MDR_RedSea','Menardo_2021','tbprofiler']	tuberculosis: human-adapted	L4	Mycobacterium tuberculosis
SAMN16966216	SRR13180252	WGS	SCIENSANO	SRX9618467	Illumina MiSeq	PAIRED	RANDOM	GENOMIC	ILLUMINA	SRS7820665	SRP295468	['SRP295468','SRR13180252','16966216','SAMN16966216','S19BD07878_1.fastq.gz','SRS7820665','PRJNA681718','S19BD07878','bp0','SRX9618467','681718']	2019	2020-12-02T08:06:00.000Z			BEL	Europe			Homo sapiens	3	human																					291	291830020	150091125	PRJNA681718			98.05	1039482	57	lineage4.2.2.2	Sensitive	['tbprofiler','diff','input','tree']	tuberculosis: unclassified		Mycobacterium tuberculosis
SAMEA5164280	ERR4024809	WGS	WELLCOME SANGER INSTITUTE	ERX4026197	HiSeq X Ten	PAIRED	RANDOM	GENOMIC	ILLUMINA	ERS2972002	ERP112727	['14628154','ERS2972002','626130','The_Genomics_of_Multidrug_Resistant_Tuberculosis_Transmission__NIHR_funded_-sc-5364','ERX4026197','SC_RUN_28832_4#296','ERP112727','SAMEA5164280','3d0c0aae-6414-11e8-bf99-3c4a9275d6c8','ERR4024809','PRJEB30294','SC_EXP_28832_4#296']		2020-04-19T14:55:00.000Z																														346	346962968	76349422	PRJEB30294			99.56	1826513	63	lineage4.1.2.1	Sensitive	['diff','tree','input','tbprofiler']	tuberculosis: unclassified		Mycobacterium tuberculosis
SAMN15854246	SRR12476094	AMPLICON	IRCCS SAN RAFFAELE SCIENTIFIC INSTITUTE	SRX8969991	Illumina MiniSeq	PAIRED	PCR	GENOMIC	ILLUMINA	SRS7225666	SRP278074	['461_S41_L001_R1_001.fastq.gz','SRP278074','SAMN15854246','461','SRX8969991','Culture_449','15854246','657967','SRR12476094','PRJNA657967','SRS7225666']		2020-08-19T11:05:00.000Z			ERI	Africa		sputum	Homo sapiens	3	human																					156	156849749	62213630	PRJNA657967									tuberculosis: unclassified		Mycobacterium tuberculosis
SAMEA9070348	ERR6362376	WGS	Swiss-TPH	ERX5627556	Illumina HiSeq 2500	PAIRED	RANDOM	GENOMIC	ILLUMINA	ERS6798655	ERP129488	['ERP129488','ERS6798655','20453534','G36296_1','ERX5627556','SAMEA9070348','WGS RR-TB Khayelitsha','PRJEB45389','737713','ERR6362376']		2021-10-13T18:46:00.000Z			ZAF	Africa						S					S												S			672	672601622	337846345	PRJEB45389	CRyPTIC_WHO2021_PMC7612554							['input','Walker_2022','R-RR_HIVcoinf_ZAF']	tuberculosis: unclassified		Mycobacterium tuberculosis
SAMEA961576	ERR038267	WGS	SC	ERX015463	Illumina HiSeq 2000	PAIRED	RANDOM	GENOMIC	ILLUMINA	ERS024251	ERP000276	['ERX015463','ERP000276','ERS024251','SC_EXP_6174_2#3','SAMEA961576','203976','673059','ERR038267','Mycobacterium tuberculosis pilot-sc-2010-07-26','Bir_64-sc-2011-03-07-1093532','PRJEB2221','SC_RUN_6174_2#3']		2014-09-01T05:45:00.000Z																														1380	1380866400	814228338	PRJEB2221			99.31	1233513	21	lineage4.2.2.2	Sensitive	['diff','tbprofiler','input']	tuberculosis: unclassified		Mycobacterium tuberculosis
SAMN08795219	SRR6896191	WGS	SAN RAFFAELE	SRX3846247	Illumina MiSeq	PAIRED	RANDOM	GENOMIC	ILLUMINA	SRS3090557	SRP128089	['SRP128089','SRR6896191','bp0','TRL0016174_WGS','TRL0016174_S10.gatk.bam','PRJNA428596','SAMN08795219','8795219','TRL0016174','SRS3090557','428596','SRX3846247']		2018-03-27T13:23:00.000Z							Homo sapiens	3	human																					579	579692735	385096564	PRJNA428596			99.64	515195	25	lineage4.4.1.1.1	Other	['diff','tbprofiler','input']	tuberculosis: unclassified		Mycobacterium tuberculosis
SAMN03648405	SRR2101158	WGS	UNIVERSITY OF OXFORD	SRX1095852	Illumina HiSeq 2500	PAIRED	RANDOM	GENOMIC	ILLUMINA	SRS991270	SRP061066	['SRS991270','SRX1095852','SRP061066','SRR2101158','PRJNA282721','3648405','C00016919','SAMN03648405','282721','6082fbe7-3674-4c40-9ca2-0520e034215e_R00000039_v3.bam']		2015-07-22T12:59:00.000Z			GBR	Europe										S		S					S	S								402	402429400	302054862	PRJNA282721	CRyPTIC_WHO2021_PMC7612554		99.47	1706458	38	lineage3	Sensitive	['input','tree','Napier_2020','Walker_2022','tbprofiler','Menardo_2021','Menardo_2018','diff']	tuberculosis: human-adapted	L3	Mycobacterium tuberculosis
SAMN12825627	SRR10305690	WGS	CHINESE CENTER FOR DISEASE CONTROL AND PREVENTION	SRX7017191	Illumina HiSeq 2500	PAIRED	RANDOM	GENOMIC	ILLUMINA	SRS5538408	SRP226155	['CN41','SRX7017191','26','26_1.fq.gz','12825627','PRJNA573798','SRR10305690','SAMN12825627','573798','SRP226155','bp0','SRS5538408']	2007	2019-10-18T05:22:00.000Z		40.63 N 116.59 E	CHN	Asia	Beijing	sputum	Homo sapiens	3	human																					1460	1460076741	737406891	PRJNA573798								input	tuberculosis: unclassified		Mycobacterium tuberculosis
SAMEA11934219	ERR7737757	WGS	INSTITUTE OF TROPICAL MEDICINE ANTWERP	ERX7306039	Illumina HiSeq 2500	PAIRED	RANDOM	GENOMIC	ILLUMINA	ERS9581378	ERP133916	['ERS9581378','6c4e9598-cb36-4fad-abc8-a686b6ac3705','ena-RUN-TAB-16-12-2021-11:32:26:261-18939','ERX7306039','ena-EXPERIMENT-TAB-16-12-2021-11:32:26:261-18938','ERP133916','SAMEA11934219','24684507','ERR7737757','794693','ITM2014-01264','PRJEB49409']	2014	2022-07-28T01:05:00.000Z			VNM	Asia		sputum	Homo sapiens	3	human																					386	386817908	153458398	PRJEB49409			99.65	1794691	61	lineage2.2.1	MDR-TB	['input','tbprofiler','diff','tree']	tuberculosis: unclassified		Mycobacterium tuberculosis
SAMEA2419112	ERR464785	WGS	UNIVERSITY OF BASEL	ERX431123	Illumina HiSeq 2000	SINGLE	RANDOM	GENOMIC	ILLUMINA	ERS424633	ERP005364	['2786203','ERX431123','ena-STUDY-UNIVERSITY OF BASEL-18-03-2014-20:29:17:546-637','ERS424633','ena-RUN-UNIVERSITY OF BASEL-18-03-2014-20:29:09:745-67','ERP005364','ERR464785','P069A','PRJEB5925','ena-EXPERIMENT-UNIVERSITY OF BASEL-18-03-2014-20:29:09:745-67','SAMEA2419112','248091']		2014-05-18T00:25:00.000Z			CHE	Europe																										619	619348437	404434102	PRJEB5925								['Menardo_2018','Menardo_2021','Napier_2020','input']	tuberculosis: human-adapted	L4.4.1.1	Mycobacterium tuberculosis
SAMEA11761498	ERR8025695	WGS	DST/NRF CENTRE OF EXCELLENCE FOR BIOMEDICAL TB RES	ERX7591283	Illumina NovaSeq 6000	PAIRED	RANDOM PCR	GENOMIC	ILLUMINA	ERS9408887	ERP127235	['ERS9408887','ena-STUDY-DST/NRF Centre of Excellence for Biomedical TB research, SAMRC Centre for TB Research-24-02-2021-10:13:08:178-1231','SAMEA11761498','ERX7591283','25051610','ena-RUN-TAB-17-01-2022-09:26:01:312-17897','ena-EXPERIMENT-TAB-17-01-2022-09:26:01:312-17896','ERP127235','ERR8025695','798337','PRJEB43283','R3833']	2008	2022-03-16T05:07:00.000Z			ZAF	Africa		sputum	Homo sapiens	3	human																					799	799519336	531913877	PRJEB43283			99.29	1629086	47	lineage2.2.2	Pre-XDR-TB	['tree','diff','input','tbprofiler']	tuberculosis: unclassified		Mycobacterium tuberculosis
SAMN25778895	SRR18054780	WGS	SHANGHAI PULMONARY HOSPITAL	SRX14206814	Illumina HiSeq 2500	PAIRED	other	GENOMIC	ILLUMINA	SRS12028878	SRP360243	['SRP360243','SRX14206814','PRJNA804712','fk202005.1.fq.gz','25778895','SRS12028878','SAMN25778895','SRR18054780','bp0','804712','fk202005']	2020	2022-02-22T07:57:00.000Z			CHN	Asia	Shanghai	sputum	Homo sapiens	3	human																					573	573482654	229564134	PRJNA804712								input	tuberculosis: unclassified		Mycobacterium tuberculosis
SAMN30950207	SRR21691135	WGS	RIVM	SRX17688626	Illumina HiSeq 2500	PAIRED	RANDOM	GENOMIC	ILLUMINA	SRS15220014	SRP399356	['RIVM1492','882748','SRR21691135','RIVM1492.bam','SRS15220014','SRX17688626','SRP399356','30950207','PRJNA882748','SAMN30950207','bp0']	2017	2022-09-23T18:09:00.000Z			NLD	Europe		As reported: diagnostic sample	Homo sapiens	3	human																					737	737193015	206103565	PRJNA882748								input	tuberculosis: animal-adapted	La1	Mycobacterium bovis
SAMN09914736	SRR7755672	WGS	YALE SCHOOL OF PUBLIC HEALTH	SRX4611638	Illumina HiSeq 2000	PAIRED	RANDOM	GENOMIC	ILLUMINA	SRS3715479	SRP156366	['MTB_moldova_S9175','S9175_1.fastq.gz','SRX4611638','482716','PRJNA482716','SRP156366','S9175','9914736','SRR7755672','SAMN09914736','SRS3715479']	2014	2018-08-26T21:00:00.000Z			MDA	Europe			Homo sapiens	3	human																					323	323341804	218294112	PRJNA482716			97.89	1312278	27	lineage4.8	Sensitive	['tbprofiler','Menardo_2021','tree','input','diff']	tuberculosis: human-adapted	L4	Mycobacterium tuberculosis
SAMEA9070057	ERR5987272	WGS	Swiss-TPH	ERX5627266	Illumina HiSeq 2500	PAIRED	RANDOM	GENOMIC	ILLUMINA	ERS6798365	ERP129488	['SAMEA9070057','ERS6798365','ERP129488','19794965','G32671_1','ERX5627266','WGS RR-TB Khayelitsha','737713','ERR5987272','PRJEB45389']		2021-06-29T00:57:00.000Z			ZAF	Africa										R		R						R								694	694586696	371093783	PRJEB45389	CRyPTIC_WHO2021_PMC7612554							['Walker_2022','R-RR_HIVcoinf_ZAF','input']	tuberculosis: unclassified		Mycobacterium tuberculosis
SAMN33860511	SRR23938635	WGS	NIH / NIAID	SRX19748034	NextSeq 500	PAIRED	RANDOM	GENOMIC	ILLUMINA	SRS17113747	SRP428639	['SRS17113747','947579','TBPO-1252_lib42351_nextseq_nx0155_151bp.filtered_2nd.1.fastq.gz','33860511','PRJNA947579','SRR23938635','bp0','SRP428639','SRX19748034','16733','SAMN33860511']	2020	2023-03-22T12:23:00.000Z		48.0196 N 66.9237 E	KAZ	Asia		sputum	Homo sapiens	3	human																					852	852198050	397897198	PRJNA947579			99.35	1488581	48	lineage2.2.1	Pre-XDR-TB	['diff','tree','input','tbprofiler']	tuberculosis: unclassified		Mycobacterium tuberculosis
SAMEA11008602	ERR7363072	WGS	UNIVERSITY OF S*O PAULO	ERX6931709	NextSeq 500	PAIRED	RANDOM PCR	GENOMIC	ILLUMINA	ERS8658379	ERP132925	['SAMEA11008602','28804749','52a60506-ee50-4f58-9245-018b120f0e9a','ERS8658379','ERX6931709','PRJEB48543','438-2018','ERR7363072','ena-EXPERIMENT-TAB-17-11-2021-14:48:28:356-47827','ERP132925','ena-RUN-TAB-17-11-2021-14:48:28:356-47828','844718']	2018	2022-06-11T07:35:00.000Z			BRA	South America		sputum	Homo sapiens	3	human																					828	828162437	389451304	PRJEB48543								['input','standford']	tuberculosis: unclassified		Mycobacterium tuberculosis
SAMN16521715	SRR12882465	WGS	SWISSTPH	SRX9348344	Illumina HiSeq 2000	PAIRED		GENOMIC	ILLUMINA	SRS7571330	SRP288262	['SRS7571330','BSSE-QGF-90815','PRJNA670836','BSSE_QGF_90815_CC6U2ANXX_8_G23385_TACGCTGC_CCTAGAGT_S30_L008_R1_001_MM_1.fastq.gz','bp0','16521715','SRP288262','670836','SAMN16521715','G23385','SRR12882465','SRX9348344']	2009	2020-10-23T06:32:00.000Z			MDG	Africa		sputum	Homo sapiens	3	human																					431	431351002	189628222	PRJNA670836			99.14	1800709	40	lineage1.1.3.2	Sensitive	['input','diff','tbprofiler','tree']	tuberculosis: unclassified		Mycobacterium tuberculosis
SAMEA114443308	ERR13289416	WGS	SEOUL NATIONAL UNIVERSITY	ERX12659842	Illumina MiSeq	PAIRED	RANDOM	GENOMIC	ILLUMINA	ERS16431092	ERP151439	['ERR13289416','webin-reads-GReAT_JP_207','ERP151439','ERX12659842','PRJEB66375','c7f31963-9edb-49ef-a000-987e031fb6cb','41888291','1022751','SAMEA114443308','ERS16431092','GReAT_JP_207']	2007	2024-08-10T14:07:00.000Z			JPN	Asia		sputum	Homo sapiens	3	human																					598	598507720	366347526	PRJEB66375									tuberculosis: unclassified		Mycobacterium tuberculosis
SAMN40566589	SRR28409620	WGS	WADSWORTH CENTER	SRX24013998	NextSeq 500	PAIRED	RANDOM	GENOMIC	ILLUMINA	SRS20809127	SRP338930	['SRS20809127','SRR28409620','SRP338930','766641','PRJNA766641','40566589','IDR1900027512-01-02.R1.fastq.gz','SAMN40566589','IDR1900027512-01-02','SRX24013998']	2019	2024-03-21T15:35:00.000Z			USA	North America	New York state		Homo sapiens	3	human																					766	766765385	337614302	PRJNA766641			99.31	1576537	52	lineage1.1.2	Sensitive	['tree','diff','tbprofiler','input']	tuberculosis: unclassified		Mycobacterium tuberculosis
SAMN20525001	SRR15369014	WGS	SCHOOL OF PUBLIC HEALTH, FUDAN UNIVERSITY	SRX11671200	Illumina HiSeq 2000	PAIRED	PCR	GENOMIC	ILLUMINA	SRS9703314	SRP330727	['751240','D77','D77_R1.fastq.gz','PRJNA751240','SRS9703314','2013-East-019','20525001','SRX11671200','SRR15369014','SAMN20525001','SRP330727','bp0']	2013	2021-08-08T10:52:00.000Z		30.35 N 120.18 E	CHN	Asia	Zheijiang	sputum	Homo sapiens	3	human																					1729	1729619700	674319265	PRJNA751240								['timelapse_Zhejiang_CHN','input']	tuberculosis: unclassified		Mycobacterium tuberculosis
SAMEA7545713	ERR4812209	WGS	UNIVERSIDAD PERUANA CAYETANO HEREDIA	ERX4682199	Illumina NovaSeq 6000	PAIRED	RANDOM	GENOMIC	ILLUMINA	ERS5302369	ERP124939	['ERP124939','ERS5302369','experiment.25746','ERR4812209','run.25746','PRJEB41199','project.Peru_Wellcome','sample.25746','773301','ERX4682199','SAMEA7545713','22465102']	2019	2021-11-10T07:53:00.000Z			PER	South America						S				S	S	S	S	S				S		S	S	S	S	S	S	581	581441204	201379748	PRJEB41199	['Walker_2022','CRyPTIC_reuse_table']							['CRyPTIC_reuse_table','standford','CRyPTIC_UPCH','Walker_2022','input']	tuberculosis: unclassified		Mycobacterium tuberculosis
SAMEA12854750	ERR11245748	WGS	SWISS TROPICAL AND PUBLIC HEALTH INSTITUTE	ERX10653952	Illumina NovaSeq 6000	SINGLE	RANDOM	GENOMIC	ILLUMINA	ERS10461638	ERP135175	['34308317','930268','ena-RUN-TAB-17-04-2023-19:57:14:724-7594','8cc6b8bd-130a-4c76-a0b2-3197bafe5cc6','ERS10461638','ERR11245748','ERP135175','ena-EXPERIMENT-TAB-17-04-2023-19:57:14:723-7593','ERX10653952','PRJEB50582','G45806','SAMEA12854750']	2016	2023-07-27T11:28:00.000Z			GEO	Asia		sputum																								162	162946128	58154124	PRJEB50582									tuberculosis: unclassified		Mycobacterium tuberculosis
SAMEA9070133	ERR6362101	WGS	Swiss-TPH	ERX5627342	Illumina NovaSeq 6000	SINGLE	RANDOM	GENOMIC	ILLUMINA	ERS6798441	ERP129488	['20453345','PRJEB45389','SAMEA9070133','ERP129488','WGS RR-TB Khayelitsha','ERS6798441','737713','ERR6362101','ERX5627342','G47848_1']		2021-10-13T18:00:00.000Z			ZAF	Africa																										569	569120456	174047992	PRJEB45389								R-RR_HIVcoinf_ZAF	tuberculosis: unclassified		Mycobacterium tuberculosis
SAMN14929963	SRR11839108	WGS	AGRICULTURE VICTORIA	SRX8389355	Illumina MiSeq	PAIRED	PCR	GENOMIC	ILLUMINA	SRS6702780	SRP263341	['SRR11839108','SRS6702780','C9NBT_MAP-613_S10_L001_R1_001.fastq.gz','PRJNA632696','14929963','MAP-613','632696','C9NBT-MAP-613','SRP263341','SRX8389355','SAMN14929963']	2018	2021-04-16T06:26:00.000Z			AUS	Oceania		feces																								442	442639479	241722971	PRJNA632696									NTM: avium complex		Mycobacterium avium subsp. paratuberculosis
SAMN20693185	SRR16370488	WGS	HARVARD MEDICAL SCHOOL	SRX12647658	NextSeq 500	PAIRED	RANDOM	GENOMIC	ILLUMINA	SRS10600954	SRP341700	['SRX12647658','771909','20693185','bp0','PRJNA771909','1479151773189T1378914lib3420nextseqn0004151bp','SRP341700','1479151773189T-13789-14_lib3420_nextseq_n0004_151bp_R1.fastq.gz','SRR16370488','SRS10600954','SAMN20693185']		2021-10-16T19:09:00.000Z																														391	391611819	214377364	PRJNA771909			99.69	781365	26	lineage4.3.3	MDR-TB	['input','diff','tree','tbprofiler']	tuberculosis: unclassified		Mycobacterium tuberculosis
SAMN36619408	SRR25340954	WGS	NIH / NIAID	SRX21080206	Illumina HiSeq 1500	PAIRED	RANDOM	GENOMIC	ILLUMINA	SRS18349756	SRP450367	['36619408','PRJNA996640','9625','SRP450367','SRX21080206','SAMN36619408','SRR25340954','MNTB_294.filtered_2_bwa.1.fastq.gz','SRS18349756','bp0','996640']	2019	2023-07-19T18:35:00.000Z		13.3524 N 74.7868 E	IND	Asia	Manipal	sputum	Homo sapiens	3	human																					680	680748468	275293828	PRJNA996640			99.72	1802319	61	lineage4.3.3	Sensitive	['input','tbprofiler','tree','diff']	tuberculosis: unclassified		Mycobacterium tuberculosis
SAMN26422780	SRR18217742	AMPLICON	RUTGERS NEW JERSEY MEDICAL SCHOOL	SRX14364105	Illumina MiSeq	SINGLE	PCR	SYNTHETIC	ILLUMINA	SRS12177423	SRP362401	['SRX14364105','bp0','S15','812694','BC-10X-D12-RG-ND7','PRJNA812694','S15_R1_001.fastq','SAMN26422780','26422780','SRP362401','SRR18217742','SRS12177423']	2020	2022-03-04T00:44:00.000Z			USA	North America	Newark, NJ	As reported: laboratory strain																								57	57983427	30039640	PRJNA812694									tuberculosis: unclassified		Mycobacterium tuberculosis
SAMEA3875833	ERR1274709	WGS	BRITISH COLUMBIA CENTRE FOR DISEASE CONTROL	ERX1346297	Illumina MiSeq	PAIRED	RANDOM	GENOMIC	ILLUMINA	ERS1062967	ERP014271	['PRJEB12764','K55','ERP014271','ERR1274709','312635','4506762','ERX1346297','ena-RUN-British Columbia Centre for Disease Control-16-02-2016-22:56:44:780-55','ena-EXPERIMENT-British Columbia Centre for Disease Control-16-02-2016-22:56:44:780-55','ena-STUDY-British Columbia Centre for Disease Control-16-02-2016-22:56:47:554-31','ERS1062967','SAMEA3875833']	2013				CAN	North America	British Columbia		Homo sapiens	3	human																					0	0	0	PRJEB12764								cluster_BC_CAN	tuberculosis: unclassified		Mycobacterium tuberculosis
SAMN17253993	SRR13381245	WGS	SHENZHEN THIRD PEOPLE'S HOSPITAL	SRX9804190	Helicos HeliScope	SINGLE	RANDOM	GENOMIC	HELICOS	SRS7988403	SRP299848	['library-13','SRX9804190','bp0','SRR13381245','13.gz','685530','SRS7988403','PRJNA685530','SRP299848','SAMN17253993','17253993','Mtb lsolate-13']	2020	2021-01-07T19:29:00.000Z							Homo sapiens	3	human																					426	426308280	500354859	PRJNA685530									tuberculosis: human-adapted	L4	Mycobacterium tuberculosis	H37Rv
SAMN31030661	SRR21732477	WGS	MDUPHL	SRX17728339	NextSeq 500	PAIRED	RANDOM	GENOMIC	ILLUMINA	SRS15257803	SRP399923	['AUSMDU00030241','SRS15257803','31030661','SAMN31030661','SRR21732477','857537','SRX17728339','AUSMDU00030241_S58_R1_001.fastq.gz','SRP399923','PRJNA857537']	2019	2022-09-27T23:40:00.000Z			AUS	Oceania	Victoria		Homo sapiens	3	human																					633	633109141	270830161	PRJNA857537			99.54	1690946	58	lineage3.1.2	Sensitive	['diff','tree','input','tbprofiler']	tuberculosis: unclassified		Mycobacterium tuberculosis
SAMEA3443192	ERR2517050	WGS	PHE	ERX2536265	Illumina MiSeq	PAIRED	RANDOM	GENOMIC	ILLUMINA	ERS2401727	ERP107972	['ERS2401727','ERR2517050','PRJEB26001','project.First_10k_genomes_study_set_9','experiment.9560','493039','run.9560','10126387','sample.9560','ERX2536265','ERP107972','SAMEA3443192']		2022-07-12T16:21:00.000Z			GBR	Europe	England									S		S						S								339	339872816	201859248	PRJEB26001	Walker_2022		99.55	2126151	67	lineage2.2.1	Sensitive	['tree','tbprofiler','diff','Napier_2020','Walker_2022','input','CRyPTIC_PHE']	tuberculosis: human-adapted	L2.2.1	Mycobacterium tuberculosis
SAMEA112806886	ERR11049535	WGS	FZB	ERX10496325	NextSeq 500	PAIRED		GENOMIC	ILLUMINA	ERS14814432	ERP010814	['ena-EXPERIMENT-TAB-21-03-2023-10:57:59:575-105329','33856796','ERP010814','20005326','ERR11049535','PRJEB9680','ena-STUDY-FZB-22-06-2015-17:16:39:392-292','ena-RUN-TAB-21-03-2023-10:57:59:575-105330','SAMEA112806886','ERS14814432','287903','ERX10496325']		2023-07-20T21:56:00.000Z																														825	825844941	381739691	PRJEB9680			99.68	1605373	50	lineage4.3.4.2	Sensitive	['input','diff','tree','tbprofiler']	tuberculosis: unclassified		Mycobacterium tuberculosis
SAMEA13119993	['ERR8773887','ERR8773885']	WGS		['ERX8437266','ERX8437264']	Illumina HiSeq 2500	PAIRED		GENOMIC	ILLUMINA	ERS10723959		['ena-RUN-TAB-24-02-2022-09:00:19:202-91020','ena-EXPERIMENT-TAB-24-02-2022-09:00:19:202-91019','ERR8773887','PRJEB50999','ena-RUN-TAB-24-02-2022-09:00:19:202-91018','e85ebed1-8b4e-426c-a0a5-d56f438d6aa3','ERX8437266','ena-EXPERIMENT-TAB-24-02-2022-09:00:19:202-91017','863195','ERS10723959','ERX8437264','SAMEA13119993','G04263','ERP135588','ERR8773885','30046503']					GEO	Asia			Homo sapiens	3	human																					1314	1314900214	745296105	PRJEB50999			99.36	2779663	60	lineage2.2.1	HR-TB	['diff','tree','tbprofiler','input']	tuberculosis: unclassified		Mycobacterium tuberculosis
SAMEA112803741	ERR11044057	WGS	FZB	ERX10490848	NextSeq 500	PAIRED		GENOMIC	ILLUMINA	ERS14811287	ERP010814	['33855796','ERS14811287','287903','SAMEA112803741','ERR11044057','18005017','ERP010814','ena-EXPERIMENT-TAB-21-03-2023-10:23:42:953-79059','ena-RUN-TAB-21-03-2023-10:23:42:953-79060','PRJEB9680','ERX10490848','ena-STUDY-FZB-22-06-2015-17:16:39:392-292']		2023-07-21T01:59:00.000Z																														710	710509656	316112108	PRJEB9680			96.94	1637888	55	lineage4.1.2.1	Other	['diff','tbprofiler','tree','input']	tuberculosis: unclassified		Mycobacterium tuberculosis
SAMEA9196881	ERR6052088	WGS	Swiss-TPH	ERX5690962		PAIRED	RANDOM	GENOMIC	ILLUMINA	ERS6921513	ERP129488	['ERR6052088','PRJEB45389','737713','WGS RR-TB Khayelitsha','SAMEA9196881','G66189_1','ERS6921513','ERP129488','19811977','ERX5690962']		2021-07-03T06:52:00.000Z			ZAF	Africa																										282	282514630	150079588	PRJEB45389			99.22	1431758	37	lineage1.2.2.2	RR-TB	['tree','R-RR_HIVcoinf_ZAF','input','diff','tbprofiler']	tuberculosis: unclassified		Mycobacterium tuberculosis
SAMN15180421	SRR11972178	WGS	UNIVERSITY OF OTAGO	SRX8516196	Illumina MiSeq	PAIRED	RANDOM	GENOMIC	ILLUMINA	SRS6813852	SRP266712	['638161','SAMN15180421','SRX8516196','SRP266712','M245','PRJNA638161','SRS6813852','15180421','SRR11972178','M245_R1.fastq.gz']		2020-06-10T04:49:00.000Z		16.8409 N 96.1735 E	MMR	Asia	Yangon	sputum	Homo sapiens	3	human																					22	22558854	11329133	PRJNA638161			97.97	223128	3	lineage2.2	Sensitive	['input','tbprofiler']	tuberculosis: unclassified		Mycobacterium tuberculosis
SAMEA5626264	ERR3335743	WGS	LSHTM	ERX3360454	Illumina HiSeq 2500	PAIRED	PCR	GENOMIC	ILLUMINA	ERS3430341	ERP115394	['ena-STUDY-LSHTM-21-05-2019-16:52:18:633-263','SAMEA5626264','546211','ena-RUN-LSHTM-21-05-2019-19:05:55:623-21','ERX3360454','ERP115394','PRJEB32684','ERS3430341','ERR3335743','ena-EXPERIMENT-LSHTM-21-05-2019-19:05:55:623-21','WBB2993','11967223']		2019-06-06T11:44:00.000Z			PAK	Asia																										1219	1219797328	479179084	PRJEB32684			99.46	1720554	58	lineage3	Pre-XDR-TB	['diff','tree','input','Napier_2020','tbprofiler']	tuberculosis: human-adapted	L3	Mycobacterium tuberculosis
SAMEA112799981	ERR11049881	WGS	FZB	ERX10496671	NextSeq 500	PAIRED		GENOMIC	ILLUMINA	ERS14807527	ERP010814	['ERS14807527','ena-RUN-TAB-21-03-2023-10:57:59:710-106022','287903','ERP010814','20007300','ena-STUDY-FZB-22-06-2015-17:16:39:392-292','PRJEB9680','33852037','ena-EXPERIMENT-TAB-21-03-2023-10:57:59:710-106021','SAMEA112799981','ERX10496671','ERR11049881']		2023-07-20T21:58:00.000Z																														719	719342610	317415872	PRJEB9680			99.44	1709286	55	lineage2.2.1	Sensitive	['tbprofiler','tree','input','diff']	tuberculosis: unclassified		Mycobacterium tuberculosis
SAMEA7563908	ERR4831552	WGS	TORCH CONSORTIUM	ERX4701536		PAIRED	RANDOM	GENOMIC	ILLUMINA	ERS5320540	ERP125019	['773345','experiment.32275','ERP125019','project.TORCH','ERS5320540','22479474','sample.32275','ERX4701536','ERR4831552','PRJEB41278','SAMEA7563908','run.32275']		2021-11-11T12:04:00.000Z																														861	861917362	453163918	PRJEB41278			99.81	1529264	52	lineage4.3.3	MDR-TB	['tbprofiler','CRyPTIC_TORCH','diff','input','tree']	tuberculosis: unclassified		Mycobacterium tuberculosis
SAMEA115747692	ERR13289035	WGS	UNIVERSITY OF OXFORD, NUFFIELD DEPARTMENT OF MEDIC	ERX12659461	Illumina NovaSeq 6000	PAIRED	RANDOM PCR	GENOMIC	ILLUMINA	ERS20257576	ERP161058	['1124794','ERP161058','PRJEB76547','ERS20257576','19d936c41d32','ERX12659461','SAMEA115747692','b28b5ff0-515d-42d2-bc0f-19e45ec26bb9','webin-reads-19d936c41d32','ERR13289035','41891166']	2022	2024-08-10T04:56:00.000Z			ZAF	Africa																										631	631261540	199248048	PRJEB76547								CRyPTIC_2024	tuberculosis: unclassified		Mycobacterium tuberculosis
SAMN21616549	SRR16058223	WGS	PUBLIC HEALTH ONTARIO	SRX12345122	Illumina MiSeq	PAIRED	RANDOM	GENOMIC	ILLUMINA	SRS10317503	SRP338617	['2018-105','bp0','2018-105_R1.fastq.gz','766079','21616549','SAMN21616549','SRX12345122','SRR16058223','SRS10317503','PRJNA766079','SRP338617']	2018	2021-09-24T21:51:00.000Z			CAN	North America	Ontario		Homo sapiens	3	human					S		S					S	S								503	503400354	298239478	PRJNA766079	CRyPTIC_WHO2021_PMC7612554							['input','Walker_2022']	tuberculosis: unclassified		Mycobacterium tuberculosis
SAMEA2342297	ERR502265	WGS	SC	ERX467622	Illumina HiSeq 2000	PAIRED	RANDOM	GENOMIC	ILLUMINA	ERS399982	ERP003508	['M02007911-sc-1657788','SC_RUN_12274_7#26','ERS399982','SC_EXP_12274_7#26','ERX467622','2776677','230309','Isoniazid_resistant_TB_outbreak_investigation-sc-2013-07-02T11:32:57Z-2688','PRJEB4239','ERR502265','ERP003508','SAMEA2342297']		2014-06-10T21:11:00.000Z																														333	333014400	132474353	PRJEB4239			99.82	2967644	68	lineage4.6.2.2	HR-TB	['tbprofiler','Menardo_2021','diff','tree','input']	tuberculosis: human-adapted	L4	Mycobacterium tuberculosis
SAMN36849816	SRR25534473	WGS	SHANDONG PROVINCIAL HOSPITAL	SRX21263654	Illumina HiSeq 4000	PAIRED	RANDOM	GENOMIC	ILLUMINA	SRS18516731	SRP453313	['PRJNA1002108','1002108','T553','SRR25534473','SRS18516731','SAMN36849816','SRP453313','36849816','T553.IS300_Clean.1.fastq.gz','SRX21263654','bp0']	2016	2023-08-05T20:43:00.000Z		36.40 N 117.00 E	CHN	Asia	Shandong	As reported: phlegm	Homo sapiens	3	human																					1147	1147521600	507294543	PRJNA1002108			99.51	1821719	61	lineage2.2.1	Sensitive	['input','tbprofiler','diff','tree']	tuberculosis: human-adapted	L4	Mycobacterium tuberculosis	H37Rv
SAMN36974172	SRR25628570	WGS	CHINESE CENTER FOR DISEASE CONTROL AND PREVENTION	SRX21355461	Illumina HiSeq X	PAIRED	RANDOM PCR	GENOMIC	ILLUMINA	SRS18600073	SRP454875	['PRJNA1005189','SRX21355461','1005189','hn2018183064','SRR25628570','library_48','SRP454875','SRS18600073','hn2018183064_1.fastq.gz','36974172','bp0','SAMN36974172']		2023-08-14T09:09:00.000Z							Homo sapiens	3	human																					1203	1203559200	369893014	PRJNA1005189			99.41	1778589	59	lineage2.2.1	Sensitive	['tree','input','diff','tbprofiler']	tuberculosis: unclassified		Mycobacterium tuberculosis
SAMN38211215	SRR26795355	WGS	HMS	SRX22492487	Illumina HiSeq 4000	SINGLE	cDNA	GENOMIC	ILLUMINA	SRS19505602	SRP471323	['Peru8013_R1.fastq.gz','Peru8013','38211215','PRJNA1039243','SAMN38211215','bp0','8013','SRX22492487','SRS19505602','SRR26795355','SRP471323','1039243']	2012	2023-11-11T23:12:00.000Z			PER	South America		sputum	Homo sapiens	3	human																					164	164055000	83270435	PRJNA1039243								standford	tuberculosis: unclassified		Mycobacterium tuberculosis
SAMEA7549969	ERR4816607	WGS	PUBLIC HEALTH ENGLAND	ERX4686449	Illumina HiSeq 2500	PAIRED	RANDOM	GENOMIC	ILLUMINA	ERS5306619	ERP124941	['ERX4686449','SAMEA7549969','experiment.19427','773303','PRJEB41201','22469364','ERS5306619','run.19427','project.PHE-TB','sample.19427','ERP124941','ERR4816607']		2021-11-10T16:18:00.000Z			GBR	Europe										S		S						S								423	423524569	187579923	PRJEB41201	Walker_2022		99.42	1832026	41	lineage1.2.1.2.1	Sensitive	['tree','CRyPTIC_PHE','diff','tbprofiler','Walker_2022','input']	tuberculosis: unclassified		Mycobacterium tuberculosis
SAMEA115744950	ERR13276230	WGS	UNIVERSITY OF OXFORD, NUFFIELD DEPARTMENT OF MEDIC	ERX12646656	NextSeq 500	PAIRED	RANDOM PCR	GENOMIC	ILLUMINA	ERS20254834	ERP161058	['PRJEB76547','SAMEA115744950','ERS20254834','41870735','1124794','4148aaa339b3','ERX12646656','b28b5ff0-515d-42d2-bc0f-19e45ec26bb9','webin-reads-4148aaa339b3','ERR13276230','ERP161058']	2020	2024-08-22T18:37:00.000Z			DEU	Europe																										1219	1219614712	525130938	PRJEB76547								CRyPTIC_2024	tuberculosis: unclassified		Mycobacterium tuberculosis
SAMN08436090	SRR6650113	WGS	SAN RAFFAELE	SRX3628019	Illumina HiSeq 2500	PAIRED	RANDOM	GENOMIC	ILLUMINA	SRS2894804	SRP128089	['bp0','PRJNA428596','SAMN08436090','SRR6650113','131166_WGS','8436090','428596','SRX3628019','SRS2894804','SRP128089','131166_210916_BGD_210916_100.gatk.bam','131166']		2018-02-21T13:19:00.000Z			BGD	Asia			Homo sapiens	3	human					S		S		S				S	S				S			214	214934161	93825532	PRJNA428596	CRyPTIC_WHO2021_PMC7612554		99.26	1560763	35	lineage1.1.3.1	Sensitive	['tree','diff','tbprofiler','Menardo_2021','input','Walker_2022']	tuberculosis: human-adapted	L1.1.3	Mycobacterium tuberculosis
SAMEA6359858	ERR5087523	WGS	WELLCOME SANGER INSTITUTE	ERX4893644	HiSeq X Ten	PAIRED	RANDOM	GENOMIC	ILLUMINA	ERS4126107	ERP021867	['b2239668-1692-11ea-8643-fa163e2f1184','SC_EXP_33224_3#82','SAMEA6359858','17353454','Exploring_the_richness_of_Mycobacterium_bovis_strain_diversity-sc-4667','PRJEB19799','SC_RUN_33224_3#82','ERS4126107','480613','ERR5087523','ERP021867','ERX4893644']		2021-02-02T02:02:00.000Z			GBR	Europe																										440	440378816	86154733	PRJEB19799			98.37	1693552	34	La1.8.1	Other	['bovis_GBR','tbprofiler','tree','input','diff']	tuberculosis: animal-adapted	La1	Mycobacterium bovis
SAMEA2533677	ERR551073	WGS	FZB	ERX510142	Illumina MiSeq	PAIRED		GENOMIC	ILLUMINA	ERS457079	ERP010662	['ERX510142','PRJEB9545','8101-11_lib1419_miseq_r0084_301bp','ERS457079','ERR551073','ena-STUDY-FZB-05-06-2015-13:56:43:320-404','SAMEA2533677','3956991','ERP010662','292179','8101-11']	2011	2015-08-05T06:38:00.000Z			COG	Africa																										310	310068543	188163942	PRJEB9545			99.59	756505	49	lineage4.6.1.2	Sensitive	['Menardo_2021','tree','input','Nimmo_2024','diff','Napier_2020','tbprofiler']	tuberculosis: human-adapted	L4.6.1.2	Mycobacterium tuberculosis
SAMEA115749048	ERR13289902	WGS	UNIVERSITY OF OXFORD, NUFFIELD DEPARTMENT OF MEDIC	ERX12660328	Illumina MiSeq	PAIRED	RANDOM PCR	GENOMIC	ILLUMINA	ERS20265335	ERP161058	['ERR13289902','PRJEB76547','ERP161058','ERS20265335','SAMEA115749048','b28b5ff0-515d-42d2-bc0f-19e45ec26bb9','41891720','9ca00167ae6f','ERX12660328','webin-reads-9ca00167ae6f','1124794']	2017	2024-08-11T02:34:00.000Z			GBR	Europe																										325	325667458	208617330	PRJEB76547								CRyPTIC_2024	tuberculosis: unclassified		Mycobacterium tuberculosis
SAMN08912769	SRR6982233	WGS	SAN RAFFAELE	SRX3922794	Illumina MiSeq	PAIRED	RANDOM	GENOMIC	ILLUMINA	SRS3157411	SRP128089	['TRL0028757_WGS','8912769','428596','PRJNA428596','SRR6982233','SAMN08912769','SRX3922794','TRL0028757_S12.gatk.bam','SRP128089','bp0','SRS3157411','TRL0028757']		2018-04-11T05:53:00.000Z							Homo sapiens	3	human																					346	346866949	183753567	PRJNA428596			99.67	977235	51	lineage4.3.4.2.1	Sensitive	['tbprofiler','diff','input','tree']	tuberculosis: unclassified		Mycobacterium tuberculosis
SAMN41421901	SRR29055570	WGS	FIND, THE FOUNDATION FOR INNOVATIVE NEW DIAGNOSTICS	SRX24580255	Illumina HiSeq 2000	PAIRED	RANDOM	GENOMIC	ILLUMINA	SRS21320171	SRP507535	['SRR29055570','1109295','SRS21320171','PRJNA1109295','TB-CPath-Warren-IS-1025-C274-5-3_S69_R1_001.fastq.gz','82B8A3_0B0BDC2334DE','SRX24580255','41421901','82B8A3_0B0BDC2334DE_C274_5_3','SAMN41421901','SRP507535']		2024-05-16T11:49:00.000Z							Homo sapiens	3	human																					287	287585540	128063869	PRJNA1109295								WHO_mutations_2023	tuberculosis: unclassified		Mycobacterium tuberculosis
SAMN12825916	SRR10305851	WGS	CHINESE CENTER FOR DISEASE CONTROL AND PREVENTION	SRX7017030	Illumina Genome Analyzer IIx	SINGLE	RANDOM	GENOMIC	ILLUMINA	SRS5538247	SRP226155	['SRX7017030','07MDR31104.fq.gz','12825916','PRJNA573798','07MDR31104','CN3598','SAMN12825916','SRP226155','573798','SRR10305851','SRS5538247','bp0']	2007	2019-10-18T05:26:00.000Z		41.17 N 80.27 E	CHN	Asia	Xinjiang	sputum	Homo sapiens	3	human																					352	352827216	241398655	PRJNA573798									tuberculosis: unclassified		Mycobacterium tuberculosis
SAMN28857103	SRR19543441	WGS	SHANGHI CDC	SRX15595485	Illumina HiSeq 2500	PAIRED	RANDOM PCR	GENOMIC	ILLUMINA	SRS13296517	SRP378508	['SRP378508','SAMN28857103','19-0876_0.1.fq.gz','SRX15595485','SRR19543441','bp0','28857103','845115','PRJNA845115','19-0876_0','SRS13296517']	2019	2022-06-06T13:56:00.000Z			CHN	Asia	Shanghai	sputum	Homo sapiens	3	human																					2788	2788716128	1241884330	PRJNA845115									NTM: unclassified		Mycobacterium kansasi
SAMEA13294899	ERR9121630	WGS	UNIVERSITY OF OXFORD, NUFFIELD DEPARTMENT OF MEDIC	ERX8663605	Illumina MiSeq	PAIRED	RANDOM	GENOMIC	ILLUMINA	ERS10897825	ERP136048	['run.1809.1.110d03b4053f5ece1f7fffb4847fe1ec','experiment.1809.42a8d104','ERR9121630','ERS10897825','sample.1809.cc56390c','project.SeqTreat_Valencia1','ERX8663605','SAMEA13294899','30300536','862826','ERP136048','PRJEB51415']		2024-08-19T04:46:00.000Z			ESP	Europe	Valencia																									677	677148762	253310885	PRJEB51415								CRyPTIC_SeqTreat_Valencia	tuberculosis: unclassified		Mycobacterium tuberculosis
SAMN41468122	SRR29093464	WGS	FIND, THE FOUNDATION FOR INNOVATIVE NEW DIAGNOSTICS	SRX24617687	Illumina HiSeq 2000	PAIRED	RANDOM	GENOMIC	ILLUMINA	SRS21354852	SRP507535	['SRX24617687','82B8A3_BCDC1D9F4F05_C252','SRR29093464','1109295','SRS21354852','41468122','PRJNA1109295','TB_CPath_Warren_C252_S50_R1_001.fastq.gz','SAMN41468122','SRP507535','82B8A3_BCDC1D9F4F05']		2024-05-21T06:06:00.000Z							Homo sapiens	3	human																					533	533617994	227444175	PRJNA1109295								WHO_mutations_2023	tuberculosis: unclassified		Mycobacterium tuberculosis
SAMEA2533489	ERR550812	WGS	FZB	ERX509881	Illumina MiSeq	PAIRED		GENOMIC	ILLUMINA	ERS456891	ERP010814	['ERP010814','9973-05','ena-STUDY-FZB-22-06-2015-17:16:39:392-292','PRJEB9680','ERR550812','ERS456891','9973-05_lib1432_miseq_r0081_301bp','287903','SAMEA2533489','ERX509881','3793448']		2015-06-25T09:08:00.000Z			UZB	Asia						S	S			R		R					R	R	R				S			432	432823283	263765410	PRJEB9680	CRyPTIC_WHO2021_PMC7612554		99.6	1048424	67	lineage2.2.1	MDR-TB	['Menardo_2021','Walker_2022','tree','input','diff','tbprofiler','Napier_2020','Menardo_2018']	tuberculosis: human-adapted	L2.2.1	Mycobacterium tuberculosis
SAMN31673621	SRR22249488	WGS	INSTITUTE OF CLINICAL PATHOLOGY AND MEDICAL RESEARCH	SRX18226200	NextSeq 500	PAIRED	RANDOM	GENOMIC	ILLUMINA	SRS15722548	SRP407089	['bp0','19-1773-0244SR2_1.fastq.gz','19-1773-0244SR2','31673621','899911','SRS15722548','PRJNA899911','SRR22249488','SAMN31673621','SRX18226200','SRP407089']	2019	2022-11-09T19:18:00.000Z			AUS	Oceania	NSW		Homo sapiens	3	human																					499	499655899	210334826	PRJNA899911			99.27	1844659	57	lineage1.2.1.2.1	Sensitive	['tbprofiler','diff','tree','input']	tuberculosis: unclassified		Mycobacterium tuberculosis
SAMN01908894	SRR671870	WGS	BGI	SRX225184	Illumina HiSeq 2000	PAIRED	PCR	GENOMIC	ILLUMINA	SRS388963	SRP018402	['1908894','BGI_NM11008','SRX225184','BGI-FCD0KRMACXX-120122-L7-NM11008','BGI_NM11008_SZAXPI005135-107_120122','SRP018402','SRR671870','187550','SRS388963','SAMN01908894','PRJNA187550']		2015-09-05T05:37:00.000Z			CHN	Asia							S					S	S						S				S			516	516000060	359005345	PRJNA187550	CRyPTIC_WHO2021_PMC7612554		96.6	1576589	32	lineage2.2.1	Sensitive	['diff','input','Walker_2022','tree','tbprofiler','Napier_2020']	tuberculosis: human-adapted	L2.2.1	Mycobacterium tuberculosis
SAMN34626775	SRR24445458	AMPLICON	HARVARD TH CHAN SCHOOL OF PUBLIC HEALTH	SRX20232673	Illumina MiSeq	PAIRED	PCR	GENOMIC	ILLUMINA	SRS17567021	SRP436110	['967652','34626775','PRJNA967652','SAMN34626775','30218_CD8b_RT1 paracostal abs','bp0','SRP436110','30218-RT1paracostalabs_S76_L001_R1_001.fastq.gz','SRX20232673','SRR24445458','DNA-230209FOR-159','SRS17567021']	2019	2023-05-05T11:03:00.000Z			USA	North America	Pittsburg	lymph node	Macaca fascicularis	3	crab-eating macaque																					25	25761123	18791127	PRJNA967652									tuberculosis: human-adapted	L4	Mycobacterium tuberculosis	Erdman
SAMEA12853011	ERR11244571	WGS	SWISS TROPICAL AND PUBLIC HEALTH INSTITUTE	ERX10652775	Illumina NovaSeq 6000	SINGLE	RANDOM	GENOMIC	ILLUMINA	ERS10460419	ERP135175	['PRJEB50582','SAMEA12853011','8cc6b8bd-130a-4c76-a0b2-3197bafe5cc6','ERX10652775','ena-RUN-TAB-17-04-2023-19:57:14:279-5240','34307041','ERR11244571','930268','ERP135175','ena-EXPERIMENT-TAB-17-04-2023-19:57:14:279-5239','ERS10460419','G43661']	2015	2023-07-27T09:54:00.000Z			GEO	Asia		sputum																								282	282038662	101224609	PRJEB50582									tuberculosis: unclassified		Mycobacterium tuberculosis
SAMN19688700	SRR14802255	WGS	SIMON FRASER UNIVERSITY	SRX11135262	NextSeq 500	PAIRED	RANDOM	GENOMIC	ILLUMINA	SRS9198652	SRP323639	['SAMN19688700','SRS9198652','PRJNA736718','TB-MoldovaSeq-DNA0195-2337_S5','SRX11135262','bp0','SRP323639','SRR14802255','19688700','736718','TB-MoldovaSeq-DNA0195-2337_S5_1.fastq.gz']	2018	2021-06-13T22:38:00.000Z		47.03278 N 28.89972 E	MDA	Europe			Homo sapiens	3	human																					480	480330396	205083810	PRJNA736718			99.59	1693172	58	lineage2.2.1	Sensitive	['diff','input','tree','tbprofiler']	tuberculosis: unclassified		Mycobacterium tuberculosis
SAMN09102209	SRR7069604	OTHER	MODMEDMICOXFORD	SRX4000353	Illumina MiSeq	PAIRED		OTHER	ILLUMINA	SRS3282515	SRP076676	['9102209','SRP076676','MMMOSRA:2584fff6-1a4c-4672-8a2a-19cd71ecd069','302362','MMMOSAM:2584fff6-1a4c-4672-8a2a-19cd71ecd069','SRX4000353','SRR7069604','SAMN09102209','SRS3282515','PRJNA302362']	2014	2018-04-26T14:22:00.000Z			GBR	Europe			Homo sapiens	3	human																					296	296222750	179634069	PRJNA302362									tuberculosis: unclassified		Mycobacterium tuberculosis
SAMN12389166	['SRR9853188','SRR9851509']	AMPLICON		['SRX6606116','SRX6607718']	['MinION','Illumina MiSeq']	['PAIRED','SINGLE']	PCR	GENOMIC	['OXFORD_NANOPORE','ILLUMINA']	SRS5170902		['SRS5170902','PRJNA557083','12389166','003.fastq','003_S10_L001_R1_001.fastq.gz','SRP216626','bp0','SRR9851509','SAMN12389166','557083','SRX6606116','SRR9853188','SRX6607718','HongKong_45','HKU003']				22.2511 N 114.1732 E	HKG	Asia		sputum	Homo sapiens	3	human																					37	38256277	26577076	PRJNA557083									tuberculosis: unclassified		Mycobacterium tuberculosis
SAMEA3318386	ERR841402	WGS	STPH	ERX921489	Illumina HiSeq 2000	SINGLE	RANDOM	GENOMIC	ILLUMINA	ERS693867	ERP010057	['ERP010057','LF1352','ena-EXPERIMENT-STPH-31-03-2015-10:28:41:981-21','ERX921489','SAMEA3318386','ERS693867','310441','ena-STUDY-STPH-31-03-2015-10:28:44:864-101','4449639','PRJEB9003','ena-RUN-STPH-31-03-2015-10:28:41:982-21','ERR841402']		2016-01-31T08:10:00.000Z																														293	293039421	226150123	PRJEB9003									MTBC		Mycobacterium tuberculosis complex sp.
SAMN31673745	SRR22249699	WGS	INSTITUTE OF CLINICAL PATHOLOGY AND MEDICAL RESEARCH	SRX18225989	NextSeq 500	PAIRED	RANDOM	GENOMIC	ILLUMINA	SRS15722337	SRP407089	['20-002-0103D1','PRJNA899911','899911','20-002-0103D1_1.fastq.gz','SRR22249699','SRS15722337','31673745','SRX18225989','bp0','SAMN31673745','SRP407089']	2020	2022-11-09T19:19:00.000Z			AUS	Oceania	NSW		Homo sapiens	3	human																					817	817762384	324537071	PRJNA899911			99.42	1885821	56	lineage4.5	Sensitive	['tree','diff','tbprofiler','input']	tuberculosis: unclassified		Mycobacterium tuberculosis
SAMN30381074	SRR21239835	WGS	STANFORD UNIVERSITY	SRX17249406	NextSeq 500	PAIRED	RANDOM	GENOMIC	ILLUMINA	SRS14814387	SRP394383	['SRR21239835','SAMN30381074','PRJNA870648','SRP394383','bp0','pgy_270_R1.fastq.gz','870648','SRX17249406','pgy_270','SRS14814387','30381074']	2017	2022-08-26T23:39:00.000Z			PRY	South America	Ciudad del Este	sputum	Homo sapiens	3	human																					360	360976070	163714603	PRJNA870648								['standford','input']	tuberculosis: unclassified		Mycobacterium tuberculosis
SAMN21983467	SRR16156682	WGS	TGEN NORTH	SRX12441676	NextSeq 500	PAIRED	RANDOM	GENOMIC	ILLUMINA	SRS10407827	SRP339714	['SRP339714','SRS10407827','R15282','SRX12441676','TB-R15282-054_S190_R1_001.fastq.gz','767684','SRR16156682','PRJNA767684','SAMN21983467','21983467']		2021-10-01T18:31:00.000Z							Homo sapiens	3	human																					219	219510376	73844175	PRJNA767684								input	tuberculosis: unclassified		Mycobacterium tuberculosis
SAMN07765985	SRR6152899	WGS	BC CENTRE FOR DISEASE CONTROL PUBLIC HEALTH LABORATORY	SRX3264937	HiSeq X Ten	PAIRED	RANDOM	GENOMIC	ILLUMINA	SRS2577159	SRP119652	['413593','SAMN07765985','7765985','SRX3264937','BC07-Mtb097','SRP119652','SRR6152899','SRS2577159','PRJNA413593','BC07-Mtb097_2.fastq.gz']	2007	2017-10-10T13:17:00.000Z		49.15 N 123.7 W	CAN	North America	British Columbia		Homo sapiens	3	human					R		R						S	S							780	780485000	388517783	PRJNA413593	CRyPTIC_WHO2021_PMC7612554		94.8	1611522	45	lineage2.2.2	MDR-TB	['input','Napier_2020','diff','tree','tbprofiler','Walker_2022']	tuberculosis: human-adapted	L2	Mycobacterium tuberculosis
SAMEA7545779	ERR4812275	WGS	UNIVERSIDAD PERUANA CAYETANO HEREDIA	ERX4682265	Illumina NovaSeq 6000	PAIRED	RANDOM	GENOMIC	ILLUMINA	ERS5302435	ERP124939	['run.25812','773301','22465168','SAMEA7545779','ERS5302435','project.Peru_Wellcome','experiment.25812','ERP124939','ERX4682265','PRJEB41199','ERR4812275','sample.25812']	2018	2021-11-10T07:52:00.000Z			PER	South America						S				S	S	S	S	S				S		S	S	S	S	S	S	557	557575654	188821457	PRJEB41199	['Walker_2022','CRyPTIC_reuse_table']		99.37	1722868	59	lineage4.1.2	Sensitive	['tree','input','diff','Walker_2022','standford','tbprofiler','CRyPTIC_reuse_table','CRyPTIC_UPCH']	tuberculosis: unclassified		Mycobacterium tuberculosis
SAMN34626662	SRR24445547	AMPLICON	HARVARD TH CHAN SCHOOL OF PUBLIC HEALTH	SRX20232584	Illumina MiSeq	PAIRED	PCR	GENOMIC	ILLUMINA	SRS17566931	SRP436110	['SRR24445547','967652','34626662','29318_CD8a_Miliary spleen','SAMN34626662','SRX20232584','DNA-230209FOR-46','bp0','SRP436110','PRJNA967652','SRS17566931','29318-Miliaryspleen_S87_L001_R1_001.fastq.gz']	2019	2023-05-05T11:03:00.000Z			USA	North America	Pittsburg	necropsy from spleen	Macaca fascicularis	3	crab-eating macaque																					66	66187957	41310176	PRJNA967652									tuberculosis: human-adapted	L4	Mycobacterium tuberculosis	Erdman
SAMN05710394	SRR4067968	WGS	MODMEDMICOXFORD	SRX2054928	Illumina MiSeq	PAIRED	RANDOM	GENOMIC	ILLUMINA	SRS1646998	SRP082998	['MMMOSRA:8fff83d6-439a-45ef-b394-2aee4c4282c7','SAMN05710394','PRJNA324238','SRX2054928','MMMOSAM:8fff83d6-439a-45ef-b394-2aee4c4282c7','SRR4067968','324238','SRP082998','SRS1646998','5710394']		2016-08-26T07:27:00.000Z			GBR	Europe			Homo sapiens	3	human																					187	187176306	127470889	PRJNA324238									NTM: avium complex		Mycobacterium intracellulare subsp. chimaera
SAMEA113584058	ERR11551981	WGS	INSTITUT PASTEUR DE TUNIS	ERX10956421	NextSeq 500	PAIRED	PCR	GENOMIC	ILLUMINA	ERS15578965	ERP148211	['ERS15578965','ERX10956421','53cb3ea5-1f11-4f3f-8be3-e02060609a40','ena-EXPERIMENT-TAB-13-06-2023-12:52:36:136-4217','ERR11551981','39975234','SAMEA113584058','1077207','ena-RUN-TAB-13-06-2023-12:52:36:137-4218','ERP148211','ena-SAMPLE-TAB-09-06-2023-13:05:36:448-60930','PRJEB63074']	2001	2024-02-25T08:13:00.000Z			TUN	Africa		As reported: Human	Homo sapiens	3	human																					197	197893035	73867058	PRJEB63074			98.85	1196304	41	lineage4.1.2.1	MDR-TB	['diff','input','tree','tbprofiler']	tuberculosis: unclassified		Mycobacterium tuberculosis
SAMD00142433	DRR188477	WGS	RIT_JATA	DRX178942	Illumina MiSeq	PAIRED	other	GENOMIC	ILLUMINA	DRS200978	DRP007602	['DRP007602','20795311','DRX178942','754720','DRS200978','PRJDB7494','SAMD00142433','DRR188477']	2017	2021-08-14T17:08:00.000Z			JPN	Asia	Hokkaido-Tohoku		Homo sapiens	3	human																					728	728396020	453722268	PRJDB7494			99.59	1374294	89	lineage2.2.1	RR-TB	['tree','input','diff','tbprofiler']	tuberculosis: unclassified		Mycobacterium tuberculosis
SAMN09099748	SRR7070288	OTHER	MODMEDMICOXFORD	SRX4000859	Illumina MiSeq	PAIRED		OTHER	ILLUMINA	SRS3282964	SRP076676	['SRR7070288','SRS3282964','MMMOSAM:df44760a-bf8b-4289-b5bc-a3eed3e94ad1','SRX4000859','9099748','302362','SRP076676','MMMOSRA:df44760a-bf8b-4289-b5bc-a3eed3e94ad1','SAMN09099748','PRJNA302362']	2014	2018-04-26T14:27:00.000Z			GBR	Europe			Homo sapiens	3	human																					442	442386938	278127477	PRJNA302362									tuberculosis: unclassified		Mycobacterium tuberculosis
SAMN41471873	SRR29096793	WGS	FIND, THE FOUNDATION FOR INNOVATIVE NEW DIAGNOSTICS	SRX24620966	Illumina HiSeq 2000	PAIRED	RANDOM	GENOMIC	ILLUMINA	SRS21358122	SRP507535	['PRJNA1109295','SRP507535','AFDEC7_15EF1805205E','SRR29096793','1109295','TB-CPath-Stephen-IS-1031-503312_S253_R1_001.fastq.gz','SRS21358122','AFDEC7_15EF1805205E_503312','SAMN41471873','41471873','SRX24620966']	2012	2024-05-21T10:12:00.000Z							Homo sapiens	3	human																					346	346888676	151471756	PRJNA1109295								WHO_mutations_2023	tuberculosis: unclassified		Mycobacterium tuberculosis
SAMN43780228	SRR30673466	WGS	FIND, THE FOUNDATION FOR INNOVATIVE NEW DIAGNOSTICS	SRX26092167	Illumina HiSeq X	PAIRED	RANDOM	GENOMIC	ILLUMINA	SRS22658485	SRP532857	['TB038050114_R1.fastq.gz','SAMN43780228','1160005','SRX26092167','PRJNA1160005','SRR30673466','TB038050114','WGS-TB038050114','SRP532857','SRS22658485','43780228']	2021	2024-09-16T04:55:00.000Z			IND	Asia		sputum	Homo sapiens	3	human																					1405	1405767116	598859306	PRJNA1160005									tuberculosis: unclassified		Mycobacterium tuberculosis
SAMN02584664	['SRR1166136','SRR1168983']	WGS		['SRX470543','SRX468458']	Illumina HiSeq 2000	PAIRED	RANDOM	GENOMIC	ILLUMINA	SRS555878		['PRJNA234639','PRJNA220218','SRR1166136','SAMN02584664','SRS555878','234639','MD15973','2804188.WR39927.Pond-320810.C36M8ACXX140131.P','C36M8ACXX140131.8.Illumina_P5-Kacox_P7-Yebiw.bam','SRR1168983','SRX470543','SRP037441','2804188.WR39927.Pond-320810.C38PYACXX140203.P','C38PYACXX140203.6.Illumina_P5-Kacox_P7-Yebiw.bam','2584664','SRX468458']					MDA	Europe	Chisinau		Homo sapiens	3	human																					905	906274212	418384922	PRJNA234639			99.32	3424562	77	lineage4.2.1.1	Sensitive	['Napier_2020','tree','input','diff','Menardo_2018','tbprofiler']	tuberculosis: human-adapted	L4.2.1.1	Mycobacterium tuberculosis
SAMEA7560441	ERR4828004	WGS	IML GAUTING	ERX4697988	NextSeq 500	PAIRED	RANDOM	GENOMIC	ILLUMINA	ERS5317077	ERP124980	['ERP124980','experiment.2591','ERR4828004','22476005','ERS5317077','PRJEB41239','ERX4697988','773307','run.2591','sample.2591','SAMEA7560441','project.Central_Asia']		2021-11-12T02:53:00.000Z																														439	439744327	187808286	PRJEB41239			99.55	1629983	55	lineage2.2.1	Sensitive	['input','diff','tree','tbprofiler','CRyPTIC_Gauting_CentralAsia']	tuberculosis: unclassified		Mycobacterium tuberculosis
SAMN07658730	SRR6045407	WGS	MODMEDMICOXFORD	SRX3192459	Illumina MiSeq	PAIRED	RANDOM	GENOMIC	ILLUMINA	SRS2519691	SRP117784	['MMMOSRA:b7598b32-f737-4d2b-830e-48a5d7c3f136','SRR6045407','PRJNA401515','7658730','SRX3192459','SRS2519691','SRP117784','401515','MMMOSAM:b7598b32-f737-4d2b-830e-48a5d7c3f136','SAMN07658730']	2016	2017-10-27T16:44:00.000Z			GBR	Europe	Oxford		Homo sapiens	3	human																					359	359688402	253263923	PRJNA401515								input	tuberculosis: animal-adapted	La1	Mycobacterium bovis
SAMEA4040869	['ERR1463936','ERR1463935']	WGS		['ERX1534412','ERX1534413']	NextSeq 500	PAIRED		GENOMIC	ILLUMINA	ERS1211979		['ena-STUDY-FZB-30-03-2016-19:00:00:745-26','7348875','ERX1534412','3922-15','ERR1463935','ena-RUN-FZB-20-06-2016-15:56:31:899-48','ERX1534413','ERR1463936','ERP014761','393955','ena-EXPERIMENT-FZB-20-06-2016-15:56:31:899-48','ena-RUN-FZB-20-06-2016-15:56:31:899-47','ena-EXPERIMENT-FZB-20-06-2016-15:56:31:899-47','PRJEB13214','ERS1211979','SAMEA4040869']																																1155	1156358162	481542574	PRJEB13214								outbreak_chimera_postsurgery	NTM: avium complex		Mycobacterium intracellulare subsp. chimaera
SAMN23668709	['SRR29892319','SRR17136300','SRR29892320','SRR29892323','SRR29892325','SRR17136298','SRR17136307','SRR29892322','SRR29892321','SRR17136299','SRR17136306']	WGS		['SRX25388323','SRX13320729','SRX13320728','SRX13320737','SRX25388322','SRX25388320','SRX13320736','SRX25388321','SRX13320735','SRX25388319','SRX25388317']	Illumina HiSeq 4000	SINGLE	Hybrid Selection	GENOMIC	ILLUMINA	SRS11228521		['SAMN23668709','SRR29892322','Extraction blank','23668709','EB_020814_AEL29_R1.fastq.gz','ExtrBlk2_020814_AEL32','PRJNA779792','SRR29892325','EB032016U_R1.fastq.gz','ExtrBlk240712_AEL30','EB032116nU_R1.fastq.gz','EB032016nU_R1.fastq.gz','SRX25388323','ExtrBlk2_030814_AEL34_R1.fastq.gz','EB032116nU','SRR17136299','SRX13320736','EB032016nU','EB032016U','SRX25388322','SRP345682','EB_020814_AEL9_R1.fastq.gz','SRR17136298','SRX25388319','SRR17136300','ExtrBlk240712_AEL30_R1.fastq.gz','SRS11228521','SRR29892323','bp0','SRX13320728','SRR29892321','SRR17136307','EB032116U','SRX25388320','SRR17136306','ExtrBlk1_030812_AEL33','ExtrBlk2_020814_AEL32_R1.fastq.gz','779792','EB032116U_R1.fastq.gz','SRX13320729','SRX25388317','ExtrBlk1_030812_AEL33_R1.fastq.gz','SRR29892320','SRX25388321','SRX13320735','ExtrBlk1_020812_AEL31_R1.fastq.gz','EB_020814_AEL29','SRR29892319','ExtrBlk1_020812_AEL31','EB_020814_AEL9','ExtrBlk2_030814_AEL34','SRX13320737']								negative control																								1478	1482672296	514604880	PRJNA779792									MTBC		Mycobacterium tuberculosis complex sp.
SAMEA12853354	ERR11244736	WGS	SWISS TROPICAL AND PUBLIC HEALTH INSTITUTE	ERX10652940	Illumina NovaSeq 6000	SINGLE	RANDOM	GENOMIC	ILLUMINA	ERS10460588	ERP135175	['SAMEA12853354','ERX10652940','ERP135175','ena-EXPERIMENT-TAB-17-04-2023-19:57:14:343-5569','ERR11244736','G46601','34307210','ena-RUN-TAB-17-04-2023-19:57:14:344-5570','930268','8cc6b8bd-130a-4c76-a0b2-3197bafe5cc6','PRJEB50582','ERS10460588']	2016	2023-07-27T09:55:00.000Z			GEO	Asia		sputum																								239	239794705	91573381	PRJEB50582									tuberculosis: unclassified		Mycobacterium tuberculosis
SAMEA4744198	ERR2652950	WGS	NORWEGIAN INSTITUTE OF PUBLIC HEALTH	ERX2669404	Illumina MiSeq	PAIRED	RANDOM	GENOMIC	ILLUMINA	ERS2564309	ERP109440	['SKTB56','ena-RUN-NORWEGIAN INSTITUTE OF PUBLIC HEALTH-19-06-2018-13:51:32:577-37','ena-EXPERIMENT-NORWEGIAN INSTITUTE OF PUBLIC HEALTH-19-06-2018-13:51:32:577-37','PRJEB27366','SAMEA4744198','476915','ERP109440','ERR2652950','ERX2669404','ERS2564309','9578729','ena-STUDY-NORWEGIAN INSTITUTE OF PUBLIC HEALTH-19-06-2018-13:52:22:783-854']	1995	2018-07-12T08:46:00.000Z			CAN	North America			Homo sapiens	3	human																					89	89666518	44317779	PRJEB27366			99.69	557791	18	lineage4.4.1.1	Sensitive	['tree','input','Nimmo_2024','tbprofiler','diff']	tuberculosis: human-adapted	L4	Mycobacterium tuberculosis
SAMN26814635	SRR18391673	WGS	VISAVET HEALTH SURVEILLANCE CENTRE	SRX14525729	Illumina MiSeq	PAIRED	PCR	GENOMIC	ILLUMINA	SRS12323935	SRP364942	['2017_100_M_Wildboar','26814635','SRS12323935','SRR18391673','804719','PRJNA804719','SRP364942','19-038412-339-01608_S28_L001_R1_001.fastq.gz','SAMN26814635','SRX14525729']	2017	2022-03-21T00:19:00.000Z			ESP	Europe		lymph node	Sus scrofa	2	wild boar or pig																					564	564078171	316193941	PRJNA804719								input	tuberculosis: animal-adapted	La1	Mycobacterium bovis
SAMN19687987	SRR14801767	WGS	SIMON FRASER UNIVERSITY	SRX11134750	NextSeq 500	PAIRED	RANDOM	GENOMIC	ILLUMINA	SRS9198140	SRP323639	['bp0','19687987','SRX11134750','SAMN19687987','SRS9198140','TB-222-4858-19_S115','SRP323639','SRR14801767','TB-222-4858-19_S115_R1_001.fastq.gz','736718','PRJNA736718']	2019	2021-06-13T22:44:00.000Z		47.03278 N 28.89972 E	MDA	Europe			Homo sapiens	3	human																					442	442011126	211515632	PRJNA736718			99.43	1220518	41	lineage4.2.1	MDR-TB	['tree','input','diff','tbprofiler']	tuberculosis: unclassified		Mycobacterium tuberculosis
SAMN13567949	SRR10808321	WGS	RADBOUDUMC	SRX7482183	NextSeq 500	PAIRED	PCR	GENOMIC	ILLUMINA	SRS5925067	SRP239172	['SRP239172','SRS5925067','SRR10808321','PRJNA595834','1100371','595834','1100371_R1.fastq.gz','13567949','SRX7482183','bp0','SAMN13567949']	2014	2019-12-31T08:37:00.000Z			IDN	Asia	Bandung	sputum	Homo sapiens	3	human																					449	449111257	189012206	PRJNA595834			99.59	1758106	60	lineage4.9	Sensitive	['input','tbprofiler','tree','diff','Menardo_2021','TANDEM']	tuberculosis: human-adapted	L4	Mycobacterium tuberculosis
SAMN22261894	SRR17133535	AMPLICON	BEIJING CHEST HOSPITAL	SRX13318104	Ion Torrent Proton	PAIRED	PCR	GENOMIC	ION_TORRENT	SRS11226284	SRP349266	['SRP349266','sample_54','PRJNA771241','SAMN22261894','SRX13318104','bp0','SRR17133535','sample54.bam','54.bam','SRS11226284','22261894','771241']	2020	2021-12-04T21:11:00.000Z			CHN	Asia	Beijing	As reported: tissue sample	Homo sapiens	3	human																					530	530953490	318060749	PRJNA771241									unclassified mycobacteria		Mycobacterium sp.
SAMN18882006	SRR14335490	WGS	USDA-NVSL-DBPL	SRX10689626	Illumina MiSeq	PAIRED	RANDOM	GENOMIC	ILLUMINA	SRS8781981	SRP316592	['bp0','SRP316592','PRJNA725521','SRR14335490','725521','SRX10689626','MAP 520','MAP520_Florence-VT_IDcow114_RS163_R1.fastq.gz','SAMN18882006','SRS8781981','18882006']	2006	2021-04-27T16:34:00.000Z			USA	North America	VT	lymph node	Bos taurus	2	bovine																					471	471540720	210116721	PRJNA725521									NTM: avium complex		Mycobacterium avium subsp. paratuberculosis
SAMN41455164	SRR29081663	WGS	ANLIS DR CARLOS G MALBRAN	SRX24605796	Illumina MiSeq	PAIRED	RANDOM	GENOMIC	ILLUMINA	SRS21343367	SRP508629	['SRS21343367','PRJNA1113475','SRX24605796','bp0','SAMN41455164','41455164','1113475','SRP508629','MB33996','SRR29081663','MB33996_1.fastq.gz']	2021	2024-05-20T07:31:00.000Z			ARG	South America		sputum	Homo sapiens	3	human																					332	332239064	188155590	PRJNA1113475								standford	tuberculosis: unclassified		Mycobacterium tuberculosis
SAMD00142820	DRR189003	WGS	RIT_JATA	DRX179468	Illumina MiSeq	PAIRED	other	GENOMIC	ILLUMINA	DRS200806	DRP007602	['754720','20795487','DRP007602','SAMD00142820','PRJDB7494','DRX179468','DRR189003','DRS200806']	2017	2021-08-14T17:23:00.000Z			JPN	Asia	Kanto		Homo sapiens	3	human																					668	668947113	434432251	PRJDB7494			99.58	1100520	70	lineage2.2.2	Sensitive	['tbprofiler','input','diff','tree']	tuberculosis: unclassified		Mycobacterium tuberculosis
SAMN41724363	SRR29441011	WGS	SAPPHE	SRX24953396	NextSeq 500	PAIRED	RANDOM	GENOMIC	ILLUMINA	SRS21657111	SRP514414	['SRP514414','1120504','SRS21657111','SRR29441011','1935207524_R1.fastq.gz','PRJNA1120504','SRX24953396','1935207524','SAMN41724363','41724363']	2019	2024-06-17T19:14:00.000Z			AUS	Oceania			Homo sapiens	3	human																					829	829539036	356216985	PRJNA1120504									tuberculosis: unclassified		Mycobacterium tuberculosis
SAMEA115741025	ERR13266395	WGS	UNIVERSITY OF OXFORD, NUFFIELD DEPARTMENT OF MEDIC	ERX12636821	NextSeq 500	PAIRED	RANDOM PCR	GENOMIC	ILLUMINA	ERS20250768	ERP161058	['webin-reads-8117fb941fa1','41868964','8117fb941fa1','ERS20250768','PRJEB76547','ERP161058','1124794','b28b5ff0-515d-42d2-bc0f-19e45ec26bb9','ERR13266395','SAMEA115741025','ERX12636821']	2019	2024-08-07T18:01:00.000Z			IND	Asia																										1877	1877848678	916545058	PRJEB76547								CRyPTIC_2024	tuberculosis: unclassified		Mycobacterium tuberculosis
SAMN38210778	SRR26795449	WGS	HMS	SRX22493065	Illumina HiSeq 4000	SINGLE	cDNA	GENOMIC	ILLUMINA	SRS19506180	SRP471323	['bp0','PRJNA1039243','SRR26795449','SRP471323','Peru7565','7565','1039243','SAMN38210778','Peru7565_R1.fastq.gz','38210778','SRS19506180','SRX22493065']	2011	2023-11-11T23:14:00.000Z			PER	South America		sputum	Homo sapiens	3	human																					222	222769200	110088885	PRJNA1039243								standford	tuberculosis: unclassified		Mycobacterium tuberculosis
SAMEA9976808	ERR6866111	WGS	IMPERIAL COLLEGE LONDON	ERX6489539	Illumina HiSeq 2000	PAIRED	RANDOM	GENOMIC	ILLUMINA	ERS7655087	ERP123401	['PRJEB39837','LI2006309','ena-STUDY-IMPERIAL COLLEGE LONDON-12-08-2020-14:44:57:582-2394','ERS7655087','22011609','LI2006309_raw_wgs','SAMEA9976808','LI2006309_raw_wgs_R1R2','ERX6489539','ERR6866111','666870','ERP123401']	2009	2021-10-15T13:51:00.000Z			PER	South America	Lima		Homo sapiens	3	human																					243	243121778	108155175	PRJEB39837			99.65	1263718	43	lineage4.1.2.1	Sensitive	['diff','tbprofiler','tree','standford','input']	tuberculosis: unclassified		Mycobacterium tuberculosis
SAMN33756304	SRR23861809	WGS	NIH / NIAID	SRX19674390	NextSeq 500	PAIRED	RANDOM	GENOMIC	ILLUMINA	SRS17044643	SRP427259	['SRR23861809','30256','SRX19674390','TBPO-2307_lib46609_nextseq_ny0027_151bp.filtered_2nd.1.fastq.gz','SRS17044643','944654','bp0','SAMN33756304','PRJNA944654','SRP427259','33756304']	2021	2023-03-17T00:35:00.000Z		41.7151 N 44.8271 E	GEO	Asia	Tbilisi	sputum	Homo sapiens	3	human																					685	685668782	227197517	PRJNA944654			99.44	1715256	56	lineage2.2.1	Sensitive	['input','tree','diff','tbprofiler']	tuberculosis: unclassified		Mycobacterium tuberculosis
SAMN40465839	SRR28351485	WGS	FIND, THE FOUNDATION FOR INNOVATIVE NEW DIAGNOSTICS	SRX23956669	Illumina HiSeq X	PAIRED	RANDOM	GENOMIC	ILLUMINA	SRS20757014	SRP495384	['1087582','SRR28351485','SRX23956669','SRP495384','SRS20757014','PRJNA1087582','WGS-TB034010160','TB034010160_R1.fastq.gz','TB034010160','40465839','SAMN40465839']	2020-01	2024-03-15T05:40:00.000Z			IND	Asia		sputum	Homo sapiens	3	human																					1777	1777131080	763839449	PRJNA1087582			99.72	1735406	50	lineage2.2.1	Pre-XDR-TB	['diff','tbprofiler','tree','input']	tuberculosis: unclassified		Mycobacterium tuberculosis
SAMN41418139	SRR29053262	WGS	FIND, THE FOUNDATION FOR INNOVATIVE NEW DIAGNOSTICS	SRX24577922	Illumina HiSeq 2000	PAIRED	RANDOM	GENOMIC	ILLUMINA	SRS21317908	SRP507535	['SAMN41418139','SRP507535','41418139','PRJNA1109295','6B1800_6BD1EB716015','1109295','SRR29053262','6B1800_6BD1EB716015_IDR1300005060','IDR1300005060_R1.fastq.gz','SRX24577922','SRS21317908']	2012	2024-05-18T00:51:00.000Z			USA	North America			Homo sapiens	3	human																					769	769979000	491378592	PRJNA1109295								WHO_mutations_2023	tuberculosis: unclassified		Mycobacterium tuberculosis
SAMN42882759	SRR30180230	WGS	TAIWAN CENTERS OF DISEASE CONTROL	SRX25646499	Illumina MiSeq	PAIRED	RANDOM	GENOMIC	ILLUMINA	SRS22289786	SRP525189	['PRJNA1141184','SRS22289786','SRP525189','42882759','SRR30180230','S068','SAMN42882759','SRX25646499','TWCDCMDR_068','20MDR_68_F.fastq.gz','1141184']		2024-08-08T21:33:00.000Z		25.02 N 121.102 E	TWN	Asia		lung	Homo sapiens	3	human																					658	658294153	397754493	PRJNA1141184									tuberculosis: unclassified		Mycobacterium tuberculosis
SAMEA7550091	ERR4816729	WGS	PUBLIC HEALTH ENGLAND	ERX4686571	Illumina HiSeq 2500	PAIRED	RANDOM	GENOMIC	ILLUMINA	ERS5306741	ERP124941	['773303','22469486','experiment.19549','sample.19549','run.19549','SAMEA7550091','PRJEB41201','ERP124941','ERS5306741','ERR4816729','ERX4686571','project.PHE-TB']		2021-11-10T16:22:00.000Z			GBR	Europe																										74	74140223	35705119	PRJEB41201								['input','CRyPTIC_PHE']	tuberculosis: unclassified		Mycobacterium tuberculosis
SAMEA1119813	ERR2514632	WGS	PHE	ERX2533842	Illumina HiSeq 2500	PAIRED	RANDOM	GENOMIC	ILLUMINA	ERS2399222	ERP107961	['493034','SAMEA1119813','run.6726','project.First_10k_genomes_study_set_4','10123759','PRJEB25991','ERX2533842','ERR2514632','ERP107961','sample.6726','experiment.6726','ERS2399222']		2021-10-23T17:12:00.000Z			GBR	Europe	England									S		R					S	S								1003	1003153719	509553027	PRJEB25991	Walker_2022		99.53	1886287	56	lineage3.1.2.1	HR-TB	['Walker_2022','CRyPTIC_PHE','tbprofiler','Napier_2020','diff','input']	tuberculosis: human-adapted	L3.1.2.1	Mycobacterium tuberculosis
SAMN21978494	SRR16156206	WGS	TGEN NORTH	SRX12441096	NextSeq 500	PAIRED	RANDOM	GENOMIC	ILLUMINA	SRS10407370	SRP339714	['21978494','PRJNA767684','TB-JCA0HFPL01-054_S100_R1_001.fastq.gz','SRP339714','767684','JCA0HFPL01','SRX12441096','SAMN21978494','SRR16156206','SRS10407370']		2021-10-01T18:22:00.000Z							Homo sapiens	3	human																					573	573144592	226613040	PRJNA767684			99.5	1716043	58	lineage4.1.1.3	RR-TB	['tree','input','diff','tbprofiler']	tuberculosis: unclassified		Mycobacterium tuberculosis
SAMN27555054	SRR18740756	WGS	RIVM	SRX14840902	Illumina HiSeq 1000	PAIRED	RANDOM	GENOMIC	ILLUMINA	SRS12595947	SRP369760	['SAMN27555054','bp0','MD-027-11','27555054','825716','NLZ002105022.bam','SRP369760','SRS12595947','PRJNA825716','SRR18740756','SRX14840902','NLZ002105022']	2020	2022-04-13T08:09:00.000Z		47.00 N 28.90 E	MDA	Europe	Chisinau	sputum	Homo sapiens	3	human																					1885	1885650543	186074215	PRJNA825716								input	tuberculosis: unclassified		Mycobacterium tuberculosis
SAMN09090481	SRR7131158	WGS	SAN RAFFAELE	SRX4052103	Illumina MiniSeq	PAIRED	RANDOM	GENOMIC	ILLUMINA	SRS3269135	SRP135980	['MGIT195','MGIT195_WGS','PRJNA438921','MGIT195_070617_MGIT_070617_R2.fastq.gz','bp0','438921','SAMN09090481','SRS3269135','SRR7131158','9090481','SRP135980','SRX4052103']		2018-05-08T09:36:00.000Z			ITA	Europe			Homo sapiens	3	human																					318	318647333	121369845	PRJNA438921			99.87	2088105	68	lineage4.1.1	HR-TB	['tree','diff','input','tbprofiler']	tuberculosis: unclassified		Mycobacterium tuberculosis
SAMEA5189262	ERR4187772	WGS	WELLCOME SANGER INSTITUTE	ERX4149541	HiSeq X Ten	PAIRED	RANDOM	GENOMIC	ILLUMINA	ERS2996757	ERP021867	['ERS2996757','Exploring_the_richness_of_Mycobacterium_bovis_strain_diversity-sc-4667','ERX4149541','SC_EXP_29589_1#190','ERR4187772','SC_RUN_29589_1#190','480613','f56a7aba-ff8f-11e8-9f73-3c4a9275d6c8','SAMEA5189262','15092766','PRJEB19799','ERP021867']		2020-06-04T07:48:00.000Z			GBR	Europe																										253	253993476	71253479	PRJEB19799			99.44	1289673	41	La1.8.1	Other	['diff','bovis_GBR','tbprofiler','tree','input']	tuberculosis: animal-adapted	La1	Mycobacterium bovis
SAMN38210553	SRR26795070	WGS	HMS	SRX22492322	Illumina HiSeq 4000	SINGLE	cDNA	GENOMIC	ILLUMINA	SRS19505437	SRP471323	['SRP471323','SRS19505437','bp0','38210553','7338','PRJNA1039243','SAMN38210553','SRX22492322','1039243','Peru7338','SRR26795070','Peru7338_R1.fastq.gz']	2011	2023-11-11T22:55:00.000Z			PER	South America		sputum	Homo sapiens	3	human																					197	197078400	96419912	PRJNA1039243								standford	tuberculosis: unclassified		Mycobacterium tuberculosis
SAMN31047259	SRR21745948	AMPLICON	TAIWAN CENTERS FOR DISEASE CONTROL	SRX17741564	Ion Torrent S5	SINGLE	PCR	GENOMIC	ION_TORRENT	SRS15270434	SRP400129	['tNGS-TWCDC037','SRX17741564','S037','SAMN31047259','884755','SRS15270434','31047259','SRP400129','PRJNA884755','IonXpress_065.210200053.fastq','SRR21745948']	2021	2022-09-28T19:38:00.000Z		25.02 N 121.35 E	TWN	Asia		lung	Homo sapiens	3	human																					79	79708217	58519725	PRJNA884755									tuberculosis: unclassified		Mycobacterium tuberculosis
SAMEA115745472	ERR13284259	WGS	UNIVERSITY OF OXFORD, NUFFIELD DEPARTMENT OF MEDIC	ERX12654685	NextSeq 500	PAIRED	RANDOM PCR	GENOMIC	ILLUMINA	ERS20255356	ERP161058	['ERR13284259','1124794','ERS20255356','webin-reads-53cd662e5bcf','53cd662e5bcf','41889118','b28b5ff0-515d-42d2-bc0f-19e45ec26bb9','ERP161058','ERX12654685','SAMEA115745472','PRJEB76547']	2020	2024-08-11T01:56:00.000Z			DEU	Europe																										463	463078632	194228408	PRJEB76547								CRyPTIC_2024	tuberculosis: unclassified		Mycobacterium tuberculosis
SAMEA2533490	ERR550814	WGS	FZB	ERX509883	Illumina HiSeq 2500	PAIRED		GENOMIC	ILLUMINA	ERS456892	ERP005779	['ERX509883','ERR550814','325612','SAMEA2533490','ena-STUDY-FZB-08-05-2014-02:23:48:240-40','ERP005779','ERS456892','5242729','PRJEB6273','4104-04','4104-04_lib234_hpi_2013-06-25_151bp']		2016-06-15T23:54:00.000Z																														436	436440132	239323287	PRJEB6273			99.56	1640957	55	lineage2.2.1	MDR-TB	['tbprofiler','input','diff','tree']	MTBC		Mycobacterium tuberculosis complex sp.
SAMEA6359664	ERR5087474	WGS	WELLCOME SANGER INSTITUTE	ERX4893595	HiSeq X Ten	PAIRED	RANDOM	GENOMIC	ILLUMINA	ERS4125914	ERP021867	['PRJEB19799','17353276','ERS4125914','Exploring_the_richness_of_Mycobacterium_bovis_strain_diversity-sc-4667','ERX4893595','ace95796-1692-11ea-8643-fa163e2f1184','SAMEA6359664','480613','SC_RUN_33224_3#32','ERR5087474','SC_EXP_33224_3#32','ERP021867']		2021-02-03T00:03:00.000Z			GBR	Europe																										364	364515510	77794613	PRJEB19799			98.41	1930951	65	La1.8.1	Other	['input','bovis_GBR','tree','tbprofiler','diff']	tuberculosis: animal-adapted	La1	Mycobacterium bovis
SAMN32734014	SRR23080317	WGS	ALBERT EINSTEIN COLLEGE OF MEDICINE	SRX19033267	Illumina MiSeq	PAIRED	PCR	GENOMIC	ILLUMINA	SRS16451672	SRP417459	['SRR23080317','mc2-7901_S7','SRS16451672','SAMN32734014','SRX19033267','mtb_mc2-7901','bp0','PRJNA923717','SRP417459','923717','mc2-7901_S7_R1_001.fastq.gz','32734014']	2016	2023-01-13T18:39:00.000Z							Homo sapiens	3	human																					171	171658741	104350104	PRJNA923717								input	tuberculosis: human-adapted	L4	Mycobacterium tuberculosis	H37Rv
SAMN41471779	SRR29096812	WGS	FIND, THE FOUNDATION FOR INNOVATIVE NEW DIAGNOSTICS	SRX24620947	Illumina HiSeq 2000	PAIRED	RANDOM	GENOMIC	ILLUMINA	SRS21358101	SRP507535	['924644_F4586AF6A688_H-Cox-R17830-COW5569A18','1482335333618T-H-Cox-R17830-COW5569A18_S12_R1_001.fastq.gz','SRS21358101','SAMN41471779','PRJNA1109295','41471779','SRP507535','SRX24620947','SRR29096812','924644_F4586AF6A688','1109295']		2024-05-21T10:13:00.000Z			ZAF	Africa			Homo sapiens	3	human																					713	713562278	314814619	PRJNA1109295								WHO_mutations_2023	tuberculosis: unclassified		Mycobacterium tuberculosis
SAMN15701567	SRR12368148	WGS	DIVISION OF GENOMIC MEDICINE AND INNOVATION SUPPORT	SRX8867240	NextSeq 500	SINGLE	RANDOM PCR	GENOMIC	ILLUMINA	SRS7128208	SRP275544	['bp0','MTBDR180612_S106_good_1.fastq.gz','SRX8867240','650263','SRR12368148','PRJNA650263','SAMN15701567','MTBDR180612','SRS7128208','SRP275544','15701567']	2019	2020-08-03T06:13:00.000Z		15.87 N 100.99 E	THA	Asia		sputum	Homo sapiens	3	human																					134	134044465	59725300	PRJNA650263									tuberculosis: unclassified		Mycobacterium tuberculosis
SAMN31037783	SRR21727556	WGS	WADSWORTH CENTER	SRX17723487	Illumina MiSeq	PAIRED	RANDOM	GENOMIC	ILLUMINA	SRS15253510	SRP338930	['SRR21727556','31037783','SRP338930','IDR2000096161-01-01_S10_L001_R1_001.fastq.gz','766641','IDR2000096161','SRX17723487','PRJNA766641','SAMN31037783','SRS15253510']	2020	2022-09-27T12:34:00.000Z			USA	North America	New York state		Homo sapiens	3	human																					639	639582591	397692378	PRJNA766641			99.65	1398805	73	lineage4.1.2.1	Sensitive	['input','tbprofiler','diff','tree']	tuberculosis: unclassified		Mycobacterium tuberculosis
SAMEA115737888	ERR13260136	WGS	UNIVERSITY OF OXFORD, NUFFIELD DEPARTMENT OF MEDIC	ERX12630549	Illumina NovaSeq 6000	PAIRED	RANDOM PCR	GENOMIC	ILLUMINA	ERS20247532	ERP161058	['41856999','ERX12630549','SAMEA115737888','ERS20247532','ERP161058','b28b5ff0-515d-42d2-bc0f-19e45ec26bb9','webin-reads-eb0595c4d1c7','ERR13260136','eb0595c4d1c7','PRJEB76547','1124794']	2021	2024-08-04T14:12:00.000Z			PER	South America																										1234	1234015488	384795833	PRJEB76547								CRyPTIC_2024	tuberculosis: unclassified		Mycobacterium tuberculosis
SAMEA5561691	ERR3275463	WGS	RIVM - NATIONAL INSTITUTE FOR PUBLIC HEALTH AND TH	ERX3302336	Illumina HiSeq 2500	SINGLE	RANDOM	GENOMIC	ILLUMINA	ERS3363723	ERP114661	['ERP114661','PRJEB32037','ERX3302336','ena-RUN-RIVM - National Institute for Public Health and the Environment-10-04-2019-10:49:30:003-308','532369','11396503','ERS3363723','16-0690','SAMEA5561691','ena-STUDY-RIVM - National Institute for Public Health and the Environment-04-04-2019-10:46:49:835-53','ERR3275463','ena-EXPERIMENT-RIVM - National Institute for Public Health and the Environment-10-04-2019-10:49:30:003-308']		2020-03-25T11:31:00.000Z			NLD	Europe																										524	524786436	142946600	PRJEB32037								Napier_2020	tuberculosis: human-adapted	L4.1.2.1	Mycobacterium tuberculosis
SAMEA2783522	ERR751896	WGS	SC	ERX695578	Illumina HiSeq 2000	PAIRED	RANDOM	GENOMIC	ILLUMINA	ERS553267	ERP006738	['SC_RUN_14722_3#80','ERS553267','3337450','PRJEB7056','SAMEA2783522','272028','ERP006738','ERX695578','26062-sc-2108372','SC_EXP_14722_3#80','The_interaction_between_the_host_and_pathogen_genetics_in_susceptibility_to_pulmonary_tuberculosis-sc-3274','ERR751896']		2016-01-18T16:26:00.000Z			THA	Asia																										442	442983400	244969166	PRJEB7056			99.58	1574552	36	lineage2.2.1	Sensitive	['Menardo_2021','tree','input','diff','Napier_2020','tbprofiler']	tuberculosis: human-adapted	L2.2.1	Mycobacterium tuberculosis
SAMN42410276	SRR29772833	WGS	INDIAN COUNCIL FOR MEDICAL RESEARCH NATIONAL INSTITUTE OF RESEARCH IN TUBERCULOSIS	SRX25272692	Illumina MiSeq	PAIRED	PCR	GENOMIC	ILLUMINA	SRS21957128	SRP367420	['bp0','MD368_R1.fastq.gz','SRX25272692','SRP367420','SRR29772833','42410276','PRJNA822663','822663','27256881','SAMN42410276','MD368','SRS21957128']	2022	2024-07-11T01:34:00.000Z		13.07265210 N 80.25039808 E	IND	Asia			Homo sapiens	3	human																					616	616204726	250407904	PRJNA822663									tuberculosis: unclassified		Mycobacterium tuberculosis
SAMN16550926	SRR12931705	WGS	STANFORD UNIVERSITY	SRX9395830	NextSeq 550	PAIRED	RANDOM	GENOMIC	ILLUMINA	SRS7614833	SRP289688	['bp0','SRX9395830','SRP289688','F-17-PP-01-S89_R1.fastq.gz','671770','F-17-PP-01-S89','16550926','SRR12931705','SAMN16550926','fronteiras_100','PRJNA671770','SRS7614833']	2016	2020-10-29T10:47:00.000Z			BRA	South America	Mato Grosso do Sul, Ponta Pora	sputum	Homo sapiens	3	human																					344	344519184	155591436	PRJNA671770								['standford','input']	tuberculosis: unclassified		Mycobacterium tuberculosis
SAMEA13299722	ERR9124965	WGS	UNIVERSITY OF OXFORD, NUFFIELD DEPARTMENT OF MEDIC	ERX8668225	NextSeq 500	PAIRED	RANDOM	GENOMIC	ILLUMINA	ERS10902540	ERP136068	['ERX8668225','project.SeqTreat_PHO1','ERR9124965','run.369.1.59156244bcecff931f93156a254e9f76','862828','PRJEB51436','sample.369.733413fb','30300785','ERP136068','ERS10902540','experiment.369.e45fd19b','SAMEA13299722']		2024-08-05T13:27:00.000Z			CAN	North America	Ontario																									2670	2670791964	1353455841	PRJEB51436								CRyPTIC_PublicHealthOntario	tuberculosis: unclassified		Mycobacterium tuberculosis
SAMEA7550416	ERR4817054	WGS	PUBLIC HEALTH ENGLAND	ERX4686896	Illumina HiSeq 2500	PAIRED	RANDOM	GENOMIC	ILLUMINA	ERS5307066	ERP124941	['773303','ERX4686896','run.19874','project.PHE-TB','ERR4817054','22469811','experiment.19874','sample.19874','ERP124941','SAMEA7550416','PRJEB41201','ERS5307066']		2021-11-10T17:12:00.000Z			GBR	Europe										S		S						S								830	830969933	352233368	PRJEB41201	Walker_2022		99.76	1836493	41	lineage4.8	Sensitive	['tree','input','Walker_2022','CRyPTIC_PHE','tbprofiler','diff']	tuberculosis: unclassified		Mycobacterium tuberculosis
SAMN03300606	SRR1792248	WGS	USDA-NVSL-DBL	SRX867910	Illumina MiSeq	PAIRED	RANDOM	GENOMIC	ILLUMINA	SRS838504	SRP053287	['SRX867910','SAMN03300606','SRS838504','250: 10-2758_files','250: 10-2758','10-2758','SRP053287','251692','PRJNA251692','3300606','SRR1792248']	2010	2015-02-23T16:00:00.000Z							Bos taurus	2	domestic cattle																					1056	1056718581	815437384	PRJNA251692			99.41	675655	32	La1.8.1	Other	['tree','input','tbprofiler','diff']	tuberculosis: animal-adapted	La1	Mycobacterium bovis
SAMN31564046	SRR22137470	WGS	INSTITUTE OF LIFE SCIENCES	SRX18116861	NextSeq 550	PAIRED	RANDOM	GENOMIC	ILLUMINA	SRS15619129	SRP405779	['PRJNA896734','SAMN31564046','SRP405779','896734','WGS63','bp0','WGS63_S20_R1_001.fastq.gz','SRS15619129','SRX18116861','31564046','SRR22137470']	2019	2022-11-02T03:16:00.000Z		27.5330 N 88.5122 E	IND	Asia	Sikkim	sputum	Homo sapiens	3	human																					955	955682169	361802534	PRJNA896734			99.37	1786876	55	lineage2.2.1	Pre-XDR-TB	['tbprofiler','input','tree','diff']	tuberculosis: unclassified		Mycobacterium tuberculosis
SAMN41934553	SRR29477094	WGS	AGRICULTURE AND AGRI-FOOD CANADA	SRX24989112	Illumina NovaSeq 6000	PAIRED	RANDOM	GENOMIC	ILLUMINA	SRS21690925	SRP418573	['AAFC_MAP_#1737_2017-12-05_06','SRX24989112','SAMN41934553','925907','NS.2014.001.IDT_i7_86---IDT_i5_86.1737_R1.fastq.gz','SRR29477094','1737','SRP418573','PRJNA925907','SRS21690925','41934553']	2022	2024-06-20T14:21:00.000Z			CAN	North America	Quebec	feces	Bos taurus	2	domestic cattle																					1158	1158128626	368067704	PRJNA925907									NTM: avium complex		Mycobacterium avium subsp. paratuberculosis
SAMN30543878	SRR21277337	WGS	SCHOOL OF PUBLIC HEALTH, FUDAN UNIVERSITY	SRX17286833	Illumina HiSeq 2500	PAIRED	RANDOM	GENOMIC	ILLUMINA	SRS14851513	SRP394436	['SRX17286833','SAMN30543878','SRR21277337','PRJNA874331','LD21C54X7','bp0','LD21C54X7_R1.fastq.gz','30543878','SRS14851513','SRP394436','874331']	2019	2022-08-28T01:07:00.000Z			CHN	Asia	Eastern China		Homo sapiens	3	human																					2883	2883120095	864204553	PRJNA874331								input	tuberculosis: unclassified		Mycobacterium tuberculosis
SAMN03246603	SRR1723886	WGS	INSTITUTE OF PATHOGEN BIOLOGY, CAMS&PUMC	SRX817141	Illumina Genome Analyzer IIx	SINGLE	RANDOM	GENOMIC	ILLUMINA	SRS797352	SRP051327	['SAMN03246603','SRR1723886','SRS797352','07MDR10448.fastq.bz2','SRX817141','SRP051327','3246603','07MDR10448','268900','PRJNA268900','07MDR10448 WGS']	2007	2015-01-08T09:14:00.000Z			CHN	Asia	Jiangsu	sputum	Homo sapiens	3	human																					251	251776152	177962578	PRJNA268900								Napier_2020	tuberculosis: human-adapted	L2.2.1	Mycobacterium tuberculosis
SAMEA3231704	['ERR845327','ERR760775']	WGS		['ERX926238','ERX705536']	Illumina HiSeq 2000	PAIRED	RANDOM	GENOMIC	ILLUMINA	ERS652926		['2308','3354090','ERP008602','PRJEB7669','ERR760775','ERS652926','ena-EXPERIMENT-NORWEGIAN INSTITUTE OF PUBLIC HEALTH-18-02-2015-09:48:19:514-45','ERR845327','ena-STUDY-NORWEGIAN INSTITUTE OF PUBLIC HEALTH-04-11-2014-13:33:57:650-664','275398','ena-EXPERIMENT-NORWEGIAN INSTITUTE OF PUBLIC HEALTH-08-04-2015-12:23:17:565-1','ena-RUN-NORWEGIAN INSTITUTE OF PUBLIC HEALTH-18-02-2015-09:48:19:514-45','ERX926238','ena-RUN-NORWEGIAN INSTITUTE OF PUBLIC HEALTH-08-04-2015-12:23:17:566-1','SAMEA3231704','ERX705536']	2013	2015-04-09T07:39:00.000Z			ARG	South America	Buenos Aires	sputum	Homo sapiens	3	human																					1288	1288570726	805075589	PRJEB7669								['standford','input','outbreak_BuenosAires_ARG','Menardo_2018','Napier_2020']	tuberculosis: human-adapted	L4.1.2.1.1	Mycobacterium tuberculosis
SAMN08732550	SRR6856042	WGS	SAN RAFFAELE	SRX3811202	Illumina MiSeq	PAIRED	RANDOM	GENOMIC	ILLUMINA	SRS3061748	SRP128089	['PRJNA428596','bp0','SRR6856042','SRX3811202','CE01835353','SAMN08732550','CE01835353_WGS','SRP128089','8732550','SRS3061748','428596','CE01835353_S27.gatk.bam']		2018-03-20T13:14:00.000Z							Homo sapiens	3	human																					166	166296155	89070509	PRJNA428596			99.52	406642	16	lineage2.2.1	Sensitive	['diff','tbprofiler','input']	tuberculosis: unclassified		Mycobacterium tuberculosis
SAMEA112805933	ERR11082220	WGS	FZB	ERX10529589	NextSeq 500	PAIRED		GENOMIC	ILLUMINA	ERS14813479	ERP010814	['SAMEA112805933','287903','ena-STUDY-FZB-22-06-2015-17:16:39:392-292','33894028','ERS14813479','PRJEB9680','ERP010814','ERR11082220','6978-06','ena-RUN-TAB-22-03-2023-09:39:46:320-142757','ERX10529589','ena-EXPERIMENT-TAB-22-03-2023-09:39:46:320-142756']		2023-07-21T05:48:00.000Z																														588	588637249	285790012	PRJEB9680			99.66	1213780	41	lineage4.8	RR-TB	['input','tree','tbprofiler','diff']	tuberculosis: unclassified		Mycobacterium tuberculosis
SAMN19687795	SRR14801731	WGS	SIMON FRASER UNIVERSITY	SRX11134786	NextSeq 500	PAIRED	RANDOM	GENOMIC	ILLUMINA	SRS9198176	SRP323639	['TB-111-9956-18_S156','PRJNA736718','SRX11134786','SRR14801731','bp0','TB-111-9956-18_S156_1.fastq.gz','SRP323639','19687795','SAMN19687795','SRS9198176','736718']	2018	2021-06-13T22:31:00.000Z		47.03278 N 28.89972 E	MDA	Europe			Homo sapiens	3	human																					408	408766060	178517048	PRJNA736718			99.62	1265508	41	lineage4.8	Sensitive	['tree','diff','tbprofiler','input']	tuberculosis: unclassified		Mycobacterium tuberculosis
SAMEA3340428	ERR2516141	WGS	FISABIO	ERX2535357	Illumina MiSeq	PAIRED	RANDOM	GENOMIC	ILLUMINA	ERS2400819	ERP107969	['SAMEA3340428','experiment.9297','run.9297','10125479','ERR2516141','ERX2535357','sample.9297','PRJEB25998','493036','ERP107969','project.First_10k_genomes_study_set_6','ERS2400819']		2021-10-23T19:17:00.000Z			ESP	Europe										S		S						S	S							339	339474943	215414318	PRJEB25998	Walker_2022		98.83	1719602	69	lineage4.3.2	Sensitive	['input','Walker_2022','Napier_2020','tree','CRyPTIC_FISABIO_10K_set6','tbprofiler','diff']	tuberculosis: human-adapted	L4.3.2	Mycobacterium tuberculosis
SAMN20513106	SRR15316033	WGS	SCHOOL OF PUBLIC HEALTH, FUDAN UNIVERSITY	SRX11620307	Illumina HiSeq 2000	PAIRED	PCR	GENOMIC	ILLUMINA	SRS9655569	SRP330727	['751240','SRS9655569','SAMN20513106','SRP330727','E16','2008-North-095','SRR15316033','PRJNA751240','bp0','SRX11620307','20513106','E16_R1.fastq.gz']	2008	2021-08-01T01:18:00.000Z		30.32 N 120.94 E	CHN	Asia	Zheijiang	sputum	Homo sapiens	3	human																					903	903767100	345508704	PRJNA751240			99.49	1865452	62	lineage2.2.1.1	Sensitive	['tree','timelapse_Zhejiang_CHN','diff','input','tbprofiler']	tuberculosis: unclassified		Mycobacterium tuberculosis
SAMEA5189892	ERR4188318	WGS	WELLCOME SANGER INSTITUTE	ERX4150087	HiSeq X Ten	PAIRED	RANDOM	GENOMIC	ILLUMINA	ERS2997386	ERP021867	['SAMEA5189892','ERR4188318','2a165676-ff90-11e8-9f73-3c4a9275d6c8','ERP021867','480613','ERS2997386','Exploring_the_richness_of_Mycobacterium_bovis_strain_diversity-sc-4667','SC_EXP_29594_1#183','15093390','SC_RUN_29594_1#183','PRJEB19799','ERX4150087']		2020-06-04T10:49:00.000Z			GBR	Europe																										160	160204960	44563496	PRJEB19799			99.24	835576	28	La1.8.1	Other	['tree','bovis_GBR','diff','input','tbprofiler']	tuberculosis: animal-adapted	La1	Mycobacterium bovis
SAMEA1530864	ERR176579	WGS	SC	ERX152725	Illumina HiSeq 2000	PAIRED	RANDOM	GENOMIC	ILLUMINA	ERS141647	ERP001072	['Karonga_Prevention_Study__KPS____whole_genome_sequencing_in_a_whole_population-sc-2011-12-13T10:33:26Z-2066','Karonga_Prevention_Study__KPS____whole_genome_sequ','99000985-sc-2012-05-29T14:57:36Z-1428660','SC_RUN_8205_5#38','1759811','SC_EXP_8205_5#38','ERS141647','PRJEB2794','204548','ERR176579','ERX152725','ERP001072','SAMEA1530864']	1998	2012-10-12T09:17:00.000Z			MWI	Africa	Karonga	sputum	Homo sapiens	3	human							S						S								360	360593600	188545857	PRJEB2794	Coll_2018		99.62	1686745	39	lineage4.9	Sensitive	['Menardo_2021','input','Karonga_Prevention_Study','tbprofiler','diff','Menardo_2018','Napier_2020','Coll_2018']	tuberculosis: human-adapted	L4.9	Mycobacterium tuberculosis
SAMN31030389	SRR21732555	WGS	MDUPHL	SRX17728261	NextSeq 500	PAIRED	RANDOM	GENOMIC	ILLUMINA	SRS15257725	SRP399923	['SRS15257725','AUSMDU00026660_S63_R1_001.fastq.gz','AUSMDU00026660','SRR21732555','PRJNA857537','SRP399923','SRX17728261','857537','SAMN31030389','31030389']	2019	2022-09-27T23:40:00.000Z			AUS	Oceania	Victoria		Homo sapiens	3	human																					544	544848091	247364181	PRJNA857537			99.31	1515908	53	lineage1.1.1.1	Other	['diff','tree','input','tbprofiler']	tuberculosis: unclassified		Mycobacterium tuberculosis
SAMEA113556443	ERR11488911	WGS	FZB	ERX10895087	NextSeq 2000	PAIRED		GENOMIC	ILLUMINA	ERS15552566	ERP147779	['989949','PRJEB62665','86810e0e-614f-4ad6-9cd7-0bc407fc82e6','ERR11488911','36323459','ena-EXPERIMENT-TAB-27-05-2023-22:16:03:894-28243','ERP147779','ERX10895087','SMN-804','ena-RUN-TAB-27-05-2023-22:16:03:895-28244','SAMEA113556443','ERS15552566']		2023-09-24T11:07:00.000Z			MOZ	Africa	Maputo																									759	759728326	275087450	PRJEB62665			99.66	1709068	54	lineage4.3.4.2.1	MDR-TB	['diff','R-RR_MOZ','tree','tbprofiler','input']	tuberculosis: unclassified		Mycobacterium tuberculosis
SAMN18146363	SRR13861663	WGS	UNIVERISTY OF ANTWERP	SRX10242452	Illumina HiSeq 2500	PAIRED		GENOMIC	ILLUMINA	SRS8383695	SRP308980	['bp0','SRX10242452','SRP308980','18146363','SRS8383695','SAMN18146363','SPUTUM1000K-FASTA42-MPER9.53-CONTNtm-CPER90.47-SEED551020403-Mabs-1.91-Paer-88.57','ID551020403','STUDYSPUTUM1000K-FASTA42-MPER9.53-CONTNtm-CPER90.47-SEED551020403-Mabs-1.91-Paer-88.57.R1.fastq.gz','SRR13861663','706121','PRJNA706121']	2021	2021-03-05T03:57:00.000Z						simulated/in silico																								300	300000000	161078619	PRJNA706121								['laboratory_synthetic','denylist','input']	tuberculosis: human-adapted	L4	Mycobacterium tuberculosis	H37Rv
SAMN41724508	SRR29440706	WGS	SAPPHE	SRX24953109	NextSeq 500	PAIRED	RANDOM	GENOMIC	ILLUMINA	SRS21656821	SRP514414	['SRS21656821','PRJNA1120504','SRX24953109','2205411758_R1.fastq.gz','2205411758','1120504','SRP514414','SRR29440706','41724508','SAMN41724508']	2022	2024-06-17T19:11:00.000Z			AUS	Oceania			Homo sapiens	3	human																					549	549920860	249360164	PRJNA1120504									tuberculosis: unclassified		Mycobacterium tuberculosis
SAMN21983412	SRR16156743	WGS	TGEN NORTH	SRX12441615	NextSeq 500	PAIRED	RANDOM	GENOMIC	ILLUMINA	SRS10407768	SRP339714	['SAMN21983412','21983412','SRR16156743','R08805','PRJNA767684','SRP339714','TB-R08805-054_S164_R1_001.fastq.gz','767684','SRS10407768','SRX12441615']		2021-10-01T18:33:00.000Z							Homo sapiens	3	human																					1045	1045171526	417912435	PRJNA767684			99.82	1728755	59	lineage4.3.3	Pre-XDR-TB	['tree','tbprofiler','input','diff']	tuberculosis: unclassified		Mycobacterium tuberculosis
SAMEA8742117	ERR8699799	WGS	UNIVERSITY OF CAPE TOWN	ERX8357098	Illumina NovaSeq 6000	PAIRED	RANDOM	GENOMIC	ILLUMINA	ERS6421699	ERP135632	['sample.29132','ERX8357098','26335256','811913','experiment.29132','PRJEB51043','run.29132.1','project.Wellcome_clinical_isolates_site20','SAMEA8742117','ERP135632','ERS6421699','ERR8699799']		2022-03-15T06:37:00.000Z			ZAF	Africa						S				S	S	S	S	S				S		S	S	S	S	S	S	695	695265608	232006821	PRJEB51043	CRyPTIC_reuse_table		99.74	1841054	64	lineage4.3.3	Sensitive	['CRyPTIC_reuse_table','CRyPTIC_UofCapeTown','tree','diff','tbprofiler','input']	tuberculosis: unclassified		Mycobacterium tuberculosis
SAMN30949042	SRR21690139	WGS	RIVM	SRX17688066	Illumina NovaSeq 6000	PAIRED	RANDOM	GENOMIC	ILLUMINA	SRS15219454	SRP399356	['SRP399356','SAMN30949042','SRR21690139','882748','bp0','PRJNA882748','SRX17688066','30949042','RIVM0358','RIVM0358.bam','SRS15219454']	2019	2022-09-23T18:05:00.000Z			NLD	Europe		sputum	Homo sapiens	3	human																					484	484321206	47226005	PRJNA882748								input	tuberculosis: unclassified		Mycobacterium tuberculosis
SAMN41598829	SRR29230772	WGS	FIND, THE FOUNDATION FOR INNOVATIVE NEW DIAGNOSTICS	SRX24749583	Illumina HiSeq 2000	PAIRED	RANDOM	GENOMIC	ILLUMINA	SRS21470171	SRP507535	['D8700C_1E7291444F09','DRC-070038_lib4200_nextseq_n0018_151bp_R1.fastq.gz','SRX24749583','SRP507535','1109295','SRR29230772','PRJNA1109295','SAMN41598829','D8700C_1E7291444F09_DRC-070038','SRS21470171','41598829']	2006	2024-05-30T06:13:00.000Z			COD	Africa			Homo sapiens	3	human																					529	529311840	249378852	PRJNA1109295								WHO_mutations_2023	tuberculosis: unclassified		Mycobacterium tuberculosis
SAMEA7542355	ERR4810780	WGS	CCDC	ERX4679226	HiSeq X Ten	PAIRED	RANDOM	GENOMIC	ILLUMINA	ERS5298807	ERP124934	['run.11197','SAMEA7542355','22463674','sample.11197','ERP124934','ERX4679226','ERS5298807','PRJEB41194','ERR4810780','773297','experiment.11197','project.CDC_22']		2021-11-10T04:59:00.000Z										R				I	I	R	R	R				R		S	S	R	R	R	R	1084	1084401064	461834707	PRJEB41194	CRyPTIC_reuse_table							['input','CRyPTIC_CCDC_CDC_22','CRyPTIC_reuse_table']	tuberculosis: unclassified		Mycobacterium tuberculosis
SAMN40030412	SRR28044411	WGS	CHRISTIAN MEDICAL COLLAGE, VELLORE	SRX23695947	Illumina NovaSeq 6000	PAIRED	RANDOM	GENOMIC	ILLUMINA	SRS20526181	SRP226525	['575883','SRP226525','40030412','SRS20526181','2702011353_R1.fastq.gz','PRJNA575883','2702011353','SAMN40030412','SRX23695947','SRR28044411']	2021	2024-02-22T06:55:00.000Z		21.7679 N 78.8718 E	IND	Asia	Madhya Pradesh - Bhairopur		Homo sapiens	3	human																					754	754127220	347507634	PRJNA575883			95.09	1303809	42	lineage3.1.2.1	HR-TB	['tree','diff','input','tbprofiler']	tuberculosis: unclassified		Mycobacterium tuberculosis
SAMN41685681	SRR29289125	WGS	FIND, THE FOUNDATION FOR INNOVATIVE NEW DIAGNOSTICS	SRX24806535	Illumina HiSeq 2000	PAIRED	RANDOM	GENOMIC	ILLUMINA	SRS21521417	SRP511884	['SRR29289125','D-0505-22','bp0','1120243','PRJNA1120243','SAMN41685681','41685681','D-0505-22_136-22','SRS21521417','136-22_R1.fastq.gz','SRX24806535','SRP511884']	2022	2024-06-05T06:38:00.000Z			PAK	Asia			Homo sapiens	3	human																					528	528187850	230463987	PRJNA1120243									tuberculosis: unclassified		Mycobacterium tuberculosis
SAMEA3445047	ERR2517183	WGS	RIVM	ERX2536399	Illumina HiSeq 2500	PAIRED	RANDOM	GENOMIC	ILLUMINA	ERS2401861	ERP107973	['ERS2401861','sample.8481','project.First_10k_genomes_study_set_10','ERR2517183','493040','experiment.8481','PRJEB26002','10126520','SAMEA3445047','ERP107973','ERX2536399','run.8481']		2022-07-23T23:21:00.000Z			NLD	Europe										S		S					S	S								477	477437311	235763445	PRJEB26002	Walker_2022							['CRyPTIC_RIVM','Walker_2022','input','Napier_2020']	tuberculosis: human-adapted	L2.2.1	Mycobacterium tuberculosis
SAMN39959162	SRR27986252	AMPLICON	KWAZULU-NATAL RESEARCH INNOVATION AND SEQUENCING PLATFORM-UKZN	SRX23639388	NextSeq 2000	PAIRED	RT-PCR	GENOMIC	ILLUMINA	SRS20474653	SRP489954	['SAMN39959162','K059750','1077072','SRP489954','SRR27986252','PRJNA1077072','K059750_S84_R1_001.fastq.gz','39959162','bp0','SRX23639388','SRS20474653']		2024-02-16T01:08:00.000Z			ZAF	Africa	Western Cape	sputum	Homo sapiens	3	human																					490	490014907	195284590	PRJNA1077072									tuberculosis: unclassified		Mycobacterium tuberculosis
SAMN06010355	SRR28393528	WGS	FIND, THE FOUNDATION FOR INNOVATIVE NEW DIAGNOSTICS	SRX23998480	Illumina HiSeq 2500	PAIRED	RANDOM	GENOMIC	ILLUMINA	SRS20795051	SRP496567	['SAMN06010355','PRJNA343736','SRX23998480','343736','6010355','WGS-Peru3255','SRS20795051','SRR28393528','I0001620-9','SRP496567','Peru3255_R1.fastq.gz']	2012	2024-03-20T07:44:00.000Z		12 S 77 W	PER	South America	Lima	As reported: patient	Homo sapiens	3	human																					1388	1388100250	685774083	PRJNA343736			99.59	1805334	52	lineage4.3.3	MDR-TB	['diff','standford','tree','input','tbprofiler']	tuberculosis: unclassified		Mycobacterium tuberculosis
SAMEA115738070	ERR13260324	WGS	UNIVERSITY OF OXFORD, NUFFIELD DEPARTMENT OF MEDIC	ERX12630737	Illumina NovaSeq 6000	PAIRED	RANDOM PCR	GENOMIC	ILLUMINA	ERS20247714	ERP161058	['1124794','ERP161058','PRJEB76547','ERS20247714','SAMEA115738070','88a967bdefac','webin-reads-88a967bdefac','b28b5ff0-515d-42d2-bc0f-19e45ec26bb9','41857180','ERX12630737','ERR13260324']	2021	2024-08-04T19:01:00.000Z			PER	South America																										980	980058252	326621033	PRJEB76547								CRyPTIC_2024	tuberculosis: unclassified		Mycobacterium tuberculosis
SAMN34294237	SRR24256313	WGS	NIH / NIAID	SRX20052150	NextSeq 500	PAIRED	RANDOM	GENOMIC	ILLUMINA	SRS17387410	SRP433800	['34294237','SRX20052150','SRR24256313','TBPO-2721_lib47519_nextseq_ny0030_151bp.filtered_2nd.1.fastq.gz','958249','SAMN34294237','SRP433800','SRS17387410','PRJNA958249','bp0','25839']	2021	2023-04-21T17:59:00.000Z		48.3794 N 31.1656 E	UKR	Europe		sputum	Homo sapiens	3	human																					400	400418340	131137841	PRJNA958249			99.49	1779260	57	lineage2.2.1	MDR-TB	['tbprofiler','tree','input','diff']	tuberculosis: unclassified		Mycobacterium tuberculosis
SAMEA5228912	ERR3077969	WGS	LSHTM	ERX3138857	Illumina HiSeq 2500	PAIRED	PCR	GENOMIC	ILLUMINA	ERS3036354	ERP111735	['PRJEB29435','SAMEA5228912','ERR3077969','ERS3036354','ena-EXPERIMENT-LSHTM-18-01-2019-12:42:13:052-40','517099','ERX3138857','ERP111735','ena-RUN-LSHTM-18-01-2019-12:42:13:052-40','ena-STUDY-LSHTM-30-10-2018-09:17:03:191-1055','10826583','tanz_ar2_S23']		2019-02-10T13:15:00.000Z																														516	516911764	273604672	PRJEB29435			84.43	1475060	49	La1.3	Other	['tree','input','diff','tbprofiler']	tuberculosis: unclassified		Mycobacterium tuberculosis
SAMN08612867	SRR6785360	WGS	SAN RAFFAELE	SRX3744768	NextSeq 500	PAIRED	RANDOM	GENOMIC	ILLUMINA	SRS3001174	SRP128089	['SRP128089','bp0','5541-13_WGS','SRR6785360','SRX3744768','PRJNA428596','428596','5541-13_lib3999_nextseq_n0030_151bp.gatk.bam','8612867','SAMN08612867','SRS3001174','5541-13']		2018-02-27T06:06:00.000Z							Homo sapiens	3	human																					399	399422877	220433386	PRJNA428596			99.47	890611	24	lineage4.1	Sensitive	['input','tree','diff','tbprofiler']	tuberculosis: unclassified		Mycobacterium tuberculosis
SAMN16086676	SRR12650546	WGS	INSTITUT PASTEUR DE LILLE	SRX9131863	Illumina HiSeq 2500	PAIRED	RANDOM	GENOMIC	ILLUMINA	SRS7374110	SRP282561	['662472','SRS7374110','SRX9131863','KC6B2','SRR12650546','KC06B2_GCCAAT_L003_R1.fastq.gz','PRJNA662472','SRP282561','SAMN16086676','16086676']		2020-09-16T10:09:00.000Z			FRA	Europe	Toulouse		Mus musculus	3	mouse																					421	421285200	209406574	PRJNA662472								['denylist','input']	MTBC		Mycobacterium canettii	STB-K
SAMEA5189787	ERR4188279	WGS	WELLCOME SANGER INSTITUTE	ERX4150048	HiSeq X Ten	PAIRED	RANDOM	GENOMIC	ILLUMINA	ERS2997281	ERP021867	['ERX4150048','1ef5685e-ff90-11e8-9f73-3c4a9275d6c8','PRJEB19799','ERS2997281','15093285','SAMEA5189787','SC_RUN_29594_1#140','SC_EXP_29594_1#140','Exploring_the_richness_of_Mycobacterium_bovis_strain_diversity-sc-4667','ERR4188279','480613','ERP021867']		2020-06-04T07:52:00.000Z			GBR	Europe																										450	450647420	110311224	PRJEB19799			99.46	1758264	59	La1.8.1	Other	['bovis_GBR','diff','tbprofiler','tree','input']	tuberculosis: animal-adapted	La1	Mycobacterium bovis
SAMEA5189792	ERR4188293	WGS	WELLCOME SANGER INSTITUTE	ERX4150062	HiSeq X Ten	PAIRED	RANDOM	GENOMIC	ILLUMINA	ERS2997286	ERP021867	['1f29f16e-ff90-11e8-9f73-3c4a9275d6c8','ERS2997286','SAMEA5189792','SC_RUN_29594_1#155','SC_EXP_29594_1#155','ERP021867','480613','ERX4150062','15093290','Exploring_the_richness_of_Mycobacterium_bovis_strain_diversity-sc-4667','PRJEB19799','ERR4188293']		2020-06-04T07:51:00.000Z			GBR	Europe																										178	178722996	49567827	PRJEB19799			99.27	951374	32	La1.8.1	Other	['input','bovis_GBR','tbprofiler','diff','tree']	tuberculosis: animal-adapted	La1	Mycobacterium bovis
SAMN30957957	SRR21700825	WGS	CENTRE FOR TUBERCULOSIS CONTROL OF GUANGDONG PROVINCE	SRX17698463	Illumina NovaSeq 6000	PAIRED	RANDOM	GENOMIC	ILLUMINA	SRS15229199	SRP399499	['GDTB-27','D20002376a','30957957','D20002376a.realigned.bam','SRR21700825','SRX17698463','bp0','SAMN30957957','SRS15229199','883019','PRJNA883019','SRP399499']	2016	2022-09-25T13:15:00.000Z		23.08 N 113.14 E	CHN	Asia	Guangdong		Homo sapiens	3	human																					1972	1972680294	158062387	PRJNA883019			99.97	1853186	63	lineage4.9	HR-TB	['tree','input','tbprofiler','diff']	tuberculosis: human-adapted	L4	Mycobacterium tuberculosis	H37Rv
SAMN14344501	SRR11564808	AMPLICON	RUTGERS UNIVERSITY NEWARK	SRX8133987	Illumina MiSeq	PAIRED	PCR	GENOMIC	ILLUMINA	SRS6497426	SRP256991	['SRR11564808','SRP256991','14344501','SRX8133987','PRJNA608715','SRS6497426','2492-DA-1309','SAMN14344501','2492-DA-1309_S63_L001_R1_001.fastq','608715']		2020-04-17T19:29:00.000Z			KEN	Africa		sputum	Homo sapiens	3	human																					12	12716314	7566062	PRJNA608715									tuberculosis: unclassified		Mycobacterium tuberculosis
SAMEA11006626	ERR7361963	WGS	ST GEORGE'S, UNIVERSITY OF LONDON	ERX6929463	Illumina HiSeq 2500	PAIRED	RANDOM	GENOMIC	ILLUMINA	ERS8656406	ERP131966	['ERS8656406','SAMEA11006626','799545','ERP131966','ERR7361963','TBA_034','ERX6929463','25174742','PRJEB47671','ena-RUN-TAB-17-11-2021-12:08:34:363-43637','ena-EXPERIMENT-TAB-17-11-2021-12:08:34:363-43636','ena-STUDY-BUGS-22-09-2021-13:19:29:761-420']	2018	2022-07-19T21:52:00.000Z			GBR	Europe			Homo sapiens	3	human																					1020	1020123236	552638795	PRJEB47671			99.6	1780436	78	lineage4.3.4.2.1	Sensitive	['diff','tree','input','tbprofiler']	tuberculosis: unclassified		Mycobacterium tuberculosis
SAMN13207938	SRR10397183	WGS	NIH / NIAID	SRX7097444	Illumina MiSeq	PAIRED	RANDOM	GENOMIC	ILLUMINA	SRS5609814	SRP228479	['PRJNA587747','bp0','SRP228479','SAMN13207938','TB-CPath-Shubladze-IS-1032-334_S175_R1_001.fastq.gz','SRS5609814','13207938','587747','SRR10397183','SRX7097444','3300']	2017	2019-11-05T17:41:00.000Z		41.7151 N 44.8271 E	GEO	Asia	Tbilisi	sputum	Homo sapiens	3	human																					281	281446182	126418267	PRJNA587747								input	tuberculosis: unclassified		Mycobacterium tuberculosis
SAMEA4753635	ERR2660488	WGS	IBV_CSIC	ERX2676873	Illumina HiSeq 2500	PAIRED	RANDOM	GENOMIC	ILLUMINA	ERS2573734	ERP109498	['602245','ERS2573734','impact_contam','ERR2660488','13889503','SAMEA4753635','MZ233','PRJEB27421','ERP109498','ERX2676873']		2020-01-20T10:41:00.000Z																														438	438151179	251700048	PRJEB27421			99.31	1836778	91	lineage1.2.2.1	Sensitive	['diff','input','tbprofiler','tree']	tuberculosis: unclassified		Mycobacterium tuberculosis
SAMEA112801673	ERR11067870	WGS	FZB	ERX10514800	NextSeq 2000	PAIRED		GENOMIC	ILLUMINA	ERS14809219	ERP010814	['PRJEB9680','ena-EXPERIMENT-TAB-21-03-2023-12:28:22:542-126221','SAMEA112801673','ERS14809219','ena-STUDY-FZB-22-06-2015-17:16:39:392-292','ERR11067870','33853729','ERP010814','ERX10514800','22001259','ena-RUN-TAB-21-03-2023-12:28:22:542-126222','287903']		2023-07-21T02:01:00.000Z																														484	484642565	163467715	PRJEB9680			99.4	1694215	56	lineage4.7	Sensitive	['tree','input','diff','tbprofiler']	tuberculosis: unclassified		Mycobacterium tuberculosis
SAMEA114089546	ERR11775671	WGS	UCL CENTRE FOR CLINICAL MICROBIOLOGY	ERX11174335	NextSeq 550	PAIRED	RANDOM	GENOMIC	ILLUMINA	ERS16073389	ERP149436	['SAMEA114089546','TBA_320','ERR11775671','PRJEB64299','41282928','1109088','ERX11174335','4da99455-d94f-43bb-96cc-eb7e1d7e89c2','webin-reads-TBA_320','ERS16073389','ERP149436']	2018	2024-07-26T20:05:00.000Z		UCL CCM	GEO	Asia			Homo sapiens	3	human																					920	920386374	400080500	PRJEB64299									tuberculosis: unclassified		Mycobacterium tuberculosis
SAMN12565769	SRR9971358	WGS	UNIVERSITY COLLEGE LONDON	SRX6718673	NextSeq 500	PAIRED	RANDOM	GENOMIC	ILLUMINA	SRS5271209	SRP218410	['SRP218410','SRR9971358','SAMN12565769','22_K00562_R1.fastq.gz','PRJNA559528','12565769','SRS5271209','SRX6718673','559528','22_K00562']	2018	2019-08-15T06:52:00.000Z		29.88 S 30.99 E	ZAF	Africa	Durban	sputum	Homo sapiens	3	human																					1339	1339302654	567938399	PRJNA559528			99.39	1744118	49	lineage2.2.1	MDR-TB	['Nimmo_2024','tbprofiler','diff','tree','input']	tuberculosis: human-adapted	L2	Mycobacterium tuberculosis
SAMN28857015	SRR19543524	WGS	SHANGHI CDC	SRX15595402	Illumina HiSeq 2500	PAIRED	RANDOM PCR	GENOMIC	ILLUMINA	SRS13296434	SRP378508	['SRX15595402','845115','SRR19543524','18-0408_0','SRP378508','28857015','bp0','PRJNA845115','SAMN28857015','18-0408_0.1.fq.gz','SRS13296434']	2018	2022-06-06T13:59:00.000Z			CHN	Asia	Shanghai	sputum	Homo sapiens	3	human																					1908	1908835126	751579623	PRJNA845115									NTM: unclassified		Mycobacterium kansasi
SAMN00217446	SRR125292	WGS	BI	SRX001009	Illumina HiSeq 2000	PAIRED	RANDOM	GENOMIC	ILLUMINA	SRS174151	SRP003679	['PRJNA49647','SRX001009','Mycobacterium_tuberculosis_PGG1_multi_isolate_project_70_or_more_MTB_strains','217446','SAMN00217446','49647','SRR125292','82866.WR24424.Pond-53144.B00EBABXX110216.tagged_630.P','BI.PE.110216_SL-HAM_0131_BFCB00EBABXX.4.tagged_630.srf','SRS174151','SRP003679','BROAD:SEQUENCING_SAMPLE:78596.0']		2014-05-30T08:21:00.000Z																														596	596304960	371023025	PRJNA49647								input	tuberculosis: unclassified		Mycobacterium tuberculosis
SAMEA113935784	ERR11591432	WGS	NATIONAL INSTITUTE OF HEALTH DR. RICARDO JORGE	ERX10994055	NextSeq 550	PAIRED	RANDOM	GENOMIC	ILLUMINA	ERS15929945	ERP111748	['SAMEA113935784','ERS15929945','ERP111748','PT_TB0596','ERX10994055','PRJEB29446','35976874','INSA_27102018','505027','ERR11591432']	2021	2023-09-26T14:08:00.000Z			PRT	Europe																										382	382182419	186579063	PRJEB29446			99.69	1287888	44	lineage4.3.4.1	Sensitive	['diff','input','tree','tbprofiler']	tuberculosis: unclassified		Mycobacterium tuberculosis
SAMN22014472	SRR16169103	AMPLICON	UW-MADISON	SRX12453947	Illumina MiSeq	PAIRED	PCR	GENOMIC	ILLUMINA	SRS10419982	SRP339784	['25917-17 R paratrach LN gr','768113','22014472','SRP339784','SAMN22014472','25917-17','25917-17-R-paratrach-LN-gr_S17_L001_R1_001.fastq.gz','SRS10419982','bp0','SRR16169103','SRX12453947','PRJNA768113']	2018	2021-10-02T23:20:00.000Z			USA	North America		lymph node	Macaca mulatta	3	rhesus macaque																					34	34745100	23837725	PRJNA768113									tuberculosis: human-adapted	L4	Mycobacterium tuberculosis	Erdman
SAMN41418031	SRR29053372	WGS	FIND, THE FOUNDATION FOR INNOVATIVE NEW DIAGNOSTICS	SRX24578406	Illumina HiSeq 2000	PAIRED	RANDOM	GENOMIC	ILLUMINA	SRS21318393	SRP507535	['SRP507535','SRR29053372','PRJNA1109295','SRX24578406','6B1800_5B956434DBC5_IDR1500068120','1109295','SRS21318393','41418031','6B1800_5B956434DBC5','IDR1500068120_R1.fastq.gz','SAMN41418031']	2015	2024-05-18T05:03:00.000Z			USA	North America			Homo sapiens	3	human																					489	489087490	305908063	PRJNA1109295								WHO_mutations_2023	tuberculosis: unclassified		Mycobacterium tuberculosis
G2623													2017				ESP	Europe	province of Valencia					S					S																				No	99.68	945699	45	lineage4.3.3	Sensitive	['input','diff','tree','TGU','tbprofiler']	tuberculosis: unclassified		Mycobacterium tuberculosis
SAMEA13294889	ERR9121620	WGS	UNIVERSITY OF OXFORD, NUFFIELD DEPARTMENT OF MEDIC	ERX8663595	Illumina MiSeq	PAIRED	RANDOM	GENOMIC	ILLUMINA	ERS10897815	ERP136048	['ERP136048','run.1799.1.a3bd1d0c7d8a2427d9d3cfedbd60b4f4','862826','SAMEA13294889','sample.1799.2b5cfde2','ERX8663595','PRJEB51415','30300526','ERS10897815','experiment.1799.45797cfd','project.SeqTreat_Valencia1','ERR9121620']		2024-08-14T21:49:00.000Z			ESP	Europe	Valencia																									736	736162987	281256209	PRJEB51415								CRyPTIC_SeqTreat_Valencia	tuberculosis: unclassified		Mycobacterium tuberculosis
SAMEA4441614	ERR1633964	WGS	INSTITUTE OF INFECTIOUS DISEASE AND MOLECULAR MEDI	ERX1704297	Illumina HiSeq 2000	PAIRED	size fractionation	GENOMIC	ILLUMINA	ERS1353063	ERP017107	['SAMEA4441614','ERX1704297','ena-STUDY-Institute of Infectious Disease and Molecular Medicine-13-09-2016-12:12:52:927-24','ERS1353063','353810','KSP1158','6021593','ena-EXPERIMENT-Institute of Infectious Disease and Molecular Medicine-15-09-2016-16:31:52:697-190','PRJEB15382','ena-RUN-Institute of Infectious Disease and Molecular Medicine-15-09-2016-16:31:52:697-190','ERR1633964','ERP017107']	2010	2016-11-16T16:21:00.000Z			ZAF	Africa	Khayelitsha, Cape Town	sputum	Homo sapiens	3	human																					414	414653600	260283709	PRJEB15382			99.53	1743797	40	lineage2.2.1	MDR-TB	['tree','Menardo_2018','Napier_2020','Nimmo_2024','Menardo_2021','input','tbprofiler','diff']	tuberculosis: human-adapted	L2.2.1	Mycobacterium tuberculosis
SAMEA8987125	ERR6337381	WGS	ANSES	ERX5969058	Illumina HiSeq 2500	PAIRED	RANDOM	GENOMIC	ILLUMINA	ERS6669827	ERP130602	['ERP130602','SAMEA8987125','30917910','ERX5969058','webin-reads-11Z003785','ena-STUDY-ANSES-19-07-2021-09:08:58:913-283','ERR6337381','881696','PRJEB46417','11Z003785','ERS6669827']	2011	2022-09-22T05:04:00.000Z			FRA	Europe			Meles meles	3	European badger																					361	361180000	221267046	PRJEB46417			99.45	1084668	58	La1.2	Other	['diff','tree','tbprofiler','input']	tuberculosis: animal-adapted	La1	Mycobacterium bovis
SAMEA8741531	['ERR8665707','ERR8665706']	WGS		ERX8324180	Illumina HiSeq 2500	PAIRED	RANDOM	GENOMIC	ILLUMINA	ERS6421114		['project.Belarus_site11','run.14660.2','ERP135611','ERR8665707','run.14660.1','ERS6421114','PRJEB51021','26334792','811911','sample.14660','ERX8324180','experiment.14660','SAMEA8741531','ERR8665706']					BEL	Europe																										454	454634330	177878977	PRJEB51021	CRyPTIC_reuse_table		99.44	4120525	89	lineage2.2.1	Pre-XDR-TB	['input','tree','diff','CRyPTIC_reuse_table','tbprofiler','CRyPTIC_PHS_Sweden_Belarus']	tuberculosis: unclassified		Mycobacterium tuberculosis
SAMEA8718255	ERR8975003	WGS	CTB/NICD	ERX5543361	Illumina HiSeq 4000	PAIRED	RANDOM	GENOMIC	ILLUMINA	ERS6402701	ERP128647	['26339227','PRJEB44577','ERX5543361','project.Wellcome_clinical_isolates_site10','ERR8975003','ERS6402701','sample.14150','SAMEA8718255','ERP128647','run.14150.1','experiment.14150','773351']		2022-03-15T07:17:00.000Z			ZAF	Africa						S				S	R	R	S	S				R		S	S	S	S	S	R	461	461539800	195065611	PRJEB44577	CRyPTIC_reuse_table		99.63	1751433	60	lineage4.4.1.1.1;lineage2.2.1	MDR-TB	['CRyPTIC_reuse_table','CRyPTIC_CTB-NICD','input','diff','tbprofiler']	tuberculosis: unclassified		Mycobacterium tuberculosis
SAMN30949711	SRR21689973	WGS	RIVM	SRX17687560	Illumina HiSeq 2500	PAIRED	RANDOM	GENOMIC	ILLUMINA	SRS15218948	SRP399356	['SAMN30949711','SRR21689973','SRP399356','882748','RIVM1027','SRS15218948','RIVM1027.bam','SRX17687560','PRJNA882748','bp0','30949711']	2018	2022-09-23T18:04:00.000Z			NLD	Europe		sputum	Homo sapiens	3	human																					572	572482058	159607427	PRJNA882748								input	tuberculosis: unclassified		Mycobacterium tuberculosis
SAMN19728301	SRR14827850	AMPLICON	ROCKEFELLER UNIVERSITY	SRX11157216	NextSeq 500	SINGLE	PCR	GENOMIC	ILLUMINA	SRS9218693	SRP324258	['SAMN19728301','738381','SRX11157216','H37Rv_RIF_1D_High_batch1_rep3_S12_L001_R1_001.fastq.gz','RLC12_H37Rv_RIF_1D_High_batch1_rep3','PRJNA738381','SRP324258','19728301','SRS9218693','H37Rv_RIF_1D_High_batch1_rep3','SRR14827850','bp0']		2021-06-16T15:01:00.000Z																														1849	1849817430	717139073	PRJNA738381									tuberculosis: human-adapted	L4	Mycobacterium tuberculosis	H37Rv
SAMN02419560	['SRR1180770','SRR1159526','SRR1184040','SRR1159521']	WGS		['SRX463361','SRX479894']	Illumina HiSeq 2000	PAIRED	RANDOM	GENOMIC	ILLUMINA	SRS552098		['SRS552098','C3R5HACXX140124.2.tagged_357.bam','SRR1184040','SRR1159521','2419560','SAMN02419560','SRX463361','SRR1159526','2528512.WR39449.Solexa-213182.C3R5HACXX140124.P','SRX479894','SRP036470','229598','C36E3ACXX140220.2.Illumina_P5-Wodel_P7-Xeran.bam','2528512.WR39447.Pond-320859.C36E3ACXX140220.P','XTB13-112','C3R5HACXX140124.3.tagged_357.bam','SRR1180770','PRJNA229598','PRJNA200335','C36E3ACXX140220.1.Illumina_P5-Wodel_P7-Xeran.bam']					BLR	Europe		As reported: excreted bodily substance	Homo sapiens	3	human																					1791	1793051384	956082676	PRJNA229598			99.39	5648012	129	lineage2.2.1	MDR-TB	['Menardo_2021','Napier_2020','Menardo_2018','input','tree','diff','Nimmo_2024','tbprofiler']	tuberculosis: human-adapted	L2.2.1	Mycobacterium tuberculosis
SAMN21616203	SRR16058286	WGS	PUBLIC HEALTH ONTARIO	SRX12345059	NextSeq 500	PAIRED	RANDOM	GENOMIC	ILLUMINA	SRS10317439	SRP338617	['2004-648-2','2004-648','SRR16058286','21616203','SRP338617','766079','SAMN21616203','SRX12345059','2004-648-2_R1.fastq.gz','PRJNA766079','SRS10317439','bp0']	2004	2021-09-24T21:53:00.000Z			CAN	North America	Ontario		Homo sapiens	3	human							S					S		S							1190	1190329074	562645975	PRJNA766079	CRyPTIC_WHO2021_PMC7612554		99.43	1615917	56	lineage4.8	Sensitive	['input','Walker_2022','tbprofiler','tree','diff']	tuberculosis: unclassified		Mycobacterium tuberculosis
SAMEA7546323	ERR4812818	WGS	UNIVERSIDAD PERUANA CAYETANO HEREDIA	ERX4682808	Illumina NovaSeq 6000	PAIRED	RANDOM	GENOMIC	ILLUMINA	ERS5302978	ERP124939	['ERP124939','773301','22465711','experiment.28671','ERX4682808','SAMEA7546323','run.28671','PRJEB41199','ERS5302978','ERR4812818','sample.28671','project.Peru_Wellcome']	2014	2021-11-10T08:59:00.000Z			PER	South America						S	S			I	S	R	S	S				R	R	S	S	S	S	S	R	738	738800418	232621601	PRJEB41199	['CRyPTIC_reuse_table','Walker_2022']		99.39	1692186	48	lineage4.3.2	MDR-TB	['tbprofiler','Walker_2022','input','CRyPTIC_reuse_table','CRyPTIC_UPCH','standford']	tuberculosis: unclassified		Mycobacterium tuberculosis
SAMEA13299968	ERR9125212	WGS	UNIVERSITY OF OXFORD, NUFFIELD DEPARTMENT OF MEDIC	ERX8668471	NextSeq 500	PAIRED	RANDOM	GENOMIC	ILLUMINA	ERS10902786	ERP136068	['862828','ERX8668471','PRJEB51436','project.SeqTreat_PHO1','experiment.615.2ea12c9b','sample.615.19aa5b20','ERS10902786','30301031','SAMEA13299968','run.615.1.0f887fb63ef48af386fbb25892cf3131','ERR9125212','ERP136068']		2024-08-09T21:30:00.000Z			CAN	North America	Ontario																									1391	1391124344	671305849	PRJEB51436								CRyPTIC_PublicHealthOntario	tuberculosis: unclassified		Mycobacterium tuberculosis
SAMEA3715711	ERR1367638	WGS	UNIVERSITY OF BASEL	ERX1438764	Illumina HiSeq 2500	PAIRED	RANDOM	GENOMIC	ILLUMINA	ERS1022860	ERP013625	['SAMEA3715711','ERP013625','ena-RUN-UNIVERSITY OF BASEL-20-04-2016-21:02:08:664-29','PRJEB12179','ERS1022860','ena-STUDY-UNIVERSITY OF BASEL-16-12-2015-15:48:55:084-10','319350','ERR1367638','G02489','ena-EXPERIMENT-UNIVERSITY OF BASEL-20-04-2016-21:02:08:664-29','4887376','ERX1438764']		2016-04-23T09:16:00.000Z			CHE	Europe																										836	836590474	629846040	PRJEB12179			99.56	1403499	31	lineage4.4.1.1	Sensitive	['input','nextstrain_global_tree','Menardo_2018','clusters_CHE','tbprofiler','diff','tree','Menardo_2021']	tuberculosis: human-adapted	L4	Mycobacterium tuberculosis
SAMN07659689	SRR6045495	WGS	MODMEDMICOXFORD	SRX3192371	Illumina MiSeq	PAIRED	RANDOM	GENOMIC	ILLUMINA	SRS2521025	SRP117784	['SRR6045495','401515','7659689','MMMOSAM:5bf21591-7e7f-476c-9b61-98c3d639212c','SRX3192371','SAMN07659689','SRP117784','PRJNA401515','MMMOSRA:5bf21591-7e7f-476c-9b61-98c3d639212c','SRS2521025']	2016	2017-10-27T16:35:00.000Z			GBR	Europe	Oxford		Homo sapiens	3	human					S		S					S	S								257	257608479	162301360	PRJNA401515	CRyPTIC_WHO2021_PMC7612554		99.3	1310478	44	lineage1.2.2.2	Sensitive	['diff','tbprofiler','Walker_2022','Napier_2020','tree','input']	tuberculosis: human-adapted	L1.3.2	Mycobacterium tuberculosis
SAMN30544048	SRR21277005	WGS	SCHOOL OF PUBLIC HEALTH, FUDAN UNIVERSITY	SRX17286492	Illumina HiSeq 2500	PAIRED	RANDOM	GENOMIC	ILLUMINA	SRS14851172	SRP394436	['SRR21277005','LD21F72X_R1.fastq.gz','SRX17286492','LD21F72X','bp0','30544048','SRS14851172','874331','PRJNA874331','SAMN30544048','SRP394436']	2020	2022-08-28T01:00:00.000Z			CHN	Asia	Eastern China		Homo sapiens	3	human																					1373	1373977591	420928416	PRJNA874331								input	tuberculosis: unclassified		Mycobacterium tuberculosis
SAMN08214813	SRR6397777	WGS	BC CENTRE FOR DISEASE CONTROL PUBLIC HEALTH LABORATORY	SRX3490881	HiSeq X Ten	PAIRED	RANDOM	GENOMIC	ILLUMINA	SRS2774761	SRP119652	['SAMN08214813','SRX3490881','BC05-Mtb037','413593','8214813','SRS2774761','BC05-Mtb037_2.fastq.gz','SRR6397777','PRJNA413593','SRP119652']	2005	2017-12-25T06:03:00.000Z		49.15 N 123.7 W	CAN	North America	British Columbia		Homo sapiens	3	human					R		S						S	S							717	717092750	338849516	PRJNA413593	CRyPTIC_WHO2021_PMC7612554		99.62	1831146	51	lineage4.3.2	Sensitive	['tbprofiler','Napier_2020','tree','input','Walker_2022','diff']	tuberculosis: human-adapted	L4	Mycobacterium tuberculosis
SAMEA9976171	ERR6865474	WGS	IMPERIAL COLLEGE LONDON	ERX6488902	Illumina HiSeq 2000	PAIRED	RANDOM	GENOMIC	ILLUMINA	ERS7654450	ERP123401	['CA0107109_raw_wgs','666870','SAMEA9976171','CA0107109','22010972','ERR6865474','ERP123401','ena-STUDY-IMPERIAL COLLEGE LONDON-12-08-2020-14:44:57:582-2394','CA0107109_raw_wgs_R1R2','ERX6488902','PRJEB39837','ERS7654450']	2009	2021-10-15T13:00:00.000Z			PER	South America	Lima		Homo sapiens	3	human																					334	334194408	145467242	PRJEB39837			99.68	1846142	63	lineage4.8	Sensitive	['tbprofiler','input','standford','diff','tree']	tuberculosis: unclassified		Mycobacterium tuberculosis
SAMEA2682856	ERR751428	WGS	SC	ERX695110	Illumina HiSeq 2000	PAIRED	RANDOM	GENOMIC	ILLUMINA	ERS518917	ERP004677	['ERR751428','3336598','Mycobacterium_tuberculosis__HICF__sequencing-sc-2926','SAMEA2682856','PP9822_9_CA0982209-sc-1838048','247745','ERP004677','ERX695110','ERS518917','SC_EXP_14722_6#79','SC_RUN_14722_6#79','PRJEB5280']	2009	2016-01-09T04:54:00.000Z			PER	South America			Homo sapiens	3	human																					531	531871800	297860129	PRJEB5280			99.55	1541893	35	lineage4.1.2.1	HR-TB	['input','standford','Napier_2020','tbprofiler','diff','tree']	tuberculosis: human-adapted	L4.1.2.1	Mycobacterium tuberculosis
SAMN41598547	SRR29231398	WGS	FIND, THE FOUNDATION FOR INNOVATIVE NEW DIAGNOSTICS	SRX24750149	Illumina HiSeq 2000	PAIRED	RANDOM	GENOMIC	ILLUMINA	SRS21470734	SRP507535	['SRS21470734','SRX24750149','SRR29231398','SRP507535','SAMN41598547','1109295','TB-IS-1043-TBDM101538-56_S126_R1_001.fastq.gz','41598547','B9141A_FEA61C85C470','PRJNA1109295','B9141A_FEA61C85C470_TBDM101538']		2024-05-30T06:20:00.000Z			IND	Asia			Homo sapiens	3	human																					199	199092292	80229813	PRJNA1109295								WHO_mutations_2023	tuberculosis: unclassified		Mycobacterium tuberculosis
SAMN20525066	SRR15368747	WGS	SCHOOL OF PUBLIC HEALTH, FUDAN UNIVERSITY	SRX11671467	Illumina HiSeq 2000	PAIRED	PCR	GENOMIC	ILLUMINA	SRS9703577	SRP330727	['20525066','SRP330727','T3_R1.fastq.gz','bp0','PRJNA751240','751240','2013-East-084','SRS9703577','SRX11671467','SAMN20525066','SRR15368747','T3']	2013	2021-08-08T10:41:00.000Z		30.35 N 120.83 E	CHN	Asia	Zheijiang	sputum	Homo sapiens	3	human																					1674	1674852000	787447830	PRJNA751240								['input','timelapse_Zhejiang_CHN']	tuberculosis: unclassified		Mycobacterium tuberculosis
SAMEA112250060	ERR10680083	WGS	FZB	ERX10147911	NextSeq 500	PAIRED		GENOMIC	ILLUMINA	ERS14360923	ERP010814	['287903','SAMEA112250060','32342068','ERP010814','ena-STUDY-FZB-22-06-2015-17:16:39:392-292','ERS14360923','ena-RUN-TAB-19-12-2022-09:14:45:062-46012','ena-EXPERIMENT-TAB-19-12-2022-09:14:45:062-46011','19005352','PRJEB9680','ERX10147911','ERR10680083']		2022-12-27T03:31:00.000Z																														805	805620420	341952967	PRJEB9680			99.52	1672556	57	lineage4.1	MDR-TB	['tree','diff','tbprofiler','input']	tuberculosis: unclassified		Mycobacterium tuberculosis
SAMN22169407	SRR16278253	WGS	CHINA AGRICULTURAL UNIVERSITY	SRX12557548	Illumina HiSeq 2500	PAIRED	RANDOM	GENOMIC	ILLUMINA	SRS10515230	SRP340665	['SRP340665','1033','SRR16278253','SAMN22169407','1033_1.fastq.gz','SRS10515230','SRX12557548','PRJNA769553','22169407','769553']	2012	2021-10-09T21:27:00.000Z			CHN	Asia	Kashgar	As reported: tissue sample, farm	Bos taurus	2	bovine																					1768	1768863900	730322953	PRJNA769553			99.41	1778198	60	La1.4	Other	['input','diff','tree','tbprofiler']	tuberculosis: animal-adapted	La1	Mycobacterium bovis
SAMEA10691763	ERR7975646	WGS	DEPARTMENT OF MOLECULAR BIOLOGY	ERX7541807	Illumina MiSeq	PAIRED	RANDOM	GENOMIC	ILLUMINA	ERS8343542	ERP133108	['ERR7975646','ERP133108','PRJEB48710','SAMEA10691763','ERX7541807','CZ282','784888','24888252','2fc830e0-0f8a-4077-b37b-ad4580bb25b4','ERS8343542','ena-EXPERIMENT-TAB-11-01-2022-12:17:05:489-26443','ena-RUN-TAB-11-01-2022-12:17:05:489-26444']	2019	2022-05-23T12:53:00.000Z			CZE	Europe																										452	452480661	242558470	PRJEB48710			99.26	1724869	52	lineage2.2.1	MDR-TB	['input','tbprofiler','tree','diff']	tuberculosis: unclassified		Mycobacterium tuberculosis
SAMEA5562350	ERR3276122	WGS	RIVM - NATIONAL INSTITUTE FOR PUBLIC HEALTH AND TH	ERX3302995	Illumina HiSeq 2500	SINGLE	RANDOM	GENOMIC	ILLUMINA	ERS3364382	ERP114661	['11397162','ena-RUN-RIVM - National Institute for Public Health and the Environment-10-04-2019-10:49:30:025-967','ERS3364382','532369','SAMEA5562350','ERX3302995','PRJEB32037','17-0846','ERP114661','ena-EXPERIMENT-RIVM - National Institute for Public Health and the Environment-10-04-2019-10:49:30:025-967','ena-STUDY-RIVM - National Institute for Public Health and the Environment-04-04-2019-10:46:49:835-53','ERR3276122']		2019-06-11T06:01:00.000Z			NLD	Europe																										609	609972758	184863847	PRJEB32037								Napier_2020	tuberculosis: human-adapted	L2.2.1	Mycobacterium tuberculosis
SAMEA2535096	ERR553048	WGS	FZB	ERX512117	Illumina HiSeq 2500	PAIRED		GENOMIC	ILLUMINA	ERS458498	ERP010814	['PRJEB9680','3434-07_genoscreen_genoscreen_2013-03-28_101bp','3794306','ERX512117','SAMEA2535096','287903','ERS458498','ena-STUDY-FZB-22-06-2015-17:16:39:392-292','3434-07','ERR553048','ERP010814']		2015-06-25T07:18:00.000Z			DEU	Europe										S		S					S	S	S							318	318114246	207916838	PRJEB9680	CRyPTIC_WHO2021_PMC7612554		99.63	1468689	31	lineage4.8	Sensitive	['tree','Walker_2022','Napier_2020','Menardo_2018','Menardo_2021','tbprofiler','diff','input']	tuberculosis: human-adapted	L4.8	Mycobacterium tuberculosis
SAMN41472050	SRR29096736	WGS	FIND, THE FOUNDATION FOR INNOVATIVE NEW DIAGNOSTICS	SRX24621023	Illumina HiSeq 2000	PAIRED	RANDOM	GENOMIC	ILLUMINA	SRS21358177	SRP507535	['SRR29096736','SRS21358177','PRJNA1109295','1109295','SRP507535','TB-CPath-Stephen-IS-1031-701808-B1698M_S117_R1_001.fastq.gz','41472050','SAMN41472050','SRX24621023','AFDEC7_5A8EB568BDE3','AFDEC7_5A8EB568BDE3_701808-B1698M']		2024-05-21T10:12:00.000Z							Homo sapiens	3	human																					556	556572410	238219507	PRJNA1109295								WHO_mutations_2023	tuberculosis: unclassified		Mycobacterium tuberculosis
SAMEA112806375	ERR11082733	WGS	FZB	ERX10530102	NextSeq 500	PAIRED		GENOMIC	ILLUMINA	ERS14813921	ERP010814	['ena-EXPERIMENT-TAB-22-03-2023-09:49:52:858-113733','ena-RUN-TAB-22-03-2023-09:49:52:858-113734','ERP010814','33894470','ERS14813921','287903','8636-01','PRJEB9680','SAMEA112806375','ena-STUDY-FZB-22-06-2015-17:16:39:392-292','ERX10530102','ERR11082733']		2023-07-21T05:51:00.000Z																														780	780160381	353799914	PRJEB9680			99.51	1621251	55	lineage4.1.2.1	Sensitive	['tbprofiler','tree','input','diff']	tuberculosis: unclassified		Mycobacterium tuberculosis
SAMEA7564373	ERR4832057	WGS	OUCRU-HCMC	ERX4702000	Illumina MiSeq	PAIRED	RANDOM	GENOMIC	ILLUMINA	ERS5321004	ERP125021	['ERP125021','22479941','experiment.32996','run.32996','sample.32996','project.CRyPTIC_08_02TB','ERR4832057','ERS5321004','SAMEA7564373','PRJEB41280','ERX4702000','773347']		2021-11-11T12:04:00.000Z			VNM	Asia						S				S	S	R	S	S				S		S	S	S	S	S	S	299	299982415	184790806	PRJEB41280	['Walker_2022','CRyPTIC_reuse_table']		99.32	802098	38	lineage2.2.1	HR-TB	['tbprofiler','input','tree','diff','CRyPTIC_reuse_table','CRyPTIC_OUCRU','Walker_2022']	tuberculosis: unclassified		Mycobacterium tuberculosis
SAMN13066552	SRR10315465	WGS	UNIVERSITY COLLEGE LONDON	SRX7026803	NextSeq 500	PAIRED	RANDOM	GENOMIC	ILLUMINA	SRS5547247	SRP218410	['SRX7026803','SRR10315465','559528','SRP218410','11_K00281','13066552','SRS5547247','SAMN13066552','11_K00281_R1.fastq.gz','PRJNA559528']	2018	2019-10-21T14:51:00.000Z		29.88 S 30.99 E	ZAF	Africa	Durban	sputum	Homo sapiens	3	human																					1082	1082459808	460468087	PRJNA559528			86.42	1340257	41	lineage4.4.1.1	MDR-TB	['tbprofiler','input','diff','tree']	tuberculosis: unclassified		Mycobacterium tuberculosis
SAMN38210317	SRR26794977	WGS	HMS	SRX22491965	Illumina HiSeq 4000	SINGLE	cDNA	GENOMIC	ILLUMINA	SRS19505080	SRP471323	['Peru7096_R1.fastq.gz','PRJNA1039243','1039243','Peru7096','38210317','SRP471323','SRX22491965','SRS19505080','SRR26794977','SAMN38210317','bp0','7096']	2011	2023-11-11T22:55:00.000Z			PER	South America		sputum	Homo sapiens	3	human																					225	225060000	113313645	PRJNA1039243								standford	tuberculosis: unclassified		Mycobacterium tuberculosis
SAMEA11225733	ERR7902705	WGS	FZB	ERX7470850	NextSeq 500	PAIRED		GENOMIC	ILLUMINA	ERS8875208	ERP005779	['ERR7902705','ERP005779','ena-RUN-FZB-04-01-2022-15:51:50:337-125','24647237','325612','ena-EXPERIMENT-FZB-04-01-2022-15:51:50:337-125','PRJEB6273','SAMEA11225733','ena-STUDY-FZB-08-05-2014-02:23:48:240-40','6826-12','ERS8875208','ERX7470850']		2022-07-12T21:00:00.000Z																														589	589719854	245841580	PRJEB6273			99.3	1661199	57	lineage1.2.2.2	Sensitive	['diff','tbprofiler','input','tree']	MTBC		Mycobacterium tuberculosis complex sp.
SAMN33573715	SRR23691405	WGS	BJCHILDTBREASEARCH	SRX19553770	Illumina HiSeq 1000	PAIRED	RANDOM	GENOMIC	ILLUMINA	SRS16938520	SRP425395	['SRP425395','SAMN33573715','940524','SRR23691405','E130206.L350_E130206_1.fastq.gz','PRJNA940524','E130206','bp0','SRX19553770','SRS16938520','33573715']	2013	2023-03-02T22:36:00.000Z		38.0473 N 114.5149 E	CHN	Asia	Hebei	gastric fluid	Homo sapiens	3	human																					800	800000100	330262274	PRJNA940524			99.5	1818945	62	lineage2.2.1	Sensitive	['tbprofiler','input','tree','diff']	tuberculosis: unclassified		Mycobacterium tuberculosis
SAMN31695768	SRR22263523	AMPLICON	UNIVERSITY OF WISCONSIN-MADISON	SRX18239876	Illumina MiSeq	PAIRED	PCR	GENOMIC	ILLUMINA	SRS15735737	SRP407506	['SRP407506','bp0','900591','SRX18239876','PRJNA900591','P29-220-20-RLL-gr3-4-S4_S86_L001_R1_001.fastq','SAMN31695768','31695768','SRS15735737','SRR22263523','P29-220-20-RLL-gr3-4-S4_S86']	2021-08	2022-11-11T14:44:00.000Z			USA	North America	Pittsburgh	lung	Macaca fascicularis	3	crab-eating macaque																					44	44068746	32323897	PRJNA900591									tuberculosis: human-adapted	L4	Mycobacterium tuberculosis	Erdman
SAMN07659335	SRR6045028	WGS	MODMEDMICOXFORD	SRX3192328	Illumina MiSeq	PAIRED	RANDOM	GENOMIC	ILLUMINA	SRS2520174	SRP117784	['SRR6045028','SAMN07659335','MMMOSAM:853e738b-dec4-41f4-989a-2a3519a4b76b','SRP117784','7659335','SRS2520174','SRX3192328','PRJNA401515','401515','MMMOSRA:853e738b-dec4-41f4-989a-2a3519a4b76b']	2016	2017-10-27T16:29:00.000Z			GBR	Europe	Oxford		Homo sapiens	3	human																					278	278904526	163253079	PRJNA401515								input	tuberculosis: unclassified		Mycobacterium tuberculosis
SAMN40623421	SRR28467033	WGS	PUSAN NATIONAL UNIVERSITY YANGSAN HOSPITAL	SRX24070049	Illumina NovaSeq 6000	PAIRED	PCR	GENOMIC	ILLUMINA	SRS20860573	SRP498032	['bp0','40623421','SRX24070049','SAMN40623421','TB01','TB01_1.fastq.gz','PRJNA1092369','SRR28467033','SRS20860573','SRP498032','1092369']	2023	2024-03-27T01:26:00.000Z		35.19 N 129.00 E	KOR	Asia		sputum	Homo sapiens	3	human																					3178	3178688016	1091762737	PRJNA1092369			99.42	1929763	66	lineage2.2.1	HR-TB	['tree','diff','input','tbprofiler']	tuberculosis: unclassified		Mycobacterium tuberculosis
SAMN41154969	SRR28868709	WGS	MDUPHL	SRX24428342	NextSeq 500	PAIRED	RANDOM	GENOMIC	ILLUMINA	SRS21182913	SRP399923	['AUSMDU00096383','SRX24428342','SRS21182913','SRR28868709','PRJNA857537','41154969','857537','SAMN41154969','AUSMDU00096383_S135_R1_001.fastq.gz','SRP399923']	2023	2024-05-01T23:05:00.000Z			AUS	Oceania	Victoria		Homo sapiens	3	human																					1194	1194897374	524924968	PRJNA857537			99.68	1579422	54	lineage2.2.1.1	Sensitive	['tbprofiler','input','tree','diff']	tuberculosis: unclassified		Mycobacterium tuberculosis
SAMEA7818959	ERR5162068	WGS	WELLCOME SANGER INSTITUTE	ERX4967031	HiSeq X Ten	PAIRED	RANDOM	GENOMIC	ILLUMINA	ERS5566163	ERP021867	['ERR5162068','PRJEB19799','0307a698-ff90-11e8-9f73-3c4a9275d6c8','Exploring_the_richness_of_Mycobacterium_bovis_strain_diversity-sc-4667','17514969','ERS5566163','ERX4967031','480613','SC_EXP_29589_1#240','ERP021867','SAMEA7818959','SC_RUN_29589_1#240']		2021-02-04T22:48:00.000Z			GBR	Europe																										794	794120778	333231695	PRJEB19799								['bovis_GBR','input']	tuberculosis: animal-adapted	La1	Mycobacterium bovis
SAMN21616538	SRR16058235	WGS	PUBLIC HEALTH ONTARIO	SRX12345110	Illumina MiSeq	PAIRED	RANDOM	GENOMIC	ILLUMINA	SRS10317490	SRP338617	['766079','2018-042_R1.fastq.gz','2018-042','SRS10317490','SRR16058235','SRP338617','PRJNA766079','bp0','SRX12345110','SAMN21616538','21616538']	2018	2021-09-24T21:51:00.000Z			CAN	North America	Ontario		Homo sapiens	3	human	S	S			S	S	R	S	S			R	R	R				S	S		423	423733248	289866452	PRJNA766079	CRyPTIC_WHO2021_PMC7612554		99.62	408072	19	lineage4.8	MDR-TB	['diff','Walker_2022','tbprofiler','input']	tuberculosis: unclassified		Mycobacterium tuberculosis
SAMEA12854208	ERR11245226	WGS	SWISS TROPICAL AND PUBLIC HEALTH INSTITUTE	ERX10653430	Illumina NovaSeq 6000	SINGLE	RANDOM	GENOMIC	ILLUMINA	ERS10461097	ERP135175	['ERS10461097','ERX10653430','PRJEB50582','ena-EXPERIMENT-TAB-17-04-2023-19:57:14:531-6549','ERP135175','SAMEA12854208','8cc6b8bd-130a-4c76-a0b2-3197bafe5cc6','34307776','ena-RUN-TAB-17-04-2023-19:57:14:531-6550','ERR11245226','G45500','930268']	2015	2023-07-27T11:25:00.000Z			GEO	Asia		sputum																								348	348090339	119854301	PRJEB50582									tuberculosis: unclassified		Mycobacterium tuberculosis
SAMEA115475903	['ERR12867000','ERR12866998','ERR12866999','ERR12867001']	WGS		['ERX12239820','ERX12239821','ERX12239819','ERX12239822']	Illumina NovaSeq 6000	SINGLE		GENOMIC	ILLUMINA	ERS18732277		['ERR12866998','ena-RUN-TAB-10-04-2024-10:42:12:829-3124','ena-RUN-TAB-10-04-2024-10:42:12:827-3120','ERR12867000','42701373','ERX12239819','9bc3fa2b-c877-4dc7-b821-d8f2b9e08e1b','G66474','ena-EXPERIMENT-TAB-10-04-2024-10:42:12:828-3123','ERX12239820','ERX12239821','ERR12866999','ena-EXPERIMENT-TAB-10-04-2024-10:42:12:826-3117','ena-RUN-TAB-10-04-2024-10:42:12:828-3122','ERS18732277','ena-EXPERIMENT-TAB-10-04-2024-10:42:12:827-3119','ena-EXPERIMENT-TAB-10-04-2024-10:42:12:828-3121','794708','ERR12867001','ena-RUN-TAB-10-04-2024-10:42:12:826-3118','ERX12239822','SAMEA115475903','PRJEB49562','ERP134075']					TZA	Africa			Homo sapiens	3	human																					523	524269992	160965558	PRJEB49562									tuberculosis: unclassified		Mycobacterium tuberculosis
SAMN12825612	SRR10305801	WGS	CHINESE CENTER FOR DISEASE CONTROL AND PREVENTION	SRX7017080	Illumina HiSeq 2500	PAIRED	RANDOM	GENOMIC	ILLUMINA	SRS5538297	SRP226155	['184_1.fq.gz','SRX7017080','12825612','SRS5538297','184','SAMN12825612','SRP226155','PRJNA573798','CN356','bp0','SRR10305801','573798']	2007	2019-10-18T05:27:00.000Z		36.12 N 111.47 E	CHN	Asia	Shanxi	sputum	Homo sapiens	3	human																					1597	1597179452	797129943	PRJNA573798			99.53	1777952	50	lineage2.2.1	Sensitive	['tbprofiler','input','diff','tree']	tuberculosis: unclassified		Mycobacterium tuberculosis
SAMEA7553738	ERR4820371	WGS	PUBLIC HEALTH ENGLAND	ERX4690213	Illumina MiSeq	PAIRED	RANDOM	GENOMIC	ILLUMINA	ERS5310383	ERP124941	['sample.23192','ERS5310383','experiment.23192','ERR4820371','ERX4690213','run.23192','ERP124941','773303','22473128','SAMEA7553738','project.PHE-TB','PRJEB41201']		2021-11-11T01:43:00.000Z			GBR	Europe																										288	288600773	193176760	PRJEB41201								['CRyPTIC_PHE','input']	tuberculosis: unclassified		Mycobacterium tuberculosis
SAMEA7525898	ERR4797349	WGS	FOUNDATION FOR MEDICAL RESEARCH INDIA	ERX4666764	NextSeq 500	PAIRED	RANDOM	GENOMIC	ILLUMINA	ERS5282372	ERP124850	['PRJEB41116','experiment.10336','ERX4666764','ERP124850','run.10336','773292','ERR4797349','22459462','ERS5282372','SAMEA7525898','sample.10336','project.Mumbai']		2021-11-09T22:46:00.000Z			IND	Asia	Mumbai					R	R			R	R	R	R	S				R		S	S	S	S	S	R	371	371719200	155910049	PRJEB41116	['CRyPTIC_reuse_table','Walker_2022']							['CRyPTIC_IND','CRyPTIC_reuse_table','input','Walker_2022']	tuberculosis: unclassified		Mycobacterium tuberculosis
SAMEA115740976	ERR13266340	WGS	UNIVERSITY OF OXFORD, NUFFIELD DEPARTMENT OF MEDIC	ERX12636766	Illumina NovaSeq 6000	PAIRED	RANDOM PCR	GENOMIC	ILLUMINA	ERS20250719	ERP161058	['ERP161058','ERR13266340','41868915','1124794','webin-reads-59edad89c70d','ERX12636766','59edad89c70d','ERS20250719','SAMEA115740976','b28b5ff0-515d-42d2-bc0f-19e45ec26bb9','PRJEB76547']	2021	2024-08-07T18:06:00.000Z			VNM	Asia																										1015	1015753746	336372172	PRJEB76547								CRyPTIC_2024	tuberculosis: unclassified		Mycobacterium tuberculosis
SAMEA7552741	ERR4819376	WGS	PUBLIC HEALTH ENGLAND	ERX4689218	Illumina HiSeq 2500	PAIRED	RANDOM	GENOMIC	ILLUMINA	ERS5309388	ERP124941	['ERS5309388','run.22196','ERP124941','ERR4819376','SAMEA7552741','PRJEB41201','773303','sample.22196','project.PHE-TB','ERX4689218','22472133','experiment.22196']		2021-11-10T21:20:00.000Z			GBR	Europe										S		S						S								720	720060222	347054553	PRJEB41201	Walker_2022		99.49	1740021	39	lineage4.1.2.1	Sensitive	['tree','Walker_2022','CRyPTIC_PHE','input','diff','tbprofiler']	tuberculosis: unclassified		Mycobacterium tuberculosis
SAMEA104446972	['ERR2229224','ERR2229223']	WGS		['ERX2282563','ERX2282562']	['NextSeq 500','Illumina MiSeq']	PAIRED	RANDOM	GENOMIC	ILLUMINA	ERS2064914		['ERR2229224','8234579','DKC2-0351','ERX2282562','ena-RUN-STATENS SERUM INSTITUT-21-12-2017-12:46:39:832-436','ena-EXPERIMENT-STATENS SERUM INSTITUT-21-12-2017-12:46:39:832-436','ERP022352','ena-RUN-STATENS SERUM INSTITUT-21-12-2017-12:46:39:832-437','ena-EXPERIMENT-STATENS SERUM INSTITUT-21-12-2017-12:46:39:832-437','ERS2064914','PRJEB20214','ena-STUDY-STATENS SERUM INSTITUT-03-04-2017-09:47:03:433-394','ERX2282563','SAMEA104446972','ERR2229223','388615']					DNK	Europe		gastric lavage	Homo sapiens	3	human																					534	534718349	239789592	PRJEB20214			99.33	1428067	38	lineage4.8	Sensitive	['input','Napier_2020','tbprofiler','outbreak_1112-15_DNK','diff']	tuberculosis: human-adapted	L4.8	Mycobacterium tuberculosis
SAMEA2683065	ERR751582	WGS	SC	ERX695264	Illumina HiSeq 2000	PAIRED	RANDOM	GENOMIC	ILLUMINA	ERS519126	ERP004677	['PH844_LS047M_1-sc-1838260','SAMEA2683065','SC_EXP_14722_8#43','ERP004677','ERX695264','Mycobacterium_tuberculosis__HICF__sequencing-sc-2926','3336657','ERR751582','PRJEB5280','247745','ERS519126','SC_RUN_14722_8#43']	2011	2016-01-18T18:22:00.000Z			PER	South America			Homo sapiens	3	human																					449	449659200	250924025	PRJEB5280			99.82	1560363	36	lineage4.3.4.2	MDR-TB	['Menardo_2021','Napier_2020','standford','input','tree','diff','Nimmo_2024','tbprofiler']	tuberculosis: human-adapted	L4.3.4.2	Mycobacterium tuberculosis
SAMEA115475834	['ERR12866807','ERR12866806']	WGS		['ERX12239627','ERX12239628']	Illumina NovaSeq 6000	SINGLE		GENOMIC	ILLUMINA	ERS18732204		['PRJEB49562','ERS18732204','ERP134075','ERX12239627','ena-RUN-TAB-10-04-2024-10:42:12:670-2736','ena-EXPERIMENT-TAB-10-04-2024-10:42:12:668-2733','ERR12866807','ena-EXPERIMENT-TAB-10-04-2024-10:42:12:669-2735','42715074','ERR12866806','794708','G67712','SAMEA115475834','9bc3fa2b-c877-4dc7-b821-d8f2b9e08e1b','ena-RUN-TAB-10-04-2024-10:42:12:669-2734','ERX12239628']					TZA	Africa			Homo sapiens	3	human																					683	683634391	205625511	PRJEB49562									tuberculosis: unclassified		Mycobacterium tuberculosis
SAMN41416860	SRR29051338	WGS	FIND, THE FOUNDATION FOR INNOVATIVE NEW DIAGNOSTICS	SRX24576389	Illumina HiSeq 2000	PAIRED	RANDOM	GENOMIC	ILLUMINA	SRS21316478	SRP507535	['SRX24576389','456AC9_1F421F506B7F_131410','SRS21316478','456AC9_1F421F506B7F','SRR29051338','SAMN41416860','PRJNA1109295','41416860','TB-IS-1051-131410H_S16_R1_001.fastq.gz','1109295','SRP507535']		2024-05-16T10:01:00.000Z							Homo sapiens	3	human																					206	206574644	88006955	PRJNA1109295								WHO_mutations_2023	tuberculosis: unclassified		Mycobacterium tuberculosis
SAMEA7550021	ERR4816659	WGS	PUBLIC HEALTH ENGLAND	ERX4686501	Illumina HiSeq 2500	PAIRED	RANDOM	GENOMIC	ILLUMINA	ERS5306671	ERP124941	['22469416','773303','ERS5306671','experiment.19479','project.PHE-TB','ERX4686501','ERP124941','run.19479','sample.19479','PRJEB41201','ERR4816659','SAMEA7550021']		2021-11-10T16:23:00.000Z			GBR	Europe										S		S						S								551	551913594	258223382	PRJEB41201	Walker_2022		99.51	1738233	39	lineage4.1.2.1	Sensitive	['tbprofiler','diff','Walker_2022','input','tree','CRyPTIC_PHE']	tuberculosis: unclassified		Mycobacterium tuberculosis
SAMEA7563638	ERR4831197	WGS	IML GAUTING	ERX4701181	NextSeq 500	PAIRED	RANDOM	GENOMIC	ILLUMINA	ERS5320270	ERP125015	['22479204','ERS5320270','SAMEA7563638','experiment.31211','ERP125015','ERR4831197','ERX4701181','project.Cryptic_12th','sample.31211','run.31211','PRJEB41274','773341']		2021-11-11T18:06:00.000Z			DEU	Europe						S				S	S	S	S	S				S		S	S	S	S	S	S	807	807684193	356487533	PRJEB41274	['Walker_2022','CRyPTIC_reuse_table']		99.5	1640349	55	lineage2.2.1	Sensitive	['tbprofiler','Walker_2022','CRyPTIC_reuse_table','tree','input','diff','CRyPTIC_Gauting']	tuberculosis: unclassified		Mycobacterium tuberculosis
SAMEA112799415	ERR11049243	WGS	FZB	ERX10496033	NextSeq 500	PAIRED		GENOMIC	ILLUMINA	ERS14806961	ERP010814	['20003744','ERR11049243','ena-RUN-TAB-21-03-2023-10:57:59:494-104746','SAMEA112799415','ena-STUDY-FZB-22-06-2015-17:16:39:392-292','287903','ERX10496033','ena-EXPERIMENT-TAB-21-03-2023-10:57:59:494-104745','ERS14806961','33851471','ERP010814','PRJEB9680']		2023-07-20T21:03:00.000Z																														587	587359373	251821009	PRJEB9680			99.64	1717914	58	lineage4.4.1.1	Sensitive	['input','diff','tree','tbprofiler']	tuberculosis: unclassified		Mycobacterium tuberculosis
SAMN28610702	SRR19394977	WGS	UNIVERSITY COLLEGE DUBLIN	SRX15449645	NextSeq 500	PAIRED	RANDOM	GENOMIC	ILLUMINA	SRS13171980	SRP377005	['SAMN28610702','SRP377005','SRX15449645','c19_S14_L001-4_R1_001.fastq.gz','28610702','841672','c19','bp0','SRR19394977','SRS13171980','PRJNA841672']	2014	2022-05-25T10:27:00.000Z			IRL	Europe	Tyrone		Bos taurus	3	domestic cattle																					1906	1906319585	828668680	PRJNA841672									NTM: avium complex		Mycobacterium avium subsp. paratuberculosis
SAMN40207983	SRR28170766	WGS	WADSWORTH CENTER	SRX23800929	Illumina MiSeq	PAIRED	RANDOM	GENOMIC	ILLUMINA	SRS20623920	SRP338930	['SAMN40207983','IDR1600008116-01-01.R1.fastq.gz','PRJNA766641','IDR1600008116-01-01','SRR28170766','766641','SRS20623920','40207983','SRX23800929','SRP338930']	2016	2024-02-29T16:54:00.000Z			USA	North America	New York state	sputum	Homo sapiens	3	human																					724	724058518	464435574	PRJNA766641									tuberculosis: unclassified		Mycobacterium tuberculosis
SAMN33010846	SRR23311029	WGS	UNIVERSITY OF CALIFORNIA, SAN DIEGO	SRX19253506	NextSeq 500	PAIRED	RANDOM	GENOMIC	ILLUMINA	SRS16656250	SRP420557	['SRS16656250','SRR23311029','SRX19253506','BP2-2001','33010846','bp0','PRJNA930488','SAMN33010846','TB-BP2-2001_S118_R1_001.fastq.gz','930488','SRP420557']	2017	2023-02-01T21:08:00.000Z		47.00 N 28.83 E	MDA	Europe	Chisinau	sputum	Homo sapiens	3	human																					638	638536418	279805951	PRJNA930488			99.42	1553615	53	lineage4.2.1	MDR-TB	['tree','input','diff','tbprofiler']	tuberculosis: unclassified		Mycobacterium tuberculosis
SAMEA1569113	ERR190384	WGS	SC	ERX165074	Illumina HiSeq 2000	PAIRED	RANDOM	GENOMIC	ILLUMINA	ERS142449	ERP001072	['1802626','SAMEA1569113','Karonga_Prevention_Study__KPS____whole_genome_sequencing_in_a_whole_population-sc-2011-12-13T10:33:26Z-2066','SC_EXP_8289_6#57','PRJEB2794','ERR190384','SC_RUN_8289_6#57','Karonga_Prevention_Study__KPS____whole_genome_sequ','99006160-sc-2012-05-29T15:15:15Z-1429364','ERX165074','ERS142449','ERP001072','204548']	1999	2012-12-09T19:50:00.000Z			MWI	Africa	Karonga		Homo sapiens	3	human							S						S								456	456812400	218297189	PRJEB2794	Coll_2018		99.71	1836310	41	lineage4.3.4.2.1	Sensitive	['diff','Menardo_2018','tbprofiler','Karonga_Prevention_Study','nextstrain_global_tree','input','Menardo_2021','Napier_2020','tree','Coll_2018']	tuberculosis: human-adapted	L4.3.4.2.1	Mycobacterium tuberculosis
SAMEA3231764	ERR760916	WGS	NORWEGIAN INSTITUTE OF PUBLIC HEALTH	ERX705677	Illumina HiSeq 2000	PAIRED	RANDOM	GENOMIC	ILLUMINA	ERS652986	ERP008602	['MR58','ena-RUN-NORWEGIAN INSTITUTE OF PUBLIC HEALTH-18-02-2015-10:40:29:182-29','ERS652986','ena-EXPERIMENT-NORWEGIAN INSTITUTE OF PUBLIC HEALTH-18-02-2015-10:40:29:182-29','PRJEB7669','3354149','ERX705677','SAMEA3231764','ena-STUDY-NORWEGIAN INSTITUTE OF PUBLIC HEALTH-04-11-2014-13:33:57:650-664','ERP008602','275398','ERR760916']	2013	2015-02-19T08:34:00.000Z			ARG	South America	Buenos Aires	sputum	Homo sapiens	3	human																					1112	1112322494	711839473	PRJEB7669			99.48	1578343	36	lineage4.1.2.1.1	MDR-TB	['Napier_2020','input','tree','standford','outbreak_BuenosAires_ARG','Menardo_2018','tbprofiler','diff']	tuberculosis: human-adapted	L4.1.2.1.1	Mycobacterium tuberculosis
SAMN22014487	SRR16169087	AMPLICON	UW-MADISON	SRX12453963	Illumina MiSeq	PAIRED	PCR	GENOMIC	ILLUMINA	SRS10419997	SRP339784	['SAMN22014487','SRX12453963','bp0','25917-35','25917-35-RLL-gr-A_S29_L001_R1_001.fastq.gz','SRP339784','768113','SRS10419997','25917-35 RLL gr A','22014487','PRJNA768113','SRR16169087']	2018	2021-10-02T23:20:00.000Z			USA	North America		scrapate of granuloma	Macaca mulatta	3	rhesus macaque																					36	36403080	24741633	PRJNA768113									tuberculosis: human-adapted	L4	Mycobacterium tuberculosis	Erdman
SAMN24851340	SRR17567941	WGS	UNIVERSITY OF WISCONSIN-MADISON	SRX13737105	NextSeq 550	PAIRED	RANDOM	GENOMIC	ILLUMINA	SRS11614703	SRP313707	['bp0','SRX13737105','SRS11614703','24851340','SRR17567941','SAMN24851340','PRJNA720149','345-4AP','720149','SRP313707','345-4AP_1.fastq']		2022-01-11T19:35:00.000Z							Homo sapiens	3	human																					639	639928156	212416646	PRJNA720149								['laboratory_biofilm','input']	tuberculosis: unclassified		Mycobacterium tuberculosis
SAMEA115748730	ERR13289583	WGS	UNIVERSITY OF OXFORD, NUFFIELD DEPARTMENT OF MEDIC	ERX12660009	Illumina MiSeq	PAIRED	RANDOM PCR	GENOMIC	ILLUMINA	ERS20265017	ERP161058	['ERP161058','ERS20265017','b28b5ff0-515d-42d2-bc0f-19e45ec26bb9','41891470','1124794','PRJEB76547','ERX12660009','webin-reads-e7246a2eabec','e7246a2eabec','SAMEA115748730','ERR13289583']	2017	2024-08-25T01:28:00.000Z			GBR	Europe																										282	282005420	174598888	PRJEB76547								CRyPTIC_2024	tuberculosis: unclassified		Mycobacterium tuberculosis
SAMEA2535101	ERR553054	WGS	FZB	ERX512123	Illumina HiSeq 2500	PAIRED		GENOMIC	ILLUMINA	ERS458503	ERP010814	['ERS458503','10214-12','ena-STUDY-FZB-22-06-2015-17:16:39:392-292','287903','ERR553054','PRJEB9680','10214-12_genoscreen_genoscreen_2013-10-31_101bp','ERX512123','3794310','ERP010814','SAMEA2535101']		2015-06-25T07:17:00.000Z			DEU	Europe										S		S					S	S	S							516	516382094	349884719	PRJEB9680	CRyPTIC_WHO2021_PMC7612554		99.67	1579357	36	lineage4.8	Sensitive	['Menardo_2021','diff','Menardo_2018','Walker_2022','tbprofiler','tree','Napier_2020','input']	tuberculosis: human-adapted	L4.8	Mycobacterium tuberculosis
SAMN03300271	SRR1791913	WGS	USDA-NVSL-DBL	SRX867575	Illumina MiSeq	PAIRED	RANDOM	GENOMIC	ILLUMINA	SRS838839	SRP053287	['SRP053287','SAMN03300271','SRX867575','251692','04-5090','250: 04-5090','SRS838839','250: 04-5090_files','3300271','PRJNA251692','SRR1791913']	2004	2015-02-23T13:39:00.000Z			MEX	North America			Bos taurus	2	domestic cattle																					283	283868666	207668267	PRJNA251692			99.4	599738	28	La1.8.1	Other	['tbprofiler','diff','tree','input']	tuberculosis: animal-adapted	La1	Mycobacterium bovis
SAMEA2783537	ERR751979	WGS	SC	ERX695661	Illumina HiSeq 2000	PAIRED	RANDOM	GENOMIC	ILLUMINA	ERS553282	ERP006738	['PRJEB7056','The_interaction_between_the_host_and_pathogen_genetics_in_susceptibility_to_pulmonary_tuberculosis-sc-3274','272028','SAMEA2783537','11661-sc-2108387','ERP006738','3337465','SC_RUN_14722_4#68','ERR751979','ERX695661','ERS553282','SC_EXP_14722_4#68']		2016-01-19T01:07:00.000Z			THA	Asia																										523	523628200	291446758	PRJEB7056			99.5	1554390	34	lineage2.2.1	Sensitive	['Menardo_2021','tbprofiler','tree','input','Napier_2020','diff']	tuberculosis: human-adapted	L2.2.1	Mycobacterium tuberculosis
SAMEA110699287	ERR10112881	WGS	DST/NRF CENTRE OF EXCELLENCE FOR BIOMEDICAL TB RES	ERX9650117	NextSeq 500	PAIRED	RANDOM PCR	GENOMIC	ILLUMINA	ERS12796825	ERP131703	['ena-EXPERIMENT-TAB-24-08-2022-11:21:23:983-25413','ERP131703','ERS12796825','PRJEB47429','SAMEA110699287','ERX9650117','30590','941583','ERR10112881','34020476','ena-STUDY-DST/NRF Centre of Excellence for Biomedical TB research, SAMRC Centre for TB Research-09-09-2021-08:12:25:870-1625','ena-RUN-TAB-24-08-2022-11:21:23:983-25414']	2015	2024-08-01T15:50:00.000Z			ZAF	Africa		sputum	Homo sapiens	3	human																					585	585314052	241175800	PRJEB47429									tuberculosis: unclassified		Mycobacterium tuberculosis
SAMN37210201	SRR25827438	WGS	HAYSTACKANALYTICS PVT. LTD.	SRX21548995	Illumina NovaSeq 6000	PAIRED	PCR	GENOMIC	ILLUMINA	SRS18757546	SRP457772	['HAPL_220_R1.fastq.gz','SRR25827438','SRX21548995','PRJNA1011210','bp0','SRP457772','37210201','1011210','SRS18757546','HAPL_220','SAMN37210201']		2023-08-31T12:27:00.000Z		20.5937 N 78.9629 E	IND	Asia		sputum	Homo sapiens	3	human																					1618	1618963836	528415431	PRJNA1011210								['input','denylist']	tuberculosis: unclassified		Mycobacterium tuberculosis
SAMEA115741184	ERR13266570	WGS	UNIVERSITY OF OXFORD, NUFFIELD DEPARTMENT OF MEDIC	ERX12636996	NextSeq 500	PAIRED	RANDOM PCR	GENOMIC	ILLUMINA	ERS20250927	ERP161058	['ERX12636996','41869120','ERR13266570','8e7b78ef3ebe','b28b5ff0-515d-42d2-bc0f-19e45ec26bb9','PRJEB76547','ERS20250927','webin-reads-8e7b78ef3ebe','1124794','SAMEA115741184','ERP161058']	2020	2024-08-20T14:18:00.000Z			IND	Asia																										746	746499300	341535284	PRJEB76547								CRyPTIC_2024	tuberculosis: unclassified		Mycobacterium tuberculosis
SAMN02336790	['SRR1013531','SRR1062867']	WGS		['SRX399842','SRX365539']	Illumina HiSeq 2000	PAIRED	RANDOM	GENOMIC	ILLUMINA	SRS491915		['RSA13','2365313.WR38086.Solexa-188707.C2JHPACXX131002.P','SRP031524','2365313.WR38084.Pond-307491.H780WADXX131219.P','SRS491915','SRR1013531','H780WADXX131219.1.Illumina_P5-Waxow_P7-Focok.bam','SAMN02336790','SRR1062867','2336790','217387','C2JHPACXX131002.5.tagged_332.bam','PRJNA217391','PRJNA217387','SRX399842','SRX365539']									Homo sapiens	3	human																					1874	1875903300	1187782120	PRJNA217387								input	tuberculosis: unclassified		Mycobacterium tuberculosis
SAMN34382796	SRR24326201	WGS	AGRICULTURE AND AGRI-FOOD CANADA	SRX20120680	Illumina NovaSeq 6000	PAIRED	RANDOM	GENOMIC	ILLUMINA	SRS17449722	SRP418573	['SRR24326201','925907','SRS17449722','SAMN34382796','AAFC_MAP_#133','AAFC_MAP_#133_2019-05-30_08','SRP418573','34382796','NS.1755.002.IDT_i7_106---IDT_i5_106.133_R1.fastq.gz','SRX20120680','PRJNA925907']	2020	2023-04-27T16:25:00.000Z			CAN	North America	Ontario	feces	Bos taurus	2	domestic cattle																					454	454070288	149937080	PRJNA925907									NTM: avium complex		Mycobacterium avium subsp. paratuberculosis
SAMN17119612	SRR13395947	WGS	CORNELL UNIVERSITY	SRX9814917	Illumina HiSeq 2500	PAIRED	RANDOM	GENOMIC	ILLUMINA	SRS7998666	SRP301093	['PRJNA686527','17119612','6611_2708_30894_HHYCLBCXX_MAP214_CGTACTAG_CTAAGCCT_R1.fastq.gz','SAMN17119612','SRP301093','686527','MAP214','SRX9814917','SRS7998666','6611_2708_30894_HHYCLBCXX','bp0','SRR13395947']	2007	2021-01-09T22:54:00.000Z			USA	North America	Petersburgh, NY (Evergreen Farm)	lymph node	Bos taurus	2	domestic cattle																					438	438864392	181096855	PRJNA686527									NTM: avium complex		Mycobacterium avium subsp. paratuberculosis
SAMEA7551153	ERR4817790	WGS	PUBLIC HEALTH ENGLAND	ERX4687632	Illumina HiSeq 2500	PAIRED	RANDOM	GENOMIC	ILLUMINA	ERS5307802	ERP124941	['SAMEA7551153','773303','run.20610','ERP124941','ERS5307802','project.PHE-TB','sample.20610','PRJEB41201','ERR4817790','ERX4687632','experiment.20610','22470547']		2021-11-10T18:07:00.000Z			GBR	Europe										S		R						S	R							76	76750374	34505934	PRJEB41201	Walker_2022		99.48	734846	16	lineage4.1.2.1	HR-TB	['tree','CRyPTIC_PHE','diff','tbprofiler','Walker_2022','input']	tuberculosis: unclassified		Mycobacterium tuberculosis
SAMN08214969	SRR6397374	WGS	BC CENTRE FOR DISEASE CONTROL PUBLIC HEALTH LABORATORY	SRX3490784	HiSeq X Ten	PAIRED	RANDOM	GENOMIC	ILLUMINA	SRS2774664	SRP119652	['413593','8214969','SAMN08214969','PRJNA413593','SRS2774664','SRX3490784','BC07-Mtb178_2.fastq.gz','SRR6397374','SRP119652','BC07-Mtb178']	2007	2017-12-24T07:08:00.000Z		49.15 N 123.7 W	CAN	North America	British Columbia		Homo sapiens	3	human					S		S						S	S							609	609834250	285895574	PRJNA413593	CRyPTIC_WHO2021_PMC7612554		99.28	1842052	52	lineage1.1.2	Sensitive	['Napier_2020','diff','tbprofiler','Walker_2022','input','tree']	tuberculosis: human-adapted	L1	Mycobacterium tuberculosis
SAMEA5189828	ERR4188397	WGS	WELLCOME SANGER INSTITUTE	ERX4150166	HiSeq X Ten	PAIRED	RANDOM	GENOMIC	ILLUMINA	ERS2997322	ERP021867	['480613','SC_RUN_29594_1#270','15093326','ERP021867','Exploring_the_richness_of_Mycobacterium_bovis_strain_diversity-sc-4667','ERX4150166','PRJEB19799','23866ef4-ff90-11e8-9f73-3c4a9275d6c8','ERR4188397','ERS2997322','SAMEA5189828','SC_EXP_29594_1#270']		2020-06-04T09:30:00.000Z			GBR	Europe																										176	176404542	48976988	PRJEB19799			99.44	935345	32	La1.8.1	Other	['tbprofiler','tree','bovis_GBR','diff','input']	tuberculosis: animal-adapted	La1	Mycobacterium bovis
SAMN23765166	SRR17162283	WGA	SCIENTIFIC CENTRE FOR FAMILY HEALTH AND HUMAN REPRODUCTION PROBLEMS	SRX13346153	Illumina HiSeq 4000	PAIRED		GENOMIC	ILLUMINA	SRS11250910	SRP349692	['23765166','5622','PRJNA786957','SRS11250910','bp0','786957','SRX13346153','SAMN23765166','S26','IM50-5622_S26_1.fastq.gz','SRP349692','SRR17162283']	2011	2021-12-07T20:51:00.000Z		59.937500 N 30.308611 E	RUS	Europe	Saint-Petersburg	As reported: surgical material	Homo sapiens	3	human																					733	733287910	342042339	PRJNA786957			99.56	1891935	47	lineage2.2.1	Sensitive	['tree','input','tbprofiler','diff']	tuberculosis: unclassified		Mycobacterium tuberculosis
SAMN08612751	SRR6785408	WGS	SAN RAFFAELE	SRX3744720	NextSeq 500	PAIRED	RANDOM	GENOMIC	ILLUMINA	SRS3001126	SRP128089	['SRS3001126','SRP128089','SRX3744720','3582-13_WGS','3582-13','SRR6785408','SAMN08612751','3582-13_lib3550_nextseq_n0007_151bp.gatk.bam','PRJNA428596','bp0','428596','8612751']		2018-02-27T06:11:00.000Z							Homo sapiens	3	human																					966	966431439	703345083	PRJNA428596								input	tuberculosis: unclassified		Mycobacterium tuberculosis
SAMEA8616246	ERR5979707	WGS	FZB	ERX5619493	NextSeq 500	PAIRED		GENOMIC	ILLUMINA	ERS6300853	ERP128579	['ERS6300853','ena-EXPERIMENT-FZB-27-05-2021-16:09:55:563-167','20609602','ERX5619493','ERR5979707','LSF-60','751334','PRJEB44524','ena-STUDY-FZB-25-04-2021-08:07:37:001-1206','ERP128579','SAMEA8616246','ena-RUN-FZB-27-05-2021-16:09:55:563-167']		2021-09-24T23:19:00.000Z																														384	384750843	170835352	PRJEB44524			99.93	1633596	55	lineage4.9	Sensitive	['diff','tree','input','tbprofiler']	MTBC		Mycobacterium tuberculosis complex sp.
SAMN19657158	SRR14781908	WGS	SIMON FRASER UNIVERSITY	SRX11115361	NextSeq 500	PAIRED	RANDOM	GENOMIC	ILLUMINA	SRS9179349	SRP323639	['TB-111-10300-18_S97','PRJNA736718','TB-111-10300-18_S97_1.fastq.gz','19657158','SRP323639','736718','SRX11115361','SRR14781908','bp0','SAMN19657158','SRS9179349']	2018	2021-06-11T23:53:00.000Z		47.03278 N 28.89972 E	MDA	Europe			Homo sapiens	3	human																					710	710632576	304873971	PRJNA736718			99.37	1323957	43	lineage4.2.1.1	HR-TB	['tbprofiler','tree','diff','input']	tuberculosis: unclassified		Mycobacterium tuberculosis
SAMEA7156414	['ERR5863766','ERR5863765']	WGS		['ERX5509561','ERX5509560']	Illumina HiSeq 2500	PAIRED		GENOMIC	ILLUMINA	ERS4916877		['ERP123095','ena-RUN-Swiss Tropical and Public Health Institute-03-05-2021-19:33:15:106-230','ERR5863766','PRJEB39561','ERS4916877','ERX5509561','ena-STUDY-Swiss Tropical and Public Health Institute-27-07-2020-11:23:30:592-1894','SRS8942265','ena-RUN-Swiss Tropical and Public Health Institute-03-05-2021-19:33:15:106-229','674180','19060717','G07733','SAMEA7156414','ERR5863765','ERX5509560','ena-EXPERIMENT-Swiss Tropical and Public Health Institute-03-05-2021-19:33:15:106-229','ena-EXPERIMENT-Swiss Tropical and Public Health Institute-03-05-2021-19:33:15:106-230']					GEO	Asia																										405	406403755	199103328	PRJEB39561			99.51	2720680	65	lineage2.2.1	Pre-XDR-TB	['diff','R-MDR_GEO','tbprofiler','input','tree']	tuberculosis: unclassified		Mycobacterium tuberculosis
SAMN08613012	SRR6785188	WGS	SAN RAFFAELE	SRX3744940	NextSeq 500	PAIRED	RANDOM	GENOMIC	ILLUMINA	SRS3001346	SRP128089	['7583-13_WGS','PRJNA428596','7583-13_lib3807_nextseq_n0010_151bp.gatk.bam','SRX3744940','SRP128089','SAMN08613012','7583-13','SRS3001346','428596','SRR6785188','bp0','8613012']		2018-02-27T05:48:00.000Z							Homo sapiens	3	human																					331	331709182	232703920	PRJNA428596								denylist	tuberculosis: unclassified		Mycobacterium tuberculosis
SAMEA8939103	ERR6140762	WGS	ANSES	ERX5777604	NextSeq 500	PAIRED	RANDOM	GENOMIC	ILLUMINA	ERS6621945	ERP130019	['871863','ERP130019','ERR6140762','30437780','ena-STUDY-ANSES-22-06-2021-09:18:31:018-1069','SAMEA8939103','ERS6621945','PRJEB45853','08-01182-00','ERX5777604','webin-reads-08-01182-00']	2008	2022-08-28T10:04:00.000Z			FRA	Europe			Bos taurus	3	domestic cattle																					665	665435860	330230811	PRJEB45853								input	tuberculosis: animal-adapted	La1	Mycobacterium bovis
SAMN18146290	SRR13861259	WGS	UNIVERISTY OF ANTWERP	SRX10242288	Illumina HiSeq 2500	PAIRED		GENOMIC	ILLUMINA	SRS8383530	SRP308980	['SRS8383530','SPUTUM1000K-FASTA11-MPER6.07-CONTHsap-CPER93.93-SEED38318277','706121','PRJNA706121','ID38318277','bp0','SRR13861259','18146290','SAMN18146290','STUDYSPUTUM1000K-FASTA11-MPER6.07-CONTHsap-CPER93.93-SEED38318277.R1.fastq.gz','SRX10242288','SRP308980']	2021	2021-03-05T03:27:00.000Z						simulated/in silico																								299	299994600	158359705	PRJNA706121								['input','denylist','laboratory_synthetic']	tuberculosis: human-adapted	L4	Mycobacterium tuberculosis	H37Rv
SAMN41422151	SRR29056037	WGS	FIND, THE FOUNDATION FOR INNOVATIVE NEW DIAGNOSTICS	SRX24580977	Illumina HiSeq 2000	PAIRED	RANDOM	GENOMIC	ILLUMINA	SRS21320891	SRP507535	['SRP507535','PRJNA1109295','41422151','82B8A3_7719FD7B6F8E_C185_3_5','1109295','SRR29056037','TB-CPath-Warren-Theron-IS-1025-C185-3-5_S182_R1_001.fastq.gz','SRS21320891','82B8A3_7719FD7B6F8E','SRX24580977','SAMN41422151']		2024-05-16T12:01:00.000Z							Homo sapiens	3	human																					319	319470096	139228935	PRJNA1109295								WHO_mutations_2023	tuberculosis: unclassified		Mycobacterium tuberculosis
SAMEA7526089	ERR4797538	WGS	FOUNDATION FOR MEDICAL RESEARCH INDIA	ERX4666954	NextSeq 500	PAIRED	RANDOM	GENOMIC	ILLUMINA	ERS5282562	ERP124850	['run.10526','ERR4797538','22459652','PRJEB41116','SAMEA7526089','773292','project.Mumbai','ERX4666954','sample.10526','experiment.10526','ERS5282562','ERP124850']		2021-11-09T23:09:00.000Z			IND	Asia	Mumbai					S	S			S	S	S	S	S				S		S	S	S	S	S	S	732	732939000	317593080	PRJEB41116	['CRyPTIC_reuse_table','Walker_2022']		99.26	1618887	53	lineage1.1.2	Sensitive	['Walker_2022','diff','tree','input','CRyPTIC_reuse_table','tbprofiler','CRyPTIC_IND']	tuberculosis: unclassified		Mycobacterium tuberculosis
SAMEA115745097	ERR13276373	WGS	UNIVERSITY OF OXFORD, NUFFIELD DEPARTMENT OF MEDIC	ERX12646799	NextSeq 500	PAIRED	RANDOM PCR	GENOMIC	ILLUMINA	ERS20254981	ERP161058	['PRJEB76547','41888792','ERR13276373','webin-reads-e6e47269f2df','1124794','ERS20254981','b28b5ff0-515d-42d2-bc0f-19e45ec26bb9','SAMEA115745097','ERX12646799','e6e47269f2df','ERP161058']	2020	2024-08-11T01:48:00.000Z			DEU	Europe																										291	291200117	133240078	PRJEB76547								CRyPTIC_2024	tuberculosis: unclassified		Mycobacterium tuberculosis
SAMEA2534336	ERR551992	WGS	FZB	ERX511061	Illumina HiSeq 2500	PAIRED		GENOMIC	ILLUMINA	ERS457738	ERP010814	['SAMEA2534336','9556-08_genoscreen_genoscreen_2013-10-31_101bp','ena-STUDY-FZB-22-06-2015-17:16:39:392-292','ERR551992','3793907','9556-08','PRJEB9680','ERP010814','287903','ERX511061','ERS457738']		2015-06-25T08:10:00.000Z			DEU	Europe										S		S					S	S	S							706	706762852	464697500	PRJEB9680	CRyPTIC_WHO2021_PMC7612554		99.53	1480372	34	lineage4.1.2.1	Sensitive	['Menardo_2021','tree','input','diff','Napier_2020','tbprofiler','Walker_2022','Menardo_2018']	tuberculosis: human-adapted	L4.1.2.1	Mycobacterium tuberculosis
SAMEA115740447	ERR13265739	WGS	UNIVERSITY OF OXFORD, NUFFIELD DEPARTMENT OF MEDIC	ERX12636128	Illumina NovaSeq 6000	PAIRED	RANDOM PCR	GENOMIC	ILLUMINA	ERS20250190	ERP161058	['ERR13265739','8214962501e0','ERP161058','ERX12636128','SAMEA115740447','webin-reads-8214962501e0','b28b5ff0-515d-42d2-bc0f-19e45ec26bb9','PRJEB76547','1124794','41868461','ERS20250190']	2021	2024-08-05T13:12:00.000Z			VNM	Asia																										1157	1157773172	378564796	PRJEB76547								CRyPTIC_2024	tuberculosis: unclassified		Mycobacterium tuberculosis
SAMD00405464	DRR325220	WGS	CIPH	DRX314548	Illumina MiSeq	PAIRED	size fractionation	GENOMIC	ILLUMINA	DRS320987	DRP010438	['DRP010438','DRR325220','PRJDB12315','SAMD00405464','1008905','DRX314548','37126956','DRS320987']	2020-07	2023-09-17T03:21:00.000Z			JPN	Asia	Chiba																									221	221100026	113347760	PRJDB12315			99.3	1433669	41	lineage2.2.1	Other	['tree','tbprofiler','diff','input']	tuberculosis: human-adapted	L2.2.1	Mycobacterium tuberculosis
SAMEA2533971	['ERR551478','ERR551477']	WGS		['ERX510546','ERX510547']	Illumina HiSeq 2500	PAIRED		GENOMIC	ILLUMINA	ERS457373		['6695-04_lib1139_hpi_2013-12-19_150bp','ena-STUDY-FZB-22-06-2015-17:16:39:392-292','3793703','ERS457373','6695-04','PRJEB9680','ERX510546','ERX510547','SAMEA2533971','ERP010814','287903','ERR551477','6695-04_lib1139_hpi_2013-11-11_150bp','ERR551478']					UZB	Asia						R	R					R					R	R	R				S			621	622355100	354995821	PRJEB9680	CRyPTIC_WHO2021_PMC7612554							['Walker_2022','Menardo_2018','Menardo_2021','Napier_2020','input']	tuberculosis: human-adapted	L2.2.1	Mycobacterium tuberculosis
SAMN15228693	SRR12006549	WGS	CHARLES DARWIN UNIVERSITY	SRX8539850	Illumina HiSeq 2500	PAIRED	RANDOM	GENOMIC	ILLUMINA	SRS6834652	SRP267157	['RB18MT13034_paired_R1.fastq.gz','bp0','SRS6834652','639216','RB18MT13034','15228693','SRX8539850','SAMN15228693','SRP267157','PRJNA639216','SRR12006549']	2013	2020-06-13T05:02:00.000Z			MYS	Asia	Kota Kinabalu		Homo sapiens	3	human																					944	944857834	423214981	PRJNA639216			99.3	1751971	58	lineage1.2.1.2.1	Sensitive	['tbprofiler','diff','input','tree']	tuberculosis: unclassified		Mycobacterium tuberculosis
SAMN20525038	SRR15368778	WGS	SCHOOL OF PUBLIC HEALTH, FUDAN UNIVERSITY	SRX11671436	Illumina HiSeq 2000	PAIRED	PCR	GENOMIC	ILLUMINA	SRS9703544	SRP330727	['SRR15368778','SRX11671436','H90','SRS9703544','751240','H90_R1.fastq.gz','2013-East-056','PRJNA751240','20525038','bp0','SRP330727','SAMN20525038']	2013	2021-08-08T11:00:00.000Z		30.35 N 120.55 E	CHN	Asia	Zheijiang	sputum	Homo sapiens	3	human																					2300	2300470800	1119347163	PRJNA751240			99.51	1538603	52	lineage4.4.2	Sensitive	['diff','timelapse_Zhejiang_CHN','input','tbprofiler','tree']	tuberculosis: unclassified		Mycobacterium tuberculosis
SAMN41598723	SRR29230801	WGS	FIND, THE FOUNDATION FOR INNOVATIVE NEW DIAGNOSTICS	SRX24749554	Illumina HiSeq 2000	PAIRED	RANDOM	GENOMIC	ILLUMINA	SRS21470142	SRP507535	['SAMN41598723','TB-IS-1041-87_S149_R1_001.fastq.gz','SRX24749554','SRS21470142','41598723','SRR29230801','D736BB_C7E1249FFC03_87','1109295','PRJNA1109295','SRP507535','D736BB_C7E1249FFC03']		2024-05-30T06:13:00.000Z							Homo sapiens	3	human																					266	266065322	125657488	PRJNA1109295								WHO_mutations_2023	tuberculosis: unclassified		Mycobacterium tuberculosis
SAMEA115745497	ERR13284285	WGS	UNIVERSITY OF OXFORD, NUFFIELD DEPARTMENT OF MEDIC	ERX12654711	NextSeq 500	PAIRED	RANDOM PCR	GENOMIC	ILLUMINA	ERS20255381	ERP161058	['ERX12654711','b28b5ff0-515d-42d2-bc0f-19e45ec26bb9','41889141','SAMEA115745497','ERP161058','43fb549ea887','PRJEB76547','1124794','ERS20255381','ERR13284285','webin-reads-43fb549ea887']	2020	2024-08-11T02:33:00.000Z			DEU	Europe																										1049	1049184544	484131497	PRJEB76547								CRyPTIC_2024	tuberculosis: unclassified		Mycobacterium tuberculosis
SAMEA115747732	ERR13289266	WGS	UNIVERSITY OF OXFORD, NUFFIELD DEPARTMENT OF MEDIC	ERX12659692	Illumina NovaSeq 6000	PAIRED	RANDOM PCR	GENOMIC	ILLUMINA	ERS20257616	ERP161058	['ERX12659692','1ad03ae07d70','PRJEB76547','SAMEA115747732','1124794','webin-reads-1ad03ae07d70','ERR13289266','41891206','ERS20257616','ERP161058','b28b5ff0-515d-42d2-bc0f-19e45ec26bb9']	2022	2024-08-11T01:51:00.000Z			ZAF	Africa																										603	603919064	194842390	PRJEB76547								CRyPTIC_2024	tuberculosis: unclassified		Mycobacterium tuberculosis
SAMEA14460142	ERR9786324	WGS	INSTITUTE OF TROPICAL MEDICINE	ERX9333600	Illumina HiSeq 2500	PAIRED	RANDOM	GENOMIC	ILLUMINA	ERS12087089	ERP137916	['0efe4541-10cd-4d79-a29f-96d29eadb5f3','ERS12087089','PRJEB53138','ERP137916','ERR9786324','ena-RUN-TAB-27-05-2022-13:53:26:333-11309','ERX9333600','ECF-12-U180','28829958','SAMEA14460142','844815','ena-EXPERIMENT-TAB-27-05-2022-13:53:26:332-11308']	2012	2022-06-25T18:12:00.000Z			GMB	Africa		sputum	Homo sapiens	3	human																					174	174286090	93981911	PRJEB53138								['input','WGS_2011-2014_GMB']	tuberculosis: unclassified		Mycobacterium tuberculosis
SAMN07660042	SRR6046283	WGS	MODMEDMICOXFORD	SRX3193113	Illumina MiSeq	PAIRED	RANDOM	GENOMIC	ILLUMINA	SRS2521362	SRP117784	['MMMOSAM:3335c4d1-1013-470d-a369-e3691e2ed35c','MMMOSRA:3335c4d1-1013-470d-a369-e3691e2ed35c','SRR6046283','SAMN07660042','401515','7660042','SRP117784','SRS2521362','PRJNA401515','SRX3193113']	2016	2017-10-27T18:14:00.000Z			GBR	Europe	Oxford		Homo sapiens	3	human																					420	420207039	277016189	PRJNA401515									NTM: avium complex		Mycobacterium intracellulare
SAMN07659839	SRR6044954	WGS	MODMEDMICOXFORD	SRX3191892	Illumina MiSeq	PAIRED	RANDOM	GENOMIC	ILLUMINA	SRS2520792	SRP117784	['SRR6044954','SRS2520792','PRJNA401515','MMMOSRA:4b8ab690-ef7a-4dd8-b48c-7954792579a0','7659839','SRP117784','SAMN07659839','MMMOSAM:4b8ab690-ef7a-4dd8-b48c-7954792579a0','SRX3191892','401515']	2016	2017-10-27T16:03:00.000Z			GBR	Europe	Oxford		Homo sapiens	3	human																					484	484320203	286503379	PRJNA401515									NTM: avium complex		Mycobacterium intracellulare
SAMN14971064	SRR12354835	AMPLICON	GENOSCREEN	SRX8854317	Illumina MiSeq	PAIRED	PCR	GENOMIC	ILLUMINA	SRS7115991	SRP274381	['bp0','14971064','SAMN14971064','PRJNA649788','SRR12354835','TDR-0163','SRP274381','SRX8854317','649788','Deeplex158','SRS7115991','TDR-0163_deeplex_S45_L001_R1_001.fastq.gz']		2020-07-30T16:45:00.000Z							Homo sapiens	3	human																					122	122609816	73283246	PRJNA649788									tuberculosis: unclassified		Mycobacterium tuberculosis
SAMN38210182	SRR26794391	WGS	HMS	SRX22491879	Illumina HiSeq 4000	SINGLE	cDNA	GENOMIC	ILLUMINA	SRS19504994	SRP471323	['SRP471323','1039243','PRJNA1039243','SAMN38210182','38210182','SRX22491879','SRS19504994','6491','Peru6491_R1.fastq.gz','SRR26794391','bp0','Peru6491']	2011	2023-11-11T22:53:00.000Z			PER	South America		sputum	Homo sapiens	3	human																					197	197907500	99409120	PRJNA1039243								standford	tuberculosis: unclassified		Mycobacterium tuberculosis
SAMN21616654	SRR16058563	WGS	PUBLIC HEALTH ONTARIO	SRX12345299	Illumina MiSeq	PAIRED	RANDOM	GENOMIC	ILLUMINA	SRS10317677	SRP338617	['bp0','21616654','SRS10317677','2019-187','2019-187_R1.fastq.gz','PRJNA766079','766079','SAMN21616654','SRP338617','SRR16058563','SRX12345299']	2019	2021-09-24T21:56:00.000Z			CAN	North America	Ontario		Homo sapiens	3	human					S		S					S	S								422	422432788	259913271	PRJNA766079	CRyPTIC_WHO2021_PMC7612554		99.54	1053933	69	lineage2.2.1	Sensitive	['Walker_2022','diff','tbprofiler','tree','input']	tuberculosis: unclassified		Mycobacterium tuberculosis
SAMEA7528879	ERR4800294	WGS	FOUNDATION FOR MEDICAL RESEARCH INDIA	ERX4669709	NextSeq 500	PAIRED	RANDOM	GENOMIC	ILLUMINA	ERS5285349	ERP124850	['22462423','ERX4669709','run.30514','SAMEA7528879','ERS5285349','project.Mumbai','ERP124850','PRJEB41116','773292','experiment.30514','sample.30514','ERR4800294']		2021-11-10T02:16:00.000Z			IND	Asia	Mumbai						S						S	S										S		480	480452400	216037934	PRJEB41116	Walker_2022		99.65	1585225	52	lineage4.3.3	Pre-XDR-TB	['Walker_2022','input','tree','CRyPTIC_IND','diff','tbprofiler']	tuberculosis: unclassified		Mycobacterium tuberculosis
SAMEA2710870	ERR718374	WGS	SC	ERX662296	Illumina HiSeq 2000	PAIRED	RANDOM	GENOMIC	ILLUMINA	ERS531827	ERP006738	['272028','ERP006738','ERS531827','SC_EXP_14448_6#91','SAMEA2710870','3310266','ERX662296','PRJEB7056','The_interaction_between_the_host_and_pathogen_genetics_in_susceptibility_to_pulmonary_tuberculosis-sc-3274','SC_RUN_14448_6#91','ERR718374','12932-sc-2107463']	2004	2016-01-15T11:26:00.000Z			THA	Asia																										465	465587400	227015126	PRJEB7056			99.39	1606889	37	lineage1.1	Sensitive	['Napier_2020','tree','input','diff','tbprofiler','Menardo_2021']	tuberculosis: human-adapted	L1.1	Mycobacterium tuberculosis
SAMN03653239	SRR2024934	WGS	FUDAN UNIVERSITY	SRX1027327	Illumina HiSeq 2000	PAIRED	size fractionation	GENOMIC	ILLUMINA	SRS935968	SRP058221	['10_0183','SAMN03653239','39','3653239','PRJNA283583','SRR2024934','SRS935968','10_0183_sort.bam','283583','SRX1027327','SRP058221']	2010	2015-05-14T03:48:00.000Z		31.238719 N 121.462158 E	CHN	Asia	Shanghai	sputum	Homo sapiens	3	human					R		R						R	R							1426	1426419905	499543848	PRJNA283583	CRyPTIC_WHO2021_PMC7612554		99.33	1495380	31	lineage2.2.1	MDR-TB	['input','diff','tree','tbprofiler','Walker_2022','Napier_2020']	tuberculosis: human-adapted	L2.2.1	Mycobacterium tuberculosis
SAMN08708952	SRR6832342	WGS	SAN RAFFAELE	SRX3788700	Illumina HiSeq 2500	PAIRED	RANDOM	GENOMIC	ILLUMINA	SRS3041368	SRP128089	['428596','SRX3788700','PRJNA428596','45-3412_090816_UKR_090816_100.gatk.bam','SAMN08708952','45-3412_WGS','SRP128089','bp0','SRS3041368','45-3412','8708952','SRR6832342']		2018-03-14T10:22:00.000Z							Homo sapiens	3	human																					355	355629989	191226771	PRJNA428596			99.55	1656775	35	lineage4.8	Sensitive	['tree','diff','tbprofiler','input']	tuberculosis: unclassified		Mycobacterium tuberculosis
SAMN20512962	SRR15316527	WGS	SCHOOL OF PUBLIC HEALTH, FUDAN UNIVERSITY	SRX11621069	Illumina HiSeq 2000	PAIRED	PCR	GENOMIC	ILLUMINA	SRS9656331	SRP330727	['PRJNA751240','751240','I70','SRR15316527','20512962','bp0','SAMN20512962','SRS9656331','2008-Middle-020','I70_R1.fastq.gz','SRX11621069','SRP330727']	2008	2021-08-01T01:34:00.000Z		30.31 N 120.19 E	CHN	Asia	Zheijiang	sputum	Homo sapiens	3	human																					1622	1622762400	714106196	PRJNA751240			98.27	1692115	58	lineage4.4.2	Sensitive	['timelapse_Zhejiang_CHN','input','tbprofiler','tree','diff']	tuberculosis: unclassified		Mycobacterium tuberculosis
SAMEA104394460	ERR2199842	WGS	FZB	ERX2254830	Illumina MiSeq	PAIRED		GENOMIC	ILLUMINA	ERS2012402	ERP010814	['ERR2199842','ena-EXPERIMENT-FZB-21-11-2017-14:36:27:942-103','PRJEB9680','ena-STUDY-FZB-22-06-2015-17:16:39:392-292','ena-RUN-FZB-21-11-2017-14:36:27:942-103','ERS2012402','177-10','ERP010814','287903','8096856','SAMEA104394460','ERX2254830']		2017-11-28T15:20:00.000Z			SWZ	Africa										S		S						S	S							671	671673393	407272680	PRJEB9680	CRyPTIC_WHO2021_PMC7612554		99.86	1390028	92	lineage4.3.4.2.1	HR-TB	['Walker_2022','input','tbprofiler','Napier_2020','tree','diff']	tuberculosis: human-adapted	L4.3.4.2.1	Mycobacterium tuberculosis
SAMEA1117842	ERR2512661	WGS	PHE	ERX2531871	Illumina MiSeq	PAIRED	RANDOM	GENOMIC	ILLUMINA	ERS2397251	ERP107961	['PRJEB25991','ERS2397251','experiment.4246','ERX2531871','ERP107961','sample.4246','SAMEA1117842','run.4246','ERR2512661','493034','project.First_10k_genomes_study_set_4','10121788']		2021-10-23T15:04:00.000Z			GBR	Europe	England									S		S					S	S								184	184830355	107445406	PRJEB25991	Walker_2022		99.62	1091316	35	lineage3	Sensitive	['CRyPTIC_PHE','Walker_2022','tbprofiler','input','tree','Napier_2020','diff']	tuberculosis: human-adapted	L3	Mycobacterium tuberculosis
SAMN21856465	SRR16088403	WGS	NIH / NIAID	SRX12374912	NextSeq 500	PAIRED	RANDOM	GENOMIC	ILLUMINA	SRS10345821	SRP338907	['SRX12374912','SAMN21856465','766649','bp0','UKR-202_lib35337_nextseq_nx0095_151bp.filtered_2nd.1.fastq.gz','21241','SRP338907','SRS10345821','21856465','PRJNA766649','SRR16088403']	2020	2021-10-16T10:25:00.000Z		49.9935 N 36.2304 E	UKR	Europe	Kharkiv	sputum	Homo sapiens	3	human																					643	643084297	278407986	PRJNA766649			97.59	1641080	53	lineage2.2.1	Pre-XDR-TB	['diff','input','tbprofiler','tree']	tuberculosis: unclassified		Mycobacterium tuberculosis
SAMN37547200	SRR26183890	AMPLICON	ROCKEFELLER UNIVERSITY	SRX21895859	Illumina NovaSeq 6000	SINGLE	PCR	GENOMIC	ILLUMINA	SRS18983132	SRP463259	['SRS18983132','37547200','RR_deltaBioA_P1_Minus_rep2_S14_L001_R1_001.fastq.gz','SAMN37547200','SRP463259','bp0','SRX21895859','PRJNA1021243','RLC0012_RR_deltaBioA_P1_Minus_rep2','1021243','SRR26183890','RR_deltaBioA_P1_Minus_rep2']		2023-09-26T18:19:00.000Z																														5901	5901148946	1874316481	PRJNA1021243									tuberculosis: human-adapted	L4	Mycobacterium tuberculosis	H37Rv
SAMN08215461	SRR6398074	WGS	BC CENTRE FOR DISEASE CONTROL PUBLIC HEALTH LABORATORY	SRX3491164	HiSeq X Ten	PAIRED	RANDOM	GENOMIC	ILLUMINA	SRS2775044	SRP119652	['SRP119652','PRJNA413593','SRX3491164','SRR6398074','413593','BC14-Mtb253_2.fastq.gz','8215461','SRS2775044','SAMN08215461','BC14-Mtb253']	2014	2017-12-21T23:16:00.000Z		49.15 N 123.7 W	CAN	North America	British Columbia		Homo sapiens	3	human					S		S						S	S							676	676043750	332767444	PRJNA413593	CRyPTIC_WHO2021_PMC7612554		99.41	1753896	47	lineage4.1.2	Sensitive	['input','diff','tree','Walker_2022','tbprofiler','Napier_2020']	tuberculosis: human-adapted	L4	Mycobacterium tuberculosis
SAMEA9977183	ERR6866485	WGS	IMPERIAL COLLEGE LONDON	ERX6489913	Illumina HiSeq 2000	PAIRED	RANDOM	GENOMIC	ILLUMINA	ERS7655461	ERP123401	['ERR6866485','LI2093709','ERP123401','ERS7655461','LI2093709_raw_wgs','22011983','SAMEA9977183','ena-STUDY-IMPERIAL COLLEGE LONDON-12-08-2020-14:44:57:582-2394','LI2093709_raw_wgs_R1R2','PRJEB39837','ERX6489913','666870']	2009	2021-10-15T13:58:00.000Z			PER	South America	Lima		Homo sapiens	3	human																					300	300759988	133942586	PRJEB39837			99.59	1618794	55	lineage4.1.2.1	Sensitive	['input','tree','diff','tbprofiler','standford']	tuberculosis: unclassified		Mycobacterium tuberculosis
SAMN26814592	SRR18391652	WGS	VISAVET HEALTH SURVEILLANCE CENTRE	SRX14525750	Illumina MiSeq	PAIRED	PCR	GENOMIC	ILLUMINA	SRS12323956	SRP364942	['SAMN26814592','19-038412-339-07276_S7_L001_R1_001.fastq.gz','804719','26814592','SRX14525750','SRR18391652','SRP364942','2012_56_M_Cattle_MB','SRS12323956','PRJNA804719']	2012	2022-03-21T00:20:00.000Z			ESP	Europe		lymph node	Bos taurus	3	domestic cattle																					590	590038700	334486795	PRJNA804719								input	tuberculosis: animal-adapted	La1	Mycobacterium bovis
SAMEA14456091	ERR9792876	WGS	PUBLIC HEALTH AGENCY OF SWEDEN	ERX9340337	Ion Torrent S5 XL	SINGLE	RANDOM	GENOMIC	ION_TORRENT	ERS12080377	ERP137927	['28800863','ERP137927','PRJEB53147','SAMEA14456091','ena-RUN-TAB-30-05-2022-11:16:51:190-11687','844817','SEA201900136','ERS12080377','ERR9792876','ERX9340337','5f7a55da-d931-4f74-852e-16ca825d27df','ena-EXPERIMENT-TAB-30-05-2022-11:16:51:190-11686']	2019	2022-06-25T10:10:00.000Z			SWE	Europe			Homo sapiens	3	human																					165	165376702	129343660	PRJEB53147									tuberculosis: unclassified		Mycobacterium tuberculosis
SAMN41664596	SRR29273808	WGS	FIND, THE FOUNDATION FOR INNOVATIVE NEW DIAGNOSTICS	SRX24791124	Illumina HiSeq 2000	PAIRED	RANDOM	GENOMIC	ILLUMINA	SRS21508347	SRP511583	['SRP511583','SAMN41664596','41664596','PRJNA1119915','EUST17955_lib190_R1.fastq.gz','EUST17955','1119915','SRX24791124','SRR29273808','SRS21508347','bp0']	2018-06	2024-06-04T09:42:00.000Z			ROU	Europe			Homo sapiens	3	human																					467	467671307	228631224	PRJNA1119915									tuberculosis: unclassified		Mycobacterium tuberculosis
SAMEA8741565	['ERR8665775','ERR8665776']	WGS		ERX8324215	Illumina HiSeq 2500	PAIRED	RANDOM	GENOMIC	ILLUMINA	ERS6421148		['ERS6421148','run.14694.2','PRJEB51021','26334826','ERP135611','sample.14694','ERX8324215','SAMEA8741565','ERR8665776','run.14694.1','experiment.14694','ERR8665775','project.Belarus_site11','811911']					BEL	Europe																										403	404094536	158772862	PRJEB51021	CRyPTIC_reuse_table		99.45	3668575	79	lineage2.2.1	Pre-XDR-TB	['tbprofiler','input','CRyPTIC_reuse_table','tree','diff','CRyPTIC_PHS_Sweden_Belarus']	tuberculosis: unclassified		Mycobacterium tuberculosis
SAMN41724117	SRR29440890	WGS	SAPPHE	SRX24953517	NextSeq 500	PAIRED	RANDOM	GENOMIC	ILLUMINA	SRS21657229	SRP514414	['SRS21657229','SRR29440890','PRJNA1120504','41724117','SRX24953517','1120504','1590150870_R1.fastq.gz','SRP514414','SAMN41724117','1590150870']	2015	2024-06-17T19:11:00.000Z			AUS	Oceania			Homo sapiens	3	human																					511	511490343	222986113	PRJNA1120504									tuberculosis: unclassified		Mycobacterium tuberculosis
SAMEA5190507	ERR3014614	WGS	SAN RAFFAELE RESEARCH INSTITUTE	ERX3017066	NextSeq 500	PAIRED	PCR	GENOMIC	ILLUMINA	ERS2998000	ERP112923	['EXP-32-1-2018-12-19_13-39-19','10683049','PRJEB30463','ERX3017066','ERS2998000','15359 exp EXP-32-1-2018-12-19_13-39-19 run 1','ena-STUDY-SAN RAFFAELE RESEARCH INSTITUTE-18-12-2018-17:35:16:446-208','512819','ERR3014614','SAMEA5190507','15359','ERP112923']	2013	2019-01-04T04:03:00.000Z			TUN	Africa																										685	685121623	260507472	PRJEB30463			99.37	1818581	59	lineage4.1.2.1	MDR-TB	['Menardo_2021','diff','tbprofiler','Napier_2020','input','tree']	tuberculosis: human-adapted	L4.1.2.1	Mycobacterium tuberculosis
SAMEA12029253	ERR7821211	WGS	IBV_CSIC	ERX7388045	Illumina MiSeq	PAIRED	RANDOM	GENOMIC	ILLUMINA	ERS9676229	ERP134194	['ERP134194','ERR7821211','PRJEB49677','ERX7388045','MZ06','25829920','SAMEA12029253','805472','ERS9676229','WGS_MTBC_TOSSE2']		2022-07-22T12:42:00.000Z																														573	573272509	265700131	PRJEB49677			99.07	1868534	53	lineage1.2.2.2	Sensitive	['tbprofiler','input','tree','diff']	tuberculosis: unclassified		Mycobacterium tuberculosis
SAMN02443908	SRR1055168	Tn-Seq	BI	SRX396168	Illumina HiSeq 2000	PAIRED	RANDOM	GENOMIC	ILLUMINA	SRS517208	SRP001860	['SAMN02443908','SRP001860','SRS517208','2443908','SRX396168','SRR1055168','CS_TraCS273','C2LY6ACXX131123.5.revcomp_of_tagged_930.bam','63503','PRJNA63503','TRaCS_for_M_tuberculosis','232329.WR39261.Solexa-194911.C2LY6ACXX131123.P']	2013-10	2013-12-19T00:55:00.000Z			USA	North America	MA	As reported: spleen	Mus musculus	2	mouse																					10601	10601055344	6497885412	PRJNA63503									tuberculosis: human-adapted	L4	Mycobacterium tuberculosis	H37Rv
SAMEA115879541	ERR13430379	WGS	TRINITY COLLEGE DUBLIN, REPUBLIC OF IRELAND	ERX12800833	Illumina HiSeq 1000	PAIRED	PCR	GENOMIC	ILLUMINA	ERS20725332	ERP122964	['ERS20725332','726466','42917649','ERR13430379','PRJEB39448','ERX12800833','ena-RUN-TAB-29-07-2024-14:13:29:445-110817','12IE16','ERP122964','ena-EXPERIMENT-TAB-29-07-2024-14:13:29:444-110816','SAMEA115879541','ena-STUDY-TRINITY COLLEGE DUBLIN-17-07-2020-12:34:38:079-1511']	2012	2024-08-22T11:34:00.000Z			IRL	Europe			Homo sapiens	3	human																					441	441917637	295790505	PRJEB39448									tuberculosis: unclassified		Mycobacterium tuberculosis
SAMN31046562	SRR21746992	WGS	TAIWAN CENTERS FOR DISEASE CONTROL	SRX17742642	Illumina MiSeq	PAIRED	RANDOM	GENOMIC	ILLUMINA	SRS15271513	SRP400134	['220200025_S20_L001_R1_001.fastq.gz','SRR21746992','SRX17742642','S085','SRS15271513','TWCDC085','SAMN31046562','884747','SRP400134','PRJNA884747','31046562']	2022	2022-09-28T20:57:00.000Z		25.02 N 121.35 E	TWN	Asia		lung	Homo sapiens	3	human																					409	409205888	243428011	PRJNA884747								input	tuberculosis: unclassified		Mycobacterium tuberculosis
SAMN31674003	SRR22249605	WGS	INSTITUTE OF CLINICAL PATHOLOGY AND MEDICAL RESEARCH	SRX18226083	NextSeq 500	PAIRED	RANDOM	GENOMIC	ILLUMINA	SRS15722431	SRP407089	['SRR22249605','bp0','20-002-0459_1.fastq.gz','PRJNA899911','31674003','20-002-0459','SRX18226083','SAMN31674003','899911','SRP407089','SRS15722431']	2020	2022-11-09T19:20:00.000Z			AUS	Oceania	NSW		Homo sapiens	3	human																					1250	1250627203	517542860	PRJNA899911			99.25	1956580	66	lineage1.2.1.2.1	Other	['diff','tbprofiler','tree','input']	tuberculosis: unclassified		Mycobacterium tuberculosis
SAMN15406721	SRR12119471	AMPLICON	GENOSCREEN	SRX8640886	NextSeq 500	PAIRED	PCR	GENOMIC	ILLUMINA	SRS6925608	SRP269393	['SRS6925608','SRR12119471','SAMN15406721','36-5b','15406721','bp0','643242','SRP269393','DRC_Deeplex887','PRJNA643242','SRX8640886','36-5b_S36_L001_R1_001.fastq.gz']	2016	2020-06-30T16:56:00.000Z			COD	Africa		sputum	Homo sapiens	3	human																					21	21197027	11788025	PRJNA643242									tuberculosis: unclassified		Mycobacterium tuberculosis
SAMN18118343	SRR13837920	WGS	UNIVERISTY OF ANTWERP	SRX10216197	Illumina HiSeq 2500	PAIRED		GENOMIC	ILLUMINA	SRS8361227	SRP308980	['SRP308980','STUDYCOV50-FASTA32-MCOV50-CONTMavi-CPER4-SEED1300926462.R1.fastq.gz','SAMN18118343','bp0','PRJNA706121','18118343','SRX10216197','ID1300926462','COV50-FASTA32-MCOV50-CONTMavi-CPER4-SEED1300926462','SRS8361227','SRR13837920','706121']	2021	2021-03-03T03:57:00.000Z						simulated/in silico																								229	229765500	121334491	PRJNA706121								['laboratory_synthetic','input','denylist']	tuberculosis: human-adapted	L4	Mycobacterium tuberculosis	H37Rv
SAMEA4744362	ERR2653154	WGS	NORWEGIAN INSTITUTE OF PUBLIC HEALTH	ERX2669608	Illumina MiSeq	PAIRED	RANDOM	GENOMIC	ILLUMINA	ERS2564473	ERP109440	['ERP109440','9578893','ena-EXPERIMENT-NORWEGIAN INSTITUTE OF PUBLIC HEALTH-19-06-2018-13:51:32:584-241','ena-RUN-NORWEGIAN INSTITUTE OF PUBLIC HEALTH-19-06-2018-13:51:32:584-241','ena-STUDY-NORWEGIAN INSTITUTE OF PUBLIC HEALTH-19-06-2018-13:52:22:783-854','BRZ-243','476915','ERS2564473','SAMEA4744362','ERX2669608','ERR2653154','PRJEB27366']	2010	2018-07-12T09:51:00.000Z			BRA	South America			Homo sapiens	3	human																					749	749178044	324827753	PRJEB27366			99.66	1631834	57	lineage4.3.4.1	MDR-TB	['diff','standford','input','tree','tbprofiler','Nimmo_2024']	tuberculosis: human-adapted	L4	Mycobacterium tuberculosis
SAMEA115746727	ERR13285552	WGS	UNIVERSITY OF OXFORD, NUFFIELD DEPARTMENT OF MEDIC	ERX12655978	Illumina NovaSeq 6000	PAIRED	RANDOM PCR	GENOMIC	ILLUMINA	ERS20256611	ERP161058	['PRJEB76547','ece8574dbba8','b28b5ff0-515d-42d2-bc0f-19e45ec26bb9','ERX12655978','ERP161058','ERR13285552','SAMEA115746727','1124794','webin-reads-ece8574dbba8','ERS20256611','41890260']	2020	2024-08-11T00:28:00.000Z			USA	North America																										935	935006548	320176637	PRJEB76547								CRyPTIC_2024	tuberculosis: unclassified		Mycobacterium tuberculosis
SAMN31423541	SRR22048473	WGS	NATIONAL INSTITUTE OF INFECTIOUS DISEASES "L. SPALLANZANI"	SRX18029444	Illumina MiSeq	PAIRED	RANDOM	GENOMIC	ILLUMINA	SRS15536452	SRP373287	['PRJNA834606','SRS15536452','SRX18029444','SP1617_S11_L001_R1_001.fastq.gz','31423541','SRR22048473','SRP373287','bp0','SAMN31423541','SP1617','834606']	2021	2022-10-26T15:25:00.000Z		41.86 N 12.45 E	ITA	Europe	Rome	sputum	Homo sapiens	3	human																					605	605559651	336717233	PRJNA834606			99.4	1443779	48	lineage4.1.2.1	Sensitive	['diff','tree','tbprofiler','input']	tuberculosis: unclassified		Mycobacterium tuberculosis
SAMN35561002	SRR24799221	WGS	WADSWORTH CENTER - NYS DOH	SRX20571563	NextSeq 500	PAIRED	RANDOM	GENOMIC	ILLUMINA	SRS17875838	SRP338930	['766641','IDR 2200012018','SRS17875838','SAMN35561002','35561002','PRJNA766641','IDR2200012018-01-01_S88_R1_001.fastq.gz','SRP338930','SRX20571563','SRR24799221']	2022	2023-06-01T18:17:00.000Z			USA	North America	New York state		Homo sapiens	3	human																					432	432422619	195229813	PRJNA766641									tuberculosis: unclassified		Mycobacterium tuberculosis
SAMN10966093	SRR8600279	WGS	UNIVERSITY COLLEGE DUBLIN	SRX5400046	Illumina MiSeq	PAIRED	RANDOM	GENOMIC	ILLUMINA	SRS4386868	SRP186442	['SRP186442','10966093','PRJNA523164','SRX5400046','SRS4386868','TB1476_S12_L001_R1_001.fastq.gz','TB1476','SRR8600279','523164','SAMN10966093']	2008	2019-02-21T04:10:00.000Z			GBR	Europe	England, Woodchester Park		Bos taurus	2	bovine																					112	112924213	68396738	PRJNA523164								input	tuberculosis: animal-adapted	La1	Mycobacterium bovis
SAMEA9977558	ERR6866860	WGS	IMPERIAL COLLEGE LONDON	ERX6490288	Illumina HiSeq 2000	PAIRED	RANDOM	GENOMIC	ILLUMINA	ERS7655836	ERP123401	['ERR6866860','SAMEA9977558','ERS7655836','ERX6490288','LI2190709_raw_wgs','666870','22012358','PRJEB39837','ena-STUDY-IMPERIAL COLLEGE LONDON-12-08-2020-14:44:57:582-2394','LI2190709','ERP123401','LI2190709_raw_wgs_R1R2']	2009	2021-10-15T14:00:00.000Z			PER	South America	Lima		Homo sapiens	3	human																					271	271216536	121754203	PRJEB39837			99.61	1459597	50	lineage4.1.2.1	Sensitive	['tbprofiler','tree','standford','input','diff']	tuberculosis: unclassified		Mycobacterium tuberculosis
SAMEA1101813	ERR2510502	WGS	SAN RAFFAELE SCIENTIFIC INSTITUTE	ERX2529917	NextSeq 500	PAIRED	RANDOM	GENOMIC	ILLUMINA	ERS2394818	ERP107941	['SAMEA1101813','10121130','ERP107941','PRJEB25972','sample.3512','experiment.3512','ERR2510502','project.First_10k_genomes_study_set_3','493033','ERS2394818','run.3512','ERX2529917']		2022-07-15T22:31:00.000Z			PAK	Asia						S				R	S	R	S	S				R	R	S	S	S	S	S	R	190	190382591	85107379	PRJEB25972	['CRyPTIC_reuse_table','Walker_2022']		99.59	1062057	36	lineage3	MDR-TB	['input','Napier_2020','diff','tree','CRyPTIC_reuse_table','CRyPTIC_SanRaffaele','tbprofiler','Walker_2022']	tuberculosis: human-adapted	L3	Mycobacterium tuberculosis
SAMEA2533832	ERR551282	WGS	FZB	ERX510351	Illumina HiSeq 2500	PAIRED		GENOMIC	ILLUMINA	ERS457234	ERP010814	['PRJEB9680','ena-STUDY-FZB-22-06-2015-17:16:39:392-292','329-10','3793620','ERS457234','287903','ERR551282','ERP010814','329-10_genoscreen_genoscreen_2013-03-28_101bp','ERX510351','SAMEA2533832']		2015-06-25T08:51:00.000Z			DEU	Europe										S		S					S	S	S							1173	1173075610	802940849	PRJEB9680	CRyPTIC_WHO2021_PMC7612554		99.2	1388290	32	lineage4.2.1	Sensitive	['Walker_2022','tbprofiler','diff','Napier_2020','Menardo_2021','input','tree','Menardo_2018']	tuberculosis: human-adapted	L4.2.1	Mycobacterium tuberculosis
SAMEA2682801	ERR779852	WGS	THE WELLCOME TRUST SANGER INSTITUTE	ERX770279	Illumina HiSeq 2000	PAIRED	RANDOM	GENOMIC	ILLUMINA	ERS518862	ERP004677	['SC_RUN_14892_2#13','ERR779852','ERX770279','3399169','PRJEB5280','247745','PP752_LI2075209-sc-1837993','SAMEA2682801','SC_EXP_14892_2#13','ERP004677','ERS518862','Mycobacterium_tuberculosis__HICF__sequencing-sc-2926']		2016-01-09T02:51:00.000Z			PER	South America																										564	564868800	386709639	PRJEB5280								['standford','input']	tuberculosis: unclassified		Mycobacterium tuberculosis
SAMEA115739824	ERR13264861	WGS	UNIVERSITY OF OXFORD, NUFFIELD DEPARTMENT OF MEDIC	ERX12635274	NextSeq 500	PAIRED	RANDOM PCR	GENOMIC	ILLUMINA	ERS20249567	ERP161058	['41867967','webin-reads-389872114e24','SAMEA115739824','ERP161058','389872114e24','b28b5ff0-515d-42d2-bc0f-19e45ec26bb9','1124794','ERX12635274','ERS20249567','PRJEB76547','ERR13264861']	2020	2024-08-04T22:37:00.000Z			DEU	Europe																										529	529143534	234530810	PRJEB76547								CRyPTIC_2024	tuberculosis: unclassified		Mycobacterium tuberculosis
SAMEA8742457	ERR5918127	WGS	CTB/NICD	ERX5559219	Illumina HiSeq 4000	PAIRED	RANDOM	GENOMIC	ILLUMINA	ERS6422038	ERP128679	['experiment.25348','773352','PRJEB44608','ERR5918127','SAMEA8742457','22480248','ERP128679','project.CTB_NICD_Wellcome_site10','sample.25348','ERS6422038','ERX5559219','run.25348']		2021-11-11T13:00:00.000Z			ZAF	Africa						S				I	R	R	S	S			S	S		S	S	S	S	S	S	460	460796400	215260723	PRJEB44608	['Walker_2022','CRyPTIC_reuse_table']		99.61	1626685	55	lineage2.2.1	HR-TB	['tbprofiler','CRyPTIC_CTB-NICD','CRyPTIC_reuse_table','input','Walker_2022','tree','diff']	tuberculosis: unclassified		Mycobacterium tuberculosis
SAMEA2710793	ERR718299	WGS	SC	ERX662221	Illumina HiSeq 2000	PAIRED	RANDOM	GENOMIC	ILLUMINA	ERS531750	ERP006738	['272028','SAMEA2710793','ERX662221','16702-sc-2107386','ERP006738','SC_EXP_14448_6#14','SC_RUN_14448_6#14','The_interaction_between_the_host_and_pathogen_genetics_in_susceptibility_to_pulmonary_tuberculosis-sc-3274','ERR718299','PRJEB7056','3310191','ERS531750']		2016-01-11T20:51:00.000Z			THA	Asia																										438	438318000	212771525	PRJEB7056			99.59	1617481	37	lineage2.2.1	Sensitive	['tree','Napier_2020','Menardo_2021','input','tbprofiler','diff']	tuberculosis: human-adapted	L2.2.1	Mycobacterium tuberculosis
SAMEA7526251	ERR4797698	WGS	FOUNDATION FOR MEDICAL RESEARCH INDIA	ERX4667116	NextSeq 500	PAIRED	RANDOM	GENOMIC	ILLUMINA	ERS5282724	ERP124850	['PRJEB41116','ERP124850','773292','22459814','ERR4797698','ERX4667116','run.10688','experiment.10688','ERS5282724','SAMEA7526251','sample.10688','project.Mumbai']		2021-11-09T22:54:00.000Z			IND	Asia	Mumbai					S	S			S	S	S	S	S				S		S	S	S	S	S	S	557	557949600	223089560	PRJEB41116	['Walker_2022','CRyPTIC_reuse_table']		99.48	1793310	55	lineage3	Sensitive	['diff','tree','tbprofiler','CRyPTIC_IND','CRyPTIC_reuse_table','Walker_2022','input']	tuberculosis: unclassified		Mycobacterium tuberculosis
SAMN41725977	SRR29356661	WGS	FIND, THE FOUNDATION FOR INNOVATIVE NEW DIAGNOSTICS	SRX24871680	Illumina HiSeq 2000	PAIRED	RANDOM	GENOMIC	ILLUMINA	SRS21581152	SRP513120	['SAMN41725977','Isolate_230_R1.fq.gz','PRJNA1119380','SRX24871680','1119380','SRR29356661','41725977','SRP513120','SRS21581152','Isolate_230']	2021	2024-06-11T08:23:00.000Z			ISR	Asia		As reported: Biopsy	Homo sapiens	3	human																					443	443472680	114501228	PRJNA1119380									tuberculosis: unclassified		Mycobacterium tuberculosis
SAMN20482560	SRR15296919	WGS	USDA-NVSL-DBPL	SRX11601737	Illumina MiSeq	PAIRED	RANDOM	GENOMIC	ILLUMINA	SRS9638017	SRP105419	['PRJNA384785','11-C016-2','11-C016-2_R1.fastq.gz','384785','20482560','bp0','SRP105419','SAMN20482560','SRR15296919','SRX11601737','SRS9638017']	2011	2021-07-30T01:28:00.000Z			ESP	Europe	Northeastern Spain		Bos taurus	2	domestic cattle																					132	132727837	89963043	PRJNA384785			98.93	225708	11	La1.8.2	Sensitive	['input','tbprofiler','bovis_ESP']	tuberculosis: animal-adapted	La1	Mycobacterium bovis
SAMN08626202	SRR6824498	WGS	BEIJING INSTITUTE OF GENOMICS,CHINESE ACADEMY OF SCIENCES	SRX3780899	HiSeq X Ten	PAIRED	RANDOM	GENOMIC	ILLUMINA	SRS3034445	SRP134826	['SRX3780899','SRR6824498','436454','SAMN08626202','SRP134826','8626202','SRS3034445','MDR_12340','PRJNA436454','MTB12340_D16109897_H33K7ALXX_L5_1.clean.fq.gz']	2007	2018-03-12T07:37:00.000Z		31.52 N 117.17 E	CHN	Asia	Anhui	sputum	Homo sapiens	3	human																					1488	1488488700	602051722	PRJNA436454			99.57	1783029	61	lineage2.2.1	MDR-TB	['Menardo_2021','tbprofiler','Napier_2020','diff','input','tree']	tuberculosis: human-adapted	L2.2.1	Mycobacterium tuberculosis
SAMN15718453	SRR12380590	WGS	DIVISION OF GENOMIC MEDICINE AND INNOVATION SUPPORT	SRX8879134	NextSeq 500	SINGLE	RANDOM PCR	GENOMIC	ILLUMINA	SRS7139614	SRP275727	['MTBDR180986_S116_good_1.fastq.gz','SRX8879134','650561','PRJNA650561','bp0','MTBDR180986','SRR12380590','SAMN15718453','SRS7139614','15718453','SRP275727']	2019	2020-08-03T22:15:00.000Z		15.87 N 100.99 E	THA	Asia		sputum	Homo sapiens	3	human																					81	81593512	38310754	PRJNA650561									tuberculosis: unclassified		Mycobacterium tuberculosis
SAMN03647929	SRR2100756	WGS	UNIVERSITY OF OXFORD	SRX1095450	Illumina HiSeq 2500	PAIRED	RANDOM	GENOMIC	ILLUMINA	SRS991576	SRP061066	['41aee58a-4963-47c7-a3c6-78ecfd8f8cf1_R00000039_v3.bam','282721','SRX1095450','SRR2100756','SAMN03647929','SRS991576','3647929','C00014555','SRP061066','PRJNA282721']		2015-08-03T11:42:00.000Z			GBR	Europe										S		S					S	S								461	461471000	334219411	PRJNA282721	CRyPTIC_WHO2021_PMC7612554		99.43	1741693	39	lineage3	Other	['diff','Napier_2020','tree','input','Walker_2022','tbprofiler']	tuberculosis: human-adapted	L3	Mycobacterium tuberculosis
SAMN07213077	SRR5681187	WGS	UNIVERSITY OF WISCONSIN-MADISON	SRX2916454	Illumina HiSeq 2500	PAIRED	size fractionation	GENOMIC	ILLUMINA	SRS2282592	SRP109135	['MB38_TAGGCATG-CTCTCTAT_L002_R1_001.fastq','SRS2282592','PRJNA390065','SRR5681187','SRP109135','SAMN07213077','MB38','390065','SRX2916454','7213077']	2001	2017-06-14T02:10:00.000Z			CAN	North America	Alberta		Homo sapiens	3	human																					1280	1280675292	668205031	PRJNA390065			99.52	1259156	47	lineage4.4.1.1	Sensitive	['diff','input','tree','tbprofiler','Napier_2020']	tuberculosis: human-adapted	L4.4.1.1	Mycobacterium tuberculosis
SAMEA112799214	ERR11049014	WGS	FZB	ERX10495804	NextSeq 500	PAIRED		GENOMIC	ILLUMINA	ERS14806760	ERP010814	['PRJEB9680','33851270','287903','ena-RUN-TAB-21-03-2023-10:57:59:430-104288','SAMEA112799214','ERS14806760','ena-STUDY-FZB-22-06-2015-17:16:39:392-292','ERP010814','ERX10495804','ERR11049014','ena-EXPERIMENT-TAB-21-03-2023-10:57:59:430-104287','20001711']		2023-07-20T21:00:00.000Z																														718	718831155	323996809	PRJEB9680			99.71	1646834	55	lineage4.8	Sensitive	['tree','tbprofiler','diff','input']	tuberculosis: unclassified		Mycobacterium tuberculosis
SAMEA116000256	ERR13654163	WGS	NATIONAL INSTITUTE OF HEALTH DR. RICARDO JORGE	ERX13024820	NextSeq 550	PAIRED	RANDOM	GENOMIC	ILLUMINA	ERS20963855	ERP111748	['INSA_27102018','ERP111748','43578663','ERX13024820','ERS20963855','SAMEA116000256','ERR13654163','PT_TB1031','PRJEB29446','505027']	2024	2024-09-14T20:41:00.000Z			PRT	Europe																										437	437429076	115464424	PRJEB29446									tuberculosis: unclassified		Mycobacterium tuberculosis
SAMEA115751219	ERR13292100	WGS	UNIVERSITY OF OXFORD, NUFFIELD DEPARTMENT OF MEDIC	ERX12662586	Illumina MiSeq	PAIRED	RANDOM PCR	GENOMIC	ILLUMINA	ERS20267506	ERP161058	['ERX12662586','58f414f88a91','webin-reads-58f414f88a91','ERR13292100','ERS20267506','b28b5ff0-515d-42d2-bc0f-19e45ec26bb9','1124794','SAMEA115751219','PRJEB76547','ERP161058','41910164']	2020	2024-08-21T01:14:00.000Z			USA	North America																										473	473240307	295296681	PRJEB76547								CRyPTIC_2024	tuberculosis: unclassified		Mycobacterium tuberculosis
SAMN43535457	SRR30630019	WGS	MINISTRY OF PUBLIC HEALTH (THAILAND)	SRX26051941	NextSeq 500	PAIRED	RANDOM	GENOMIC	ILLUMINA	SRS22622345	SRP503470	['SRP503470','PRJNA833906','833906','43535457','MTBCR170591','SRR30630019','SRX26051941','MTBCR170591_R_S51_1.fastq.gz','SAMN43535457','SRS22622345']	2018	2024-09-11T03:46:00.000Z		19.9105 N 99.8406 E	THA	Asia	Chiang Rai	sputum	Homo sapiens	3	human																					247	247294773	109518987	PRJNA833906									tuberculosis: human-adapted	L2.1	Mycobacterium tuberculosis
SAMEA2534985	['ERR552894','ERR552895']	WGS		['ERX511964','ERX511963']	Illumina MiSeq	PAIRED		GENOMIC	ILLUMINA	ERS458387		['ERP006989','ERX511963','PRJEB7281','ERR552895','ERX511964','ERR552894','7426-10_lib448_miseq_r0040_251bp','ena-STUDY-FZB-16-09-2014-15:19:15:484-117','269937','7426-10','SAMEA2534985','ERS458387','3301231','7426-10_lib448_miseq_r0054_251bp']	2010				KIR	Oceania																										581	581628236	401342962	PRJEB7281			99.53	912043	49	lineage2.2.1.1	Sensitive	['input','diff','tree','Nimmo_2024','tbprofiler','Napier_2020','Menardo_2018']	tuberculosis: human-adapted	L2.2.1	Mycobacterium tuberculosis
SAMEA115751192	ERR13292073	WGS	UNIVERSITY OF OXFORD, NUFFIELD DEPARTMENT OF MEDIC	ERX12662559	Illumina MiSeq	PAIRED	RANDOM PCR	GENOMIC	ILLUMINA	ERS20267479	ERP161058	['ERP161058','ERS20267479','ERR13292073','b28b5ff0-515d-42d2-bc0f-19e45ec26bb9','1124794','41910137','ERX12662559','PRJEB76547','2467da90bf7d','SAMEA115751192','webin-reads-2467da90bf7d']	2020	2024-08-10T07:27:00.000Z			USA	North America																										322	322657437	223463232	PRJEB76547								CRyPTIC_2024	tuberculosis: unclassified		Mycobacterium tuberculosis
SAMEA4706657	ERR3439394	WGS	WELLCOME SANGER INSTITUTE	ERX3461414	Illumina HiSeq X Ten	PAIRED	RANDOM	GENOMIC	ILLUMINA	ERS2526819	ERP021867	['Exploring_the_richness_of_Mycobacterium_bovis_strain_diversity-sc-4667','PRJEB19799','ERR3439394','SAMEA4706657','SC_EXP_26268_2#173','SC_RUN_26268_2#173','ERX3461414','ERS2526819','89047b50-5454-11e8-bf7f-3c4a9275d6c8','ERP021867','12304031','480613']		2019-07-18T09:26:00.000Z			GBR	Europe																										177	177395404	41882308	PRJEB19799			99.38	963688	30	La1.8.1	Other	['diff','bovis_GBR','tree','tbprofiler','input']	tuberculosis: animal-adapted	La1	Mycobacterium bovis
SAMN36974142	SRR25628608	WGS	CHINESE CENTER FOR DISEASE CONTROL AND PREVENTION	SRX21355423	Illumina HiSeq X	PAIRED	RANDOM PCR	GENOMIC	ILLUMINA	SRS18600036	SRP454875	['SRP454875','SRR25628608','SAMN36974142','library_18','bp0','36974142','SRS18600036','hn2019184035','hn2019184035_1.fastq.gz','PRJNA1005189','SRX21355423','1005189']		2023-08-14T09:09:00.000Z							Homo sapiens	3	human																					1113	1113000000	339646517	PRJNA1005189			99.47	1764767	61	lineage4.5	Sensitive	['tree','tbprofiler','diff','input']	tuberculosis: unclassified		Mycobacterium tuberculosis
SAMEA7541859	ERR4809321	WGS	CTB/NICD	ERX4678861	Illumina HiSeq 4000	PAIRED	RANDOM	GENOMIC	ILLUMINA	ERS5298311	ERP124931	['PRJEB41191','773296','ERX4678861','sample.10016','SAMEA7541859','22463315','run.10016','ERP124931','experiment.10016','project.Gates_clinical_isolates','ERR4809321','ERS5298311']		2021-11-11T01:35:00.000Z			ZAF	Africa						S				S	S	S	S	S				S		S	S	S	S	S	S	485	485002800	199666525	PRJEB41191	['Walker_2022','CRyPTIC_reuse_table']		99.6	1774351	61	lineage2.2.1.1	RR-TB	['tbprofiler','CRyPTIC_reuse_table','CRyPTIC_CTB-NICD','input','diff','tree','Walker_2022']	tuberculosis: unclassified		Mycobacterium tuberculosis
SAMEA1708274	ERR245757	WGS	SC	ERX220291	Illumina HiSeq 2000	PAIRED	RANDOM	GENOMIC	ILLUMINA	ERS019810	ERP000436	['1984141','203880','ERX220291','M0005803-sc-2011-01-27-1026597','SAMEA1708274','SC_EXP_5973_7#4','Whole_genome_sequencing_of_Mycobacterium_tuberculosis_from_a_population_in_Malawi___transmission_dynamics_and_associations_with_HIV-sc-2010-12-14','ERP000436','ERS019810','PRJEB2358','SC_RUN_5973_7#4','ERR245757']	2000	2013-03-20T20:15:00.000Z			MWI	Africa		sputum	Homo sapiens	3	human					S		R					S	S	S							1603	1603725300	992875862	PRJEB2358	Coll_2018							['Napier_2020','Coll_2018','input']	tuberculosis: human-adapted	L3.1.1	Mycobacterium tuberculosis
SAMEA4730604	ERR3468960	WGS	WELLCOME SANGER INSTITUTE	ERX3490623	Illumina HiSeq X Ten	PAIRED	RANDOM	GENOMIC	ILLUMINA	ERS2550734	ERP024108	['ERS2550734','ERX3490623','c5dfffb0-be4d-11e7-b52c-3c4a9275d6c8','Mycobacteria_in_non_CF_bronchiectasis_patients-sc-4853','ERR3468960','ERP024108','12514224','PRJEB21813','SC_EXP_26329_6#357','512657','SC_RUN_26329_6#357','SAMEA4730604']		2019-08-08T01:23:00.000Z																														251	251436442	113886620	PRJEB21813									NTM: avium complex		Mycobacterium avium
SAMN34626842	SRR24445319	AMPLICON	HARVARD TH CHAN SCHOOL OF PUBLIC HEALTH	SRX20232812	Illumina MiSeq	PAIRED	PCR	GENOMIC	ILLUMINA	SRS17567159	SRP436110	['SRS17567159','29418_IgG_LLL','DNA-230209FOR-226','34626842','SRX20232812','967652','SRR24445319','SAMN34626842','SRP436110','PRJNA967652','bp0','29418-LLL_S91_L001_R1_001.fastq.gz']	2019	2023-05-05T11:03:00.000Z			USA	North America	Pittsburg	lung	Macaca fascicularis	3	crab-eating macaque																					10	10043222	7221213	PRJNA967652									tuberculosis: human-adapted	L4	Mycobacterium tuberculosis	Erdman
SAMEA112800264	ERR11050218	WGS	FZB	ERX10497009	NextSeq 2000	PAIRED		GENOMIC	ILLUMINA	ERS14807810	ERP010814	['SAMEA112800264','ena-RUN-TAB-21-03-2023-10:57:59:812-106696','33852320','21000459','ena-STUDY-FZB-22-06-2015-17:16:39:392-292','ERR11050218','ERX10497009','ERP010814','ERS14807810','ena-EXPERIMENT-TAB-21-03-2023-10:57:59:812-106695','PRJEB9680','287903']		2023-07-20T21:59:00.000Z																														605	605323139	217286129	PRJEB9680			99.26	1636862	55	lineage4.1.2.1	Sensitive	['tree','tbprofiler','diff','input']	tuberculosis: unclassified		Mycobacterium tuberculosis
SAMN20512898	SRR15316598	WGS	SCHOOL OF PUBLIC HEALTH, FUDAN UNIVERSITY	SRX11620998	Illumina HiSeq 2000	PAIRED	PCR	GENOMIC	ILLUMINA	SRS9656260	SRP330727	['751240','SRX11620998','SRP330727','E11','SAMN20512898','SRS9656260','E11_R1.fastq.gz','SRR15316598','PRJNA751240','2008-East-059','bp0','20512898']	2008	2021-08-01T01:33:00.000Z		30.30 N 120.58 E	CHN	Asia	Zheijiang	sputum	Homo sapiens	3	human																					1366	1366846200	520993642	PRJNA751240			99.35	1871502	63	lineage4.2.2	Sensitive	['tree','diff','input','timelapse_Zhejiang_CHN','tbprofiler']	tuberculosis: unclassified		Mycobacterium tuberculosis
SAMEA7562740	ERR4830300	WGS	OUCRU-HCMC	ERX4700284	Illumina MiSeq	PAIRED	RANDOM	GENOMIC	ILLUMINA	ERS5319373	ERP124988	['SAMEA7562740','ERS5319373','22478307','experiment.15776','773314','PRJEB41247','project.CRyPTIC_08_02TBextension','ERR4830300','sample.15776','ERP124988','ERX4700284','run.15776']		2021-11-11T09:09:00.000Z			VNM	Asia						S				S	R	R	S	S				S		S	S	S	S	S	S	753	753850062	405366306	PRJEB41247	['Walker_2022','CRyPTIC_reuse_table']		99.43	1900206	43	lineage2.2.1	HR-TB	['input','diff','Walker_2022','tbprofiler','CRyPTIC_reuse_table','tree','CRyPTIC_OUCRU']	tuberculosis: unclassified		Mycobacterium tuberculosis
SAMN21856001	SRR16088470	WGS	NIH / NIAID	SRX12374845	NextSeq 500	PAIRED	RANDOM	GENOMIC	ILLUMINA	SRS10345753	SRP338907	['PRJNA766649','TBPO-621_lib34167_nextseq_n0281_151bp.filtered_2nd.1.fastq.gz','bp0','8208','SAMN21856001','21856001','SRS10345753','SRR16088470','SRX12374845','766649','SRP338907']	2019	2021-10-16T12:57:00.000Z		41.7151 N 44.8271 E	GEO	Asia	Tbilisi	sputum	Homo sapiens	3	human																					524	524999322	217135182	PRJNA766649			99.52	1697367	55	lineage2.2.1	MDR-TB	['diff','input','tree','tbprofiler']	tuberculosis: unclassified		Mycobacterium tuberculosis
SAMEA110420349	ERR9992992	WGS	CTB/NICD - SOUTH AFRICA, SOUTH AFRICA	ERX9533398	Illumina NovaSeq 6000	PAIRED	RANDOM	GENOMIC	ILLUMINA	ERS12518424		['sample.1177.50b7ea3a','ERS12518424','ERX9533398','ERR9992992','run.1177.1.2e534c56ed0f896ed2567f6e17395b02','SAMEA110420349','30016817','experiment.1177.f34c6ee7']		2022-08-10T14:23:00.000Z																														572	572254968	189656959										tuberculosis: unclassified		Mycobacterium tuberculosis
SAMN09099659	SRR7069109	OTHER	MODMEDMICOXFORD	SRX3999658	Illumina MiSeq	PAIRED		OTHER	ILLUMINA	SRS3281870	SRP076676	['MMMOSRA:eceef796-7e83-496d-a38a-91ee54dbc7d9','MMMOSAM:eceef796-7e83-496d-a38a-91ee54dbc7d9','PRJNA302362','SRR7069109','9099659','SRS3281870','SAMN09099659','SRX3999658','302362','SRP076676']	2016	2018-04-26T14:18:00.000Z			GBR	Europe			Homo sapiens	3	human																					163	163394484	103165537	PRJNA302362									tuberculosis: unclassified		Mycobacterium tuberculosis
SAMEA7527344	ERR4798752	WGS	FOUNDATION FOR MEDICAL RESEARCH INDIA	ERX4668176	NextSeq 500	PAIRED	RANDOM	GENOMIC	ILLUMINA	ERS5283816	ERP124850	['22460890','773292','project.Mumbai','run.27217','PRJEB41116','ERR4798752','ERP124850','ERS5283816','experiment.27217','ERX4668176','sample.27217','SAMEA7527344']		2021-11-10T01:28:00.000Z			IND	Asia	Mumbai					S	S				S		S	S					R		S		S	S		673	673318200	285263498	PRJEB41116	Walker_2022		99.49	1650413	53	lineage3	HR-TB	['tree','tbprofiler','input','diff','Walker_2022','CRyPTIC_IND']	tuberculosis: unclassified		Mycobacterium tuberculosis
SAMN10961314	SRR8651649	WGS	HUASHAN HOSPITAL, FUDAN UNIVERSITY	SRX5449281	HiSeq X Ten	PAIRED	PCR	GENOMIC	ILLUMINA	SRS4425872	SRP187237	['SRR8651649','10961314','14-275_1.fastq.gz','PRJNA522942','SRX5449281','14-275','SRP187237','522942','SRS4425872','SAMN10961314']	2014	2019-03-01T18:52:00.000Z		27.92 N 120.67 E	CHN	Asia	Wenzhou	sputum	Homo sapiens	3	human																					1650	1650000000	619093205	PRJNA522942			99.47	1911973	60	lineage2.2.1	Pre-XDR-TB	['tbprofiler','input','diff','tree','Napier_2020','Menardo_2021']	tuberculosis: human-adapted	L2.2.1	Mycobacterium tuberculosis
SAMN41146631	SRR28858736	WGS	WADSWORTH CENTER	SRX24418580	NextSeq 550	PAIRED	RANDOM	GENOMIC	ILLUMINA	SRS21174050	SRP338930	['SAMN41146631','766641','PRJNA766641','SRR28858736','SRS21174050','IDR2200026840-01-01','SRX24418580','41146631','IDR2200026840-01-01.R1.fastq.gz','SRP338930']	2022	2024-05-01T09:21:00.000Z			USA	North America	New York state		Homo sapiens	3	human																					1594	1594014683	678214977	PRJNA766641			99.58	1613382	54	lineage2.2.1	Sensitive	['input','tree','diff','tbprofiler']	tuberculosis: unclassified		Mycobacterium tuberculosis
SAMN00217439	SRR125285	WGS	BI	SRX002312	Illumina HiSeq 2000	PAIRED	RANDOM	GENOMIC	ILLUMINA	SRS174144	SRP003679	['BROAD:SEQUENCING_SAMPLE:78606.0','217439','SAMN00217439','SRR125285','SRP003679','49647','82866.WR24424.Pond-53157.B00EBABXX110216.tagged_332.P','BI.PE.110216_SL-HAM_0131_BFCB00EBABXX.4.tagged_332.srf','Mycobacterium_tuberculosis_PGG1_multi_isolate_project_70_or_more_MTB_strains','SRX002312','PRJNA49647','SRS174144']		2014-05-30T08:18:00.000Z																														659	659601280	409876931	PRJNA49647								input	tuberculosis: unclassified		Mycobacterium tuberculosis
SAMEA5164187	ERR4024841	WGS	WELLCOME SANGER INSTITUTE	ERX4026229	HiSeq X Ten	PAIRED	RANDOM	GENOMIC	ILLUMINA	ERS2971909	ERP112727	['3619920c-6414-11e8-bf99-3c4a9275d6c8','ERX4026229','ERP112727','SC_EXP_28832_4#328','626130','ERR4024841','PRJEB30294','The_Genomics_of_Multidrug_Resistant_Tuberculosis_Transmission__NIHR_funded_-sc-5364','SAMEA5164187','SC_RUN_28832_4#328','14628061','ERS2971909']		2020-04-19T04:03:00.000Z																														325	325143166	71289997	PRJEB30294			99.57	1719842	59	lineage4.1.2.1	Sensitive	['tree','tbprofiler','input','diff']	tuberculosis: unclassified		Mycobacterium tuberculosis
SAMEA112799779	ERR11049648	WGS	FZB	ERX10496438	NextSeq 500	PAIRED		GENOMIC	ILLUMINA	ERS14807325	ERP010814	['ena-STUDY-FZB-22-06-2015-17:16:39:392-292','33851835','SAMEA112799779','ERX10496438','PRJEB9680','ERS14807325','287903','ERR11049648','ena-EXPERIMENT-TAB-21-03-2023-10:57:59:605-105555','20006003','ERP010814','ena-RUN-TAB-21-03-2023-10:57:59:605-105556']		2023-07-20T21:57:00.000Z																														466	466235789	202073127	PRJEB9680			99.72	1724053	59	lineage2.1	Sensitive	['input','diff','tree','tbprofiler']	tuberculosis: unclassified		Mycobacterium tuberculosis
SAMEA104600348	ERR2307562	WGS	FZB	ERX2358854	Illumina HiSeq 2500	PAIRED		GENOMIC	ILLUMINA	ERS2211630	ERP105903	['ERP105903','PRJEB24099','8821387','SAMEA104600348','ena-RUN-FZB-19-02-2018-14:17:48:278-199','5577-04','ERS2211630','ena-STUDY-FZB-22-12-2017-11:22:56:801-326','448111','ERX2358854','ena-EXPERIMENT-FZB-19-02-2018-14:17:48:278-199','ERR2307562']		2022-07-23T17:16:00.000Z																														289	289294800	169598467	PRJEB24099			99.55	1338210	45	lineage2.2.1	MDR-TB	['tree','diff','input','tbprofiler']	MTBC		Mycobacterium tuberculosis complex sp.
SAMN13813925	SRR10869200	WGS	UCT	SRX7539109	Illumina HiSeq 2500	PAIRED	RANDOM	GENOMIC	ILLUMINA	SRS5977684	SRP241186	['PRJNA600338','210','SAMN13813925','13813925','SRP241186','C134_R1_001.fastq.gz','C134','600338','SRR10869200','bp0','SRX7539109','SRS5977684']	2019	2020-01-10T13:33:00.000Z		33.9249 S 18.4241 E	ZAF	Africa		sputum	Homo sapiens	3	human																					932	932726718	423743938	PRJNA600338			99.41	1747740	41	lineage2.2.1	Pre-XDR-TB	['input','Menardo_2021','diff','tree','tbprofiler']	tuberculosis: human-adapted	L2	Mycobacterium tuberculosis
SAMN20693474	SRR16370667	WGS	HARVARD MEDICAL SCHOOL	SRX12647979	Illumina HiSeq 2500	PAIRED	RANDOM	GENOMIC	ILLUMINA	SRS10601276	SRP341700	['PRJNA771909','SRR16370667','SRS10601276','SRP341700','IDR1600033122_R1.fastq.gz','SAMN20693474','20693474','IDR1600033122','SRX12647979','771909','bp0']		2021-10-16T19:18:00.000Z																														394	394135695	224029715	PRJNA771909			99.49	1401862	73	lineage4.1.2.1	Sensitive	['tree','diff','input','tbprofiler']	tuberculosis: unclassified		Mycobacterium tuberculosis
SAMEA112805302	ERR11081498	WGS	FZB	ERX10528866	NextSeq 500	PAIRED		GENOMIC	ILLUMINA	ERS14812848	ERP010814	['33893399','SAMEA112805302','ERP010814','287903','5130-99','ERX10528866','ena-STUDY-FZB-22-06-2015-17:16:39:392-292','PRJEB9680','ena-EXPERIMENT-TAB-22-03-2023-09:21:25:426-113092','ERR11081498','ERS14812848','ena-RUN-TAB-22-03-2023-09:21:25:426-113093']		2023-07-21T04:08:00.000Z																														672	672067416	306791234	PRJEB9680			99.47	1606706	52	lineage4.1.2.1	Sensitive	['input','tree','diff','tbprofiler']	tuberculosis: unclassified		Mycobacterium tuberculosis
SAMEA115740081	ERR13265205	WGS	UNIVERSITY OF OXFORD, NUFFIELD DEPARTMENT OF MEDIC	ERX12635618	Illumina NovaSeq 6000	PAIRED	RANDOM PCR	GENOMIC	ILLUMINA	ERS20249824	ERP161058	['PRJEB76547','ERS20249824','1124794','ERX12635618','ERR13265205','ERP161058','8734c9c46e57','b28b5ff0-515d-42d2-bc0f-19e45ec26bb9','webin-reads-8734c9c46e57','SAMEA115740081','41858212']	2021	2024-08-04T22:32:00.000Z			VNM	Asia																										606	606462508	201312660	PRJEB76547								CRyPTIC_2024	tuberculosis: unclassified		Mycobacterium tuberculosis
SAMN33860610	SRR23938684	WGS	NIH / NIAID	SRX19747985	NextSeq 500	PAIRED	RANDOM	GENOMIC	ILLUMINA	SRS17113698	SRP428639	['19951','SRS17113698','SRR23938684','SRP428639','bp0','TBPO-1376_lib42822_nextseq_nx0149_151bp.filtered_2nd.1.fastq.gz','947579','33860610','SAMN33860610','SRX19747985','PRJNA947579']	2020	2023-03-22T12:24:00.000Z		48.0196 N 66.9237 E	KAZ	Asia		sputum	Homo sapiens	3	human																					724	724856408	346314356	PRJNA947579			99.62	1384449	44	lineage4.3.3	RR-TB	['input','tbprofiler','diff','tree']	tuberculosis: unclassified		Mycobacterium tuberculosis
SAMN09102157	SRR7070525	OTHER	MODMEDMICOXFORD	SRX4001218	Illumina MiSeq	PAIRED		OTHER	ILLUMINA	SRS3283397	SRP076676	['SRS3283397','SRR7070525','SRP076676','SAMN09102157','SRX4001218','302362','PRJNA302362','9102157','MMMOSRA:2d1b418e-d888-43a6-a13a-c6d48fca2711','MMMOSAM:2d1b418e-d888-43a6-a13a-c6d48fca2711']	2017	2018-04-26T14:29:00.000Z			GBR	Europe			Homo sapiens	3	human																					265	265288804	162409798	PRJNA302362									tuberculosis: unclassified		Mycobacterium tuberculosis
SAMN28177951	SRR19158666	WGS	WADSWORTH CENTER	SRX15225123	Illumina MiSeq	PAIRED	RANDOM	GENOMIC	ILLUMINA	SRS12959008	SRP374006	['IDR1600003708-01-00_R1.fastq.gz','PRJNA835805','835805','28177951','SRR19158666','SRX15225123','SRP374006','IDR1600003708-01-00','SAMN28177951','SRS12959008']	2016	2022-05-10T15:56:00.000Z			USA	North America	Bronx	sputum	Homo sapiens	3	human																					531	531620112	347724716	PRJNA835805			99.71	1281592	66	lineage4.3.4.1	Sensitive	['tree','tbprofiler','input','diff']	tuberculosis: unclassified		Mycobacterium tuberculosis
SAMN06092493	SRR5067350	WGS	UNIVERSITY OF MELBOURNE	SRX2387648	Illumina HiSeq 2500	PAIRED	RANDOM	GENOMIC	ILLUMINA	SRS1829591	SRP094134	['355614','SRX2387648','SRR5067350','SAMN06092493','PRJNA355614','SRP094134','02MTB1139_1.fastq.gz','SRS1829591','bp0','6092493','HCMC0796']	2010-02	2016-12-01T20:55:00.000Z		10.82 N 106.63 E	VNM	Asia	Ho Chi Minh City	sputum	Homo sapiens	3	human																					464	464543931	230567530	PRJNA355614			99.25	1337519	45	lineage1.1.1.1	Sensitive	['tbprofiler','diff','Napier_2020','input','tree','Menardo_2021']	tuberculosis: human-adapted	L1.1.1.1	Mycobacterium tuberculosis
SAMN08612856	SRR6785454	WGS	SAN RAFFAELE	SRX3745078	NextSeq 500	PAIRED	RANDOM	GENOMIC	ILLUMINA	SRS3001483	SRP128089	['bp0','SRP128089','SRS3001483','5530-13_WGS','SAMN08612856','5530-13_lib3748_nextseq_n0022_151bp.gatk.bam','SRX3745078','428596','8612856','PRJNA428596','5530-13','SRR6785454']		2018-02-27T06:13:00.000Z							Homo sapiens	3	human																					590	590842280	316600266	PRJNA428596								input	tuberculosis: unclassified		Mycobacterium tuberculosis
SAMEA112799682	ERR11049541	WGS	FZB	ERX10496331	NextSeq 500	PAIRED		GENOMIC	ILLUMINA	ERS14807228	ERP010814	['ena-EXPERIMENT-TAB-21-03-2023-10:57:59:577-105341','20005355','287903','ERX10496331','SAMEA112799682','PRJEB9680','ERP010814','33851738','ERR11049541','ena-RUN-TAB-21-03-2023-10:57:59:577-105342','ERS14807228','ena-STUDY-FZB-22-06-2015-17:16:39:392-292']		2023-07-20T21:56:00.000Z																														638	638724953	297123994	PRJEB9680			99.59	1586676	54	lineage4.8	Sensitive	['tbprofiler','tree','diff','input']	tuberculosis: unclassified		Mycobacterium tuberculosis
SAMN02350410	['SRR1062821','SRR1011451']	WGS		['SRX399765','SRX364117']	Illumina HiSeq 2000	PAIRED	RANDOM	GENOMIC	ILLUMINA	SRS490552		['C2JHPACXX131002.5.tagged_741.bam','SRX399765','SRR1062821','SRR1011451','PRJNA183624','SRS490552','SRX364117','2386168.WR38086.Solexa-188674.C2JHPACXX131002.P','SAMN02350410','SRP030980','36B','218227','PRJNA218227','2350410','2386168.WR38084.Pond-307472.H780WADXX131219.P','H780WADXX131219.1.Illumina_P5-Jofel_P7-Xeran.bam']					ZAF	Africa																										1626	1626500162	812920073	PRJNA218227			99.41	2902610	66	lineage2.2.1	Pre-XDR-TB	['input','tbprofiler','Napier_2020','diff','tree']	tuberculosis: human-adapted	L2.2.1	Mycobacterium tuberculosis
SAMN40475242	SRR28388272	AMPLICON	HARVARD TH CHAN SCHOOL OF PUBLIC HEALTH	SRX23993199	Illumina MiSeq	PAIRED	PCR	GENOMIC	ILLUMINA	SRS20790316	SRP496435	['1088513','SRX23993199','40475242','SAMN40475242','PRJNA1088513','bp0','28518-RLL gran 21','SRP496435','SRS20790316','SRR28388272','28516-S-RLLgr21_S14_L001_R1_001.fastq.gz']		2024-03-20T00:42:00.000Z			USA	North America	PA, Upitt	As reported: Gran	Macaca fascicularis	3	crab-eating macaque																					43	43273535	25709454	PRJNA1088513									tuberculosis: human-adapted	L4	Mycobacterium tuberculosis	Erdman
SAMN37210304	SRR25827760	WGS	HAYSTACKANALYTICS PVT. LTD.	SRX21549273	NextSeq 550	PAIRED	PCR	GENOMIC	ILLUMINA	SRS18757275	SRP457772	['HAPL_323_R1.fastq.gz','SAMN37210304','SRS18757275','SRX21549273','HAPL_323','37210304','SRR25827760','SRP457772','PRJNA1011210','bp0','1011210']		2023-08-31T12:29:00.000Z		20.5937 N 78.9629 E	IND	Asia		sputum	Homo sapiens	3	human																					1229	1229225233	557046280	PRJNA1011210								['input','denylist']	tuberculosis: unclassified		Mycobacterium tuberculosis
SAMN31887256	SRR22424899	WGS	NATIONAL TUBERCULOSIS INSTITUTE,BANGALORE	SRX18394251	Illumina MiSeq	PAIRED		GENOMIC	ILLUMINA	SRS15878577	SRP410119	['SAMN31887256','8S8R10','SRX18394251','SRR22424899','SRP410119','31887256','PRJNA905883','905883','bp0','SRS15878577','142','8S8R10_R1.fastq.gz']	2022	2022-11-28T01:15:00.000Z		13.00112 N 77.58307 E	IND	Asia		sputum	Homo sapiens	3	human																					307	307422201	205273726	PRJNA905883			99.2	1058085	41	lineage4.1.2.1	RR-TB	['tree','diff','input','tbprofiler']	tuberculosis: unclassified		Mycobacterium tuberculosis
SAMEA7560816	ERR4828379	WGS	OUCRU-HCMC	ERX4698363	NextSeq 500	PAIRED	RANDOM	GENOMIC	ILLUMINA	ERS5317452	ERP124982	['ERR4828379','22476386','project.Vietnam','ERS5317452','ERP124982','773308','SAMEA7560816','ERX4698363','run.12161','experiment.12161','sample.12161','PRJEB41241']		2021-11-12T01:36:00.000Z			VNM	Asia	Ho Chi Minh City					S				S	S	S	S	S				S		S	S	S	S	S	S	529	529387578	237841173	PRJEB41241	['CRyPTIC_reuse_table','Walker_2022']		99.18	1672361	50	lineage4.4.2	Sensitive	['input','Walker_2022','CRyPTIC_reuse_table','tbprofiler','tree','CRyPTIC_OUCRU','diff']	tuberculosis: unclassified		Mycobacterium tuberculosis
SAMEA1708406	ERR245844	WGS	SC	ERX220378	Illumina HiSeq 2000	PAIRED	RANDOM	GENOMIC	ILLUMINA	ERS019897	ERP000436	['PRJEB2358','ERX220378','SC_RUN_5982_8#7','1984228','ERS019897','ERR245844','M4005129-sc-2011-01-27-1026684','203880','Whole_genome_sequencing_of_Mycobacterium_tuberculosis_from_a_population_in_Malawi___transmission_dynamics_and_associations_with_HIV-sc-2010-12-14','ERP000436','SC_EXP_5982_8#7','SAMEA1708406']	2004	2013-03-20T21:00:00.000Z			MWI	Africa		sputum	Homo sapiens	3	human							S						S								1131	1131619350	679930240	PRJEB2358	Coll_2018							['Napier_2020','input','Coll_2018']	tuberculosis: human-adapted	L1.1.3.2	Mycobacterium tuberculosis
SAMN15703027	SRR12395229	WGS	WADSWORTH CENTER	SRX8893668	MinION	SINGLE	RANDOM	GENOMIC	OXFORD_NANOPORE	SRS7152690	SRP276100	['PRJNA650381','IDR1900038442-01-01.fastq.gz','A170','SAMN15703027','IDR1900038442-01-01','SRX8893668','SRP276100','650381','SRS7152690','SRR12395229','15703027','bp0']	2019	2020-08-05T13:31:00.000Z		40.7481119 N 73.98438414 W	USA	North America	New York	As reported: SPT	Homo sapiens	3	human																					737	737282045	672196845	PRJNA650381									tuberculosis: unclassified		Mycobacterium tuberculosis
SAMEA72489418	ERR1815553	WGS	FACULDADE DE FARMCIA DA UNIVERSIDADE DE LISBOA, LI	ERX1878065	Illumina HiSeq 2000	PAIRED	RANDOM	GENOMIC	ILLUMINA	ERS1534767	ERP021266	['6601819','SAMEA72489418','ERS1534767','ena-STUDY-FFUL-01-02-2017-14:03:53:689-796','ERR1815553','378960','MTB_PT3','PRJEB19271','ena-EXPERIMENT-FFUL-01-02-2017-14:03:51:352-3','ena-RUN-FFUL-01-02-2017-14:03:51:352-3','ERX1878065','ERP021266']		2017-03-14T14:32:00.000Z																														605	605368890	395438707	PRJEB19271			99.65	885795	18	lineage4.3.4.2	HR-TB	['input','tbprofiler']	tuberculosis: unclassified		Mycobacterium tuberculosis
SAMEA114089591	ERR11775738	WGS	UCL CENTRE FOR CLINICAL MICROBIOLOGY	ERX11174402	NextSeq 550	PAIRED	RANDOM	GENOMIC	ILLUMINA	ERS16073434	ERP149436	['TBA_362','webin-reads-TBA_362','ERP149436','1109088','4da99455-d94f-43bb-96cc-eb7e1d7e89c2','ERS16073434','SAMEA114089591','ERR11775738','41282973','PRJEB64299','ERX11174402']	2019	2024-07-26T05:43:00.000Z		UCL CCM	GEO	Asia			Homo sapiens	3	human																					859	859061952	362261589	PRJEB64299									tuberculosis: unclassified		Mycobacterium tuberculosis
SAMN35340065	SRR24709911	WGS	NIH / NIAID	SRX20488607	NextSeq 2000	PAIRED	RANDOM	GENOMIC	ILLUMINA	SRS17799343	SRP439184	['35340065','PRJNA975605','SAMN35340065','SRP439184','SRR24709911','30425','SRX20488607','bp0','TBPO-2958_lib49564_nextseq_ny0046_151bp.filtered_2_bwa.1.fastq.gz','SRS17799343','975605']	2020	2023-05-23T22:04:00.000Z		48.0196 N 66.9237 E	KAZ	Asia		sputum	Homo sapiens	3	human																					722	722005709	243678525	PRJNA975605			99.43	1756070	55	lineage2.2.1	MDR-TB	['tree','tbprofiler','diff','input']	tuberculosis: unclassified		Mycobacterium tuberculosis
SAMEA104394680	ERR2200106	WGS	FZB	ERX2255094	Illumina HiSeq 2500	PAIRED		GENOMIC	ILLUMINA	ERS2012622	ERP010814	['PRJEB9680','ena-EXPERIMENT-FZB-21-11-2017-14:36:27:951-367','287903','ERR2200106','ERP010814','ena-STUDY-FZB-22-06-2015-17:16:39:392-292','8096933','SAMEA104394680','ERS2012622','ERX2255094','7742-14','ena-RUN-FZB-21-11-2017-14:36:27:951-367']		2017-11-28T16:31:00.000Z			DEU	Europe										S		S					S	S	S							422	422066800	259588616	PRJEB9680	CRyPTIC_WHO2021_PMC7612554		99.43	1699411	32	lineage4.5	Sensitive	['Walker_2022','diff','Napier_2020','input','tbprofiler','tree']	tuberculosis: human-adapted	L4.5	Mycobacterium tuberculosis
SAMN37457676	SRR26112800	WGS	WADSWORTH CENTER	SRX21826709	NextSeq 500	PAIRED	RANDOM	GENOMIC	ILLUMINA	SRS18926316	SRP338930	['SRR26112800','IDR2200017742-01-01.R1.fastq.gz','SAMN37457676','SRX21826709','766641','37457676','PRJNA766641','SRS18926316','IDR2200017742-01-01','SRP338930','IDR2200017742']	2022	2023-09-19T16:29:00.000Z			USA	North America	New York state	As reported: body fluid	Homo sapiens	3	human																					381	381450485	163120160	PRJNA766641									tuberculosis: unclassified		Mycobacterium tuberculosis
SAMN30964752	SRR21678369	WGS	WADSWORTH CENTER	SRX17676647	Illumina MiSeq	PAIRED	RANDOM	GENOMIC	ILLUMINA	SRS15208685	SRP338930	['SRS15208685','IDR 1700046102','SRP338930','SRR21678369','PRJNA766641','SAMN30964752','30964752','SRX17676647','766641','IDR1700046102-01-01_S9_L001_R1_001.fastq.gz']	2017	2022-09-22T16:27:00.000Z			USA	North America	New York state		Homo sapiens	3	human																					429	429931497	263836963	PRJNA766641			99.37	1199486	67	lineage5	Sensitive	['diff','tree','tbprofiler','input']	tuberculosis: unclassified		Mycobacterium tuberculosis
SAMEA8741616	ERR8665838	WGS	PHS SWEDEN	ERX8324268	Illumina HiSeq 2500	PAIRED	RANDOM	GENOMIC	ILLUMINA	ERS6421199	ERP135611	['run.14745.1','26334877','ERX8324268','sample.14745','PRJEB51021','experiment.14745','ERR8665838','ERP135611','ERS6421199','SAMEA8741616','project.Belarus_site11','811911']		2022-03-15T06:17:00.000Z			BEL	Europe						S				R	I	R	R	R				R		S	S	S	R	S	R	475	475087032	213272283	PRJEB51021	CRyPTIC_reuse_table		99.46	1804458	39	lineage2.2.1	Pre-XDR-TB	['input','diff','tbprofiler','tree','CRyPTIC_PHS_Sweden_Belarus','CRyPTIC_reuse_table']	tuberculosis: unclassified		Mycobacterium tuberculosis
SAMEA7562372	ERR4829933	WGS	SAN RAFFAELE SCIENTIFIC INSTITUTE	ERX4699917	NextSeq 500	PAIRED	RANDOM	GENOMIC	ILLUMINA	ERS5319006	ERP124985	['SAMEA7562372','ERX4699917','ERR4829933','experiment.13177','ERP124985','PRJEB41244','22477940','773311','run.13177','project.Pakistan','sample.13177','ERS5319006']		2021-11-11T07:59:00.000Z			PAK	Asia						S				I	S	R	S	S				R		S	S	S	S	S	R	247	247726263	108715612	PRJEB41244	['Walker_2022','CRyPTIC_reuse_table']		96.03	1330424	44	lineage2.2.1	MDR-TB	['diff','CRyPTIC_SanRaffaele_Pakistan','tree','tbprofiler','Walker_2022','input','CRyPTIC_reuse_table']	tuberculosis: unclassified		Mycobacterium tuberculosis
SAMN41148355	SRR28859919	WGS	WADSWORTH CENTER	SRX24420243	Illumina MiSeq	PAIRED	RANDOM	GENOMIC	ILLUMINA	SRS21175706	SRP338930	['IDR2300019643-01-01','IDR2300019643-01-01.R1.fastq.gz','SAMN41148355','766641','SRR28859919','SRX24420243','SRP338930','SRS21175706','41148355','PRJNA766641']	2023	2024-05-01T11:26:00.000Z			USA	North America	New York state		Homo sapiens	3	human																					543	543181118	239933766	PRJNA766641			99.59	1621873	55	lineage2.2.1	Sensitive	['tbprofiler','diff','tree','input']	tuberculosis: unclassified		Mycobacterium tuberculosis
SAMN29944068	SRR20632778	WGS	NINGBO CENTER FOR DISEASE CONTROL AND PREVRENTION	SRX16656142	Illumina HiSeq 1000	PAIRED	PCR	GENOMIC	ILLUMINA	SRS14289347	SRP388026	['SRX16656142','TB3921','862152','bp0','SAMN29944068','29944068','PRJNA862152','SRS14289347','SRR20632778','SRP388026','TB3921_1.fq.gz']		2022-07-25T16:08:00.000Z			CHN	Asia	ningbo	sputum	Homo sapiens	3	human																					1655	1655720400	529223360	PRJNA862152			99.5	1837765	62	lineage4.5	Sensitive	['tbprofiler','input','diff','tree']	tuberculosis: unclassified		Mycobacterium tuberculosis
SAMEA115743865	ERR13267669	WGS	UNIVERSITY OF OXFORD, NUFFIELD DEPARTMENT OF MEDIC	ERX12638095	NextSeq 500	PAIRED	RANDOM PCR	GENOMIC	ILLUMINA	ERS20253749	ERP161058	['ERR13267669','b49d045e288d','ERS20253749','1124794','SAMEA115743865','41869900','webin-reads-b49d045e288d','PRJEB76547','ERX12638095','b28b5ff0-515d-42d2-bc0f-19e45ec26bb9','ERP161058']	2020	2024-08-08T10:58:00.000Z			DEU	Europe																										764	764987538	326551755	PRJEB76547								CRyPTIC_2024	tuberculosis: unclassified		Mycobacterium tuberculosis
SAMEA1059412	ERR3337520	WGS	WELLCOME SANGER INSTITUTE	ERX3362229	Illumina HiSeq X Ten	PAIRED	RANDOM	GENOMIC	ILLUMINA	ERS2365000	ERP024108	['Mycobacteria_in_non_CF_bronchiectasis_patients-sc-4853','ERS2365000','SAMEA1059412','ERX3362229','ERR3337520','SC_EXP_25825_1#128','96d17b22-be4d-11e7-b52c-3c4a9275d6c8','PRJEB21813','SC_RUN_25825_1#128','ERP024108','11844144','512657']		2019-05-24T21:11:00.000Z																														481	481388604	193848020	PRJEB21813									NTM: avium complex		Mycobacterium avium
SAMN03300448	SRR1792090	WGS	USDA-NVSL-DBL	SRX867752	Illumina MiSeq	PAIRED	RANDOM	GENOMIC	ILLUMINA	SRS838663	SRP053287	['SRR1792090','251692','250: 08-0323','250: 08-0323_files','08-0323','3300448','PRJNA251692','SRX867752','SAMN03300448','SRS838663','SRP053287']	2008	2015-02-23T17:20:00.000Z			USA	North America	MN		Bos taurus	2	domestic cattle																					775	775396487	502619331	PRJNA251692			99.48	1367919	71	La1.8.1	Other	['input','tbprofiler','tree','diff']	tuberculosis: animal-adapted	La1	Mycobacterium bovis
SAMEA3671296	ERR1193886	WGS	UNIVERSITY OF BASEL	ERX1267199	Illumina HiSeq 2500	PAIRED	RANDOM	GENOMIC	ILLUMINA	ERS978445	ERP012852	['ERR1193886','ena-RUN-UNIVERSITY OF BASEL-16-12-2015-16:26:05:099-227','PRJEB11460','ERX1267199','ERS978445','ena-EXPERIMENT-UNIVERSITY OF BASEL-16-12-2015-16:26:05:099-227','5807130','G04652','ena-STUDY-UNIVERSITY OF BASEL-19-10-2015-17:08:25:268-8','ERP012852','343620','SAMEA3671296']		2016-09-29T14:53:00.000Z																														459	459954161	285446617	PRJEB11460			99.66	1145103	71	lineage4.3.2.1	Sensitive	['tree','tbprofiler','input','Menardo_2021','Napier_2020','Stucki_2016','diff']	tuberculosis: human-adapted	L4.3.2.1	Mycobacterium tuberculosis
SAMN17266438	SRR13399073	WGS	NATIONAL JEWISH HEALTH	SRX9818309	Illumina HiSeq 2500	PAIRED	RANDOM	GENOMIC	ILLUMINA	SRS8001425	SRP159996	['17266438','319839','PRJNA319839','SRR13399073','CF01036-01202.MAV.trimmed-pair1.fastq.gz','CF01036-01202.MAV','SAMN17266438','SRX9818309','SRP159996','SRS8001425']	2016	2021-01-10T23:47:00.000Z			USA	North America	NY	sputum	Homo sapiens	3	human																					516	516052364	259726618	PRJNA319839									NTM: avium complex		Mycobacterium avium
SAMEA7109707	ERR4450943	WGS	BPI - BIOTECNOLOGIA PESQUISA E INOVAçãO (BOTUCATU - SP)	ERX4391446	NextSeq 500	PAIRED	RANDOM	GENOMIC	ILLUMINA	ERS4870266	ERP123212	['Population_structure_of_Mycobacterium_bovis_in_Southern_Brazil-sc-6251','PRJEB39667','ERR4450943','56acffd6-d32a-11ea-9ceb-fa163e2f1184','15811936','ERP123212','ERS4870266','656755','SAMEA7109707','ERX4391446','RUN_ERS4870266','EXP_ERS4870266']		2021-12-21T19:11:00.000Z																														1489	1489019934	593972039	PRJEB39667			95.94	1761740	61	La1.8.1	Other	['tree','diff','input','tbprofiler']	tuberculosis: animal-adapted	La1	Mycobacterium bovis
SAMEA113537474	ERR11465289	WGS	FZB	ERX10871446	NextSeq 500	PAIRED		GENOMIC	ILLUMINA	ERS15533895	ERP147571	['SAMEA113537474','979605','ERX10871446','ena-EXPERIMENT-TAB-22-05-2023-12:53:16:052-6016','ERR11465289','d05d2f15-c027-4055-b906-d9d6d110849e','35505851','ERP147571','ERS15533895','PRJEB62480','ena-RUN-TAB-22-05-2023-12:53:16:052-6017','BTB-143']		2023-09-16T09:18:00.000Z			BWA	Africa																										691	691324943	295938990	PRJEB62480			99.57	1658726	50	lineage4.3.4.2.1	Sensitive	['Kopanyo','diff','tree','tbprofiler','input']	tuberculosis: unclassified		Mycobacterium tuberculosis
SAMN40646622	SRR28501943	WGS	USDA-NVSL-DBPL	SRX24103818	Illumina MiSeq	PAIRED	RANDOM	GENOMIC	ILLUMINA	SRS20892105	SRP105419	['SRP105419','bp0','SRS20892105','40646622','384785','SAMN40646622','PRJNA384785','23-022998-C-002-23-8_S10_L001_R1_001.fastq.gz','SRX24103818','SRR28501943','23-022998-C-002-23-8']	2023	2024-03-29T17:48:00.000Z			ESP	Europe	Northeastern Spain		Sus scrofa	2	wild boar																					448	448208648	279253981	PRJNA384785								bovis_ESP	tuberculosis: animal-adapted	La1	Mycobacterium bovis
SAMN23765155	SRR17162295	WGA	SCIENTIFIC CENTRE FOR FAMILY HEALTH AND HUMAN REPRODUCTION PROBLEMS	SRX13346141	Illumina HiSeq 4000	PAIRED		GENOMIC	ILLUMINA	SRS11250899	SRP349692	['bp0','SRP349692','IM39-5629_S15_1.fastq.gz','786957','S15','PRJNA786957','SRS11250899','SAMN23765155','SRR17162295','SRX13346141','5629','23765155']	2014	2021-12-07T20:52:00.000Z		59.937500 N 30.308611 E	RUS	Europe	Saint-Petersburg	As reported: surgical material	Homo sapiens	3	human																					811	811221013	374405652	PRJNA786957			99.42	1916178	47	lineage2.2.1	MDR-TB	['tbprofiler','input','diff','tree']	tuberculosis: unclassified		Mycobacterium tuberculosis
SAMEA115749233	ERR13290086	WGS	UNIVERSITY OF OXFORD, NUFFIELD DEPARTMENT OF MEDIC	ERX12660572	Illumina MiSeq	PAIRED	RANDOM PCR	GENOMIC	ILLUMINA	ERS20265520	ERP161058	['1124794','SAMEA115749233','ERR13290086','ERX12660572','b5bf5c46dd2f','PRJEB76547','41908451','ERS20265520','webin-reads-b5bf5c46dd2f','b28b5ff0-515d-42d2-bc0f-19e45ec26bb9','ERP161058']	2017	2024-08-10T11:57:00.000Z			GBR	Europe																										502	502707318	334932947	PRJEB76547								CRyPTIC_2024	tuberculosis: unclassified		Mycobacterium tuberculosis
SAMN07658196	SRR6045213	WGS	MODMEDMICOXFORD	SRX3192143	Illumina MiSeq	PAIRED	RANDOM	GENOMIC	ILLUMINA	SRS2519261	SRP117784	['7658196','SRR6045213','MMMOSAM:f7511c10-8b53-4b94-aa32-9d6cd6fff5b9','PRJNA401515','SRP117784','SRX3192143','SRS2519261','401515','MMMOSRA:f7511c10-8b53-4b94-aa32-9d6cd6fff5b9','SAMN07658196']	2016	2017-10-27T18:50:00.000Z	Mycobacterium infection		GBR	Europe	Oxford		Homo sapiens	3	human																					707	707049007	441637787	PRJNA401515									unclassified mycobacteria		Mycobacterium sp.
SAMN20512450	SRR15315839	WGS	SCHOOL OF PUBLIC HEALTH, FUDAN UNIVERSITY	SRX11620501	Illumina HiSeq 2000	PAIRED	PCR	GENOMIC	ILLUMINA	SRS9655763	SRP330727	['SRR15315839','SAMN20512450','bp0','SRX11620501','B20','751240','20512450','1998-South-015','PRJNA751240','SRP330727','B20_R1.fastq.gz','SRS9655763']	1998	2021-08-01T01:18:00.000Z		30.23 N 120.14 E	CHN	Asia	Zheijiang	sputum	Homo sapiens	3	human																					1978	1978478700	721566929	PRJNA751240			99.48	1843815	62	lineage4.4.2	Sensitive	['tree','tbprofiler','input','timelapse_Zhejiang_CHN','diff']	tuberculosis: unclassified		Mycobacterium tuberculosis
SAMEA7529048	ERR4800462	WGS	FOUNDATION FOR MEDICAL RESEARCH INDIA	ERX4669877	NextSeq 500	PAIRED	RANDOM	GENOMIC	ILLUMINA	ERS5285517	ERP124850	['773292','PRJEB41116','ERX4669877','run.31799','SAMEA7529048','22462591','ERP124850','project.Mumbai','ERS5285517','sample.31799','ERR4800462','experiment.31799']		2021-11-11T01:06:00.000Z			IND	Asia	Mumbai					S	S				S	S	S	S				S			S		S	S		408	408644700	185712911	PRJEB41116	Walker_2022							['input','CRyPTIC_IND','Walker_2022']	tuberculosis: unclassified		Mycobacterium tuberculosis
SAMEA7526364	ERR4797811	WGS	FOUNDATION FOR MEDICAL RESEARCH INDIA	ERX4667229	NextSeq 500	PAIRED	RANDOM	GENOMIC	ILLUMINA	ERS5282837	ERP124850	['SAMEA7526364','ERX4667229','773292','sample.10801','PRJEB41116','ERP124850','project.Mumbai','run.10801','ERS5282837','22459927','experiment.10801','ERR4797811']		2021-11-09T23:06:00.000Z			IND	Asia	Mumbai					S	S			R	R	R	S	S				R			S		R	S		867	867204600	404588079	PRJEB41116	Walker_2022		99.43	1497065	47	lineage2.2.1	Pre-XDR-TB	['CRyPTIC_IND','tree','Walker_2022','input','diff','tbprofiler']	tuberculosis: unclassified		Mycobacterium tuberculosis
SAMN41154461	SRR28868828	WGS	MDUPHL	SRX24428223	NextSeq 500	PAIRED	RANDOM	GENOMIC	ILLUMINA	SRS21182794	SRP399923	['AUSMDU00072106','PRJNA857537','AUSMDU00072106_S166_R1_001.fastq.gz','SRS21182794','41154461','SRP399923','SAMN41154461','SRR28868828','SRX24428223','857537']	2022	2024-05-01T23:05:00.000Z			AUS	Oceania	Victoria		Homo sapiens	3	human																					945	945512322	431404727	PRJNA857537			99.41	1502130	52	lineage1.2.1.2.1	RR-TB	['tree','input','tbprofiler','diff']	tuberculosis: unclassified		Mycobacterium tuberculosis
SAMN13567901	SRR10808355	WGS	RADBOUDUMC	SRX7482149	NextSeq 500	PAIRED	PCR	GENOMIC	ILLUMINA	SRS5925033	SRP239172	['SRS5925033','SRP239172','13567901','PRJNA595834','1100224','595834','1100224_R1.fastq.gz','bp0','SRX7482149','SAMN13567901','SRR10808355']	2014	2019-12-31T08:46:00.000Z			IDN	Asia	Bandung	sputum	Homo sapiens	3	human																					539	539556946	226010393	PRJNA595834								['TANDEM','input','Menardo_2021']	tuberculosis: human-adapted	L4	Mycobacterium tuberculosis
SAMEA5569975	ERR3287781	WGS	UNIVERSIDAD PERUANA CAYETANO HEREDIA, PERU	ERX3314290	Illumina HiSeq 4000	PAIRED	RANDOM	GENOMIC	ILLUMINA	ERS3371996	ERP114885	['project.Gates_clinical_isolates_Peru','542465','ERR3287781','sample.11807','SAMEA5569975','PRJEB32234','ERX3314290','ERS3371996','run.11807','11622259','experiment.11807','ERP114885']		2021-11-03T09:42:00.000Z			PER	South America						S	S			R	S	R	S	S				R	R	S	S	S	S	S	R	593	593739000	244182742	PRJEB32234	['CRyPTIC_reuse_table','Walker_2022']		99.71	1754089	60	lineage4.3.3	MDR-TB	['diff','tbprofiler','tree','CRyPTIC_reuse_table','input','CRyPTIC_UPCH','Walker_2022']	tuberculosis: unclassified		Mycobacterium tuberculosis
SAMN08892494	SRR6964501	WGS	SAN RAFFAELE	SRX3906558	Illumina HiSeq 2500	PAIRED	RANDOM	GENOMIC	ILLUMINA	SRS3142650	SRP128089	['SRX3906558','SAMN08892494','bp0','SRR6964501','132103_WGS','SRS3142650','132103','SRP128089','PRJNA428596','428596','8892494','132103_140916_100.gatk.bam']		2018-04-09T04:27:00.000Z			PAK	Asia			Homo sapiens	3	human		S			R		R	S	R			R	R	R				R			303	303326634	128322608	PRJNA428596	CRyPTIC_WHO2021_PMC7612554		99.46	2348030	53	lineage4.2.2.2	Pre-XDR-TB	['input','Walker_2022','tree','tbprofiler','diff']	tuberculosis: unclassified		Mycobacterium tuberculosis
SAMN41389545	SRR29017231	WGS	FIND, THE FOUNDATION FOR INNOVATIVE NEW DIAGNOSTICS	SRX24543895	Illumina HiSeq 2000	PAIRED	RANDOM	GENOMIC	ILLUMINA	SRS21288418	SRP507535	['SAMN41389545','1019C8_72966F7A6CC4','41389545','1109295','PRJNA1109295','1019C8_72966F7A6CC4_2006-03458','TB-IS-1044-2006-03458_S197_R1_001.fastq.gz','SRX24543895','SRS21288418','SRP507535','SRR29017231']		2024-05-14T09:34:00.000Z							Homo sapiens	3	human																					148	148411860	72787326	PRJNA1109295								['WHO_mutations_2023','input']	tuberculosis: unclassified		Mycobacterium tuberculosis
SAMEA12851198	ERR11243745	WGS	SWISS TROPICAL AND PUBLIC HEALTH INSTITUTE	ERX10651949	Illumina NovaSeq 6000	SINGLE	RANDOM	GENOMIC	ILLUMINA	ERS10459561	ERP135175	['ERR11243745','ERX10651949','SAMEA12851198','ena-EXPERIMENT-TAB-17-04-2023-19:57:14:035-3587','ERS10459561','930268','G42525','PRJEB50582','ena-RUN-TAB-17-04-2023-19:57:14:035-3588','8cc6b8bd-130a-4c76-a0b2-3197bafe5cc6','34306185','ERP135175']	2016	2023-07-27T09:51:00.000Z			GEO	Asia		sputum																								380	380262879	134516881	PRJEB50582									tuberculosis: unclassified		Mycobacterium tuberculosis
SAMN05577170	SRR4034180	WGS	HARVARD MEDICAL SCHOOL	SRX2025479	Illumina HiSeq 2000	PAIRED	RANDOM	GENOMIC	ILLUMINA	SRS1619908	SRP082185	['SRX2025479','SAMN05577170','785-L1A1_2.fastq.gz','5577170','PRJNA323744','P38-Lung1-A1','323744','SRR4034180','SRP082185','SRS1619908']	2013-11	2016-08-16T02:03:00.000Z		29.6483 S 30.3318 E	ZAF	Africa	Kwazulu-Natal	lung	Homo sapiens	3	human																					222	222225654	153218262	PRJNA323744								['Napier_2020','denylist','intrapatient_ZAF','input']	tuberculosis: human-adapted	L4.3.2.1	Mycobacterium tuberculosis
SAMEA1403871	ERR133826	WGS	SC	ERX109844	Illumina HiSeq 2000	PAIRED	RANDOM	GENOMIC	ILLUMINA	ERS094115	ERP000192	['SC_RUN_7755_2#29','ERR133826','203970','ERP000192','ERX109844','Variation discovery in Russian TB isolates-sc-2010','SC_EXP_7755_2#29','SAMEA1403871','1088838','0255D-sc-2012-02-09T18:55:42Z-1355159','ERS094115','PRJEB2138','Variation discovery in Russian TB isolates-sc-2010-04-20']	2008	2014-09-28T13:37:00.000Z			RUS	Europe	Samara		Homo sapiens	3	human	R	R			R		R		S				R	R				S			587	587203600	361224130	PRJEB2138	CRyPTIC_WHO2021_PMC7612554		99.5	1841706	42	lineage2.2.1	MDR-TB	['Napier_2020','tree','Walker_2022','diff','Menardo_2018','input','tbprofiler']	tuberculosis: human-adapted	L2.2.1	Mycobacterium tuberculosis
SAMN31030461	SRR21732507	WGS	MDUPHL	SRX17728309	NextSeq 500	PAIRED	RANDOM	GENOMIC	ILLUMINA	SRS15257773	SRP399923	['SRR21732507','PRJNA857537','857537','AUSMDU00028778','31030461','SAMN31030461','SRP399923','SRS15257773','SRX17728309','AUSMDU00028778_S175_R1_001.fastq.gz']	2017	2022-09-27T23:40:00.000Z			AUS	Oceania	Victoria		Homo sapiens	3	human																					728	728340736	313390988	PRJNA857537			99.4	1682025	58	lineage3	Sensitive	['diff','input','tbprofiler','tree']	tuberculosis: unclassified		Mycobacterium tuberculosis
SAMN19774938	SRR14863413	WGS	UNIVERSITY COLLEGE DUBLIN	SRX11181001	NextSeq 500	PAIRED	RANDOM	GENOMIC	ILLUMINA	SRS9238531	SRP324648	['19774938','SRR14863413','19-7917','bp0','SRX11181001','SRS9238531','PRJNA739165','SRP324648','19-7917_S26_L001-4_R1_001.fastq.gz','SAMN19774938','739165']	2019	2022-04-07T08:43:00.000Z			IRL	Europe	Kildare		Bos taurus	3	domestic cattle																					300	300556095	131645478	PRJNA739165									NTM: avium complex		Mycobacterium avium subsp. paratuberculosis
SAMEA7551077	ERR4817714	WGS	PUBLIC HEALTH ENGLAND	ERX4687556	Illumina MiSeq	PAIRED	RANDOM	GENOMIC	ILLUMINA	ERS5307726	ERP124941	['773303','sample.20534','ERP124941','22470471','ERX4687556','experiment.20534','project.PHE-TB','ERR4817714','SAMEA7551077','PRJEB41201','ERS5307726','run.20534']		2021-11-10T18:07:00.000Z			GBR	Europe										S		S					R	S								264	264357742	164143540	PRJEB41201	Walker_2022		99.2	1462578	45	lineage1.1.2	Sensitive	['diff','tree','Walker_2022','tbprofiler','CRyPTIC_PHE','input']	tuberculosis: unclassified		Mycobacterium tuberculosis
SAMEA1569225	ERR190387	WGS	SC	ERX165077	Illumina HiSeq 2000	PAIRED	RANDOM	GENOMIC	ILLUMINA	ERS142452	ERP001072	['SC_RUN_8289_6#60','Karonga_Prevention_Study__KPS____whole_genome_sequencing_in_a_whole_population-sc-2011-12-13T10:33:26Z-2066','Karonga_Prevention_Study__KPS____whole_genome_sequ','99004820-sc-2012-05-29T15:15:17Z-1429367','ERP001072','SC_EXP_8289_6#60','SAMEA1569225','ERX165077','ERR190387','ERS142452','PRJEB2794','1802628','204548']	1999	2012-12-09T19:52:00.000Z			MWI	Africa	Karonga	sputum	Homo sapiens	3	human							S						S								808	808538600	386214160	PRJEB2794	Coll_2018		99.49	1842355	42	lineage4.3.4.2.1	Sensitive	['Karonga_Prevention_Study','Coll_2018','tree','diff','Napier_2020','Menardo_2021','Menardo_2018','tbprofiler','input']	tuberculosis: human-adapted	L4.3.4.2.1	Mycobacterium tuberculosis
SAMEA112910546	ERR11252531	WGS	IBV_CSIC	ERX10660703	NextSeq 2000	PAIRED	RANDOM	GENOMIC	ILLUMINA	ERS14911150	ERP146514	['PRJEB61426','1097147','40862490','Xpatial_WGS_Mozambique_2018','ERP146514','1705118_7','ERR11252531','SAMEA112910546','ERX10660703','ERS14911150']		2024-08-04T17:24:00.000Z																														707	707906445	331637402	PRJEB61426									tuberculosis: unclassified		Mycobacterium tuberculosis
SAMEA4040950	ERR1464021	WGS	FZB	ERX1534498	NextSeq 500	PAIRED		GENOMIC	ILLUMINA	ERS1212060	ERP014761	['7348952','ena-STUDY-FZB-30-03-2016-19:00:00:745-26','SAMEA4040950','ena-RUN-FZB-20-06-2016-15:56:31:906-133','PRJEB13214','ERS1212060','ERP014761','ERX1534498','393955','ena-EXPERIMENT-FZB-20-06-2016-15:56:31:906-133','ERR1464021','5539-15']		2017-07-13T10:37:00.000Z																														1005	1005657630	428593739	PRJEB13214								outbreak_chimera_postsurgery	NTM: avium complex		Mycobacterium intracellulare subsp. chimaera
SAMN41934474	SRR29477117	WGS	AGRICULTURE AND AGRI-FOOD CANADA	SRX24989088	Illumina NovaSeq 6000	PAIRED	RANDOM	GENOMIC	ILLUMINA	SRS21690900	SRP418573	['SAMN41934474','SRP418573','PRJNA925907','SRR29477117','3','SRX24989088','SRS21690900','41934474','AAFC_MAP_#3_2017-11-23_01','925907','NS.2014.001.IDT_i7_7---IDT_i5_7.3_R1.fastq.gz']	2020	2024-06-20T14:22:00.000Z			CAN	North America	Quebec	feces	Bos taurus	2	domestic cattle																					1275	1275013800	400477434	PRJNA925907									NTM: avium complex		Mycobacterium avium subsp. paratuberculosis
SAMN33756250	SRR23861984	WGS	NIH / NIAID	SRX19674215	NextSeq 500	PAIRED	RANDOM	GENOMIC	ILLUMINA	SRS17044468	SRP427259	['SRS17044468','SRR23861984','SAMN33756250','28135','944654','TBPO-2215_lib46515_nextseq_nx0198_151bp.filtered_2nd.1.fastq.gz','33756250','SRX19674215','PRJNA944654','bp0','SRP427259']	2020	2023-03-17T00:36:00.000Z		41.7151 N 44.8271 E	GEO	Asia	Tbilisi	sputum	Homo sapiens	3	human																					768	768934669	360834074	PRJNA944654			99.68	1396991	47	lineage4.4.1.1	Sensitive	['diff','tbprofiler','tree','input']	tuberculosis: unclassified		Mycobacterium tuberculosis
SAMEA4475181	ERR1665403	WGS	CENTER FOR PUBLIC HEALTH RESEARCH, UNIVERSITY OF V	ERX1735720	Illumina MiSeq	PAIRED	RANDOM	GENOMIC	ILLUMINA	ERS1374360	ERP017045	['43159','ena-STUDY-CSISP-06-09-2016-14:42:05:887-210','ERP017045','ERR1665403','ERX1735720','ena-EXPERIMENT-CSISP-30-09-2016-16:32:08:454-2','ERS1374360','SAMEA4475181','349433','5929129','PRJEB15326','ena-RUN-CSISP-30-09-2016-16:32:08:454-2']		2016-10-20T10:33:00.000Z																														592	592456770	344071978	PRJEB15326			97.12	1776901	67	lineage2.2.1	MDR-TB	['tbprofiler','diff','tree','input']	tuberculosis: unclassified		Mycobacterium tuberculosis
SAMEA115750861	ERR13291731	WGS	UNIVERSITY OF OXFORD, NUFFIELD DEPARTMENT OF MEDIC	ERX12662217	Illumina MiSeq	PAIRED	RANDOM PCR	GENOMIC	ILLUMINA	ERS20267148	ERP161058	['1124794','PRJEB76547','ERR13291731','webin-reads-fa5bb9dc9226','ERP161058','SAMEA115750861','41909807','fa5bb9dc9226','ERX12662217','b28b5ff0-515d-42d2-bc0f-19e45ec26bb9','ERS20267148']	2020	2024-08-11T02:00:00.000Z			USA	North America																										467	467125660	270056269	PRJEB76547								CRyPTIC_2024	tuberculosis: unclassified		Mycobacterium tuberculosis
SAMN15407011	SRR12119724	AMPLICON	GENOSCREEN	SRX8641044	NextSeq 500	PAIRED	PCR	GENOMIC	ILLUMINA	SRS6925766	SRP269393	['DRC_Deeplex1177','SAMN15407011','SRS6925766','PRJNA643242','SRP269393','15407011','643242','bp0','SRR12119724','59-23_S224_R1_001.fastq.gz','59-23','SRX8641044']	2016	2020-06-30T17:12:00.000Z			COD	Africa		sputum	Homo sapiens	3	human																					62	62712333	25667362	PRJNA643242									tuberculosis: unclassified		Mycobacterium tuberculosis
SAMEA114442903	ERR13265694	WGS	SEOUL NATIONAL UNIVERSITY	ERX12636083	Illumina MiSeq	PAIRED	RANDOM	GENOMIC	ILLUMINA	ERS16430687	ERP151439	['1022751','ERS16430687','SAMEA114442903','ERP151439','ERR13265694','GReAT_KR_272','webin-reads-GReAT_KR_272','c7f31963-9edb-49ef-a000-987e031fb6cb','PRJEB66375','41865556','ERX12636083']	2016	2024-08-05T19:24:00.000Z			KOR	Asia		sputum	Homo sapiens	3	human																					579	579898976	347890746	PRJEB66375									tuberculosis: unclassified		Mycobacterium tuberculosis
SAMN34030631	SRR24083623	WGS	HARVARD SCHOOL OF PUBLIC HEALTH	SRX19884660	Illumina NovaSeq 6000	PAIRED	RANDOM	GENOMIC	ILLUMINA	SRS17238857	SRP431112	['SRX19884660','PRJNA950969','VCI_178_2_S70_R1_001.fastq.gz','bp0','SAMN34030631','950969','SRR24083623','34030631','SRP431112','SRS17238857','VCI_178']		2023-04-05T17:10:00.000Z			VNM	Asia	Ho Chi Minh City		Homo sapiens	3	human																					0	0	185130917	PRJNA950969			99.13	1591489	54	lineage1.1.1.1	Sensitive	['tree','tbprofiler','input','diff']	tuberculosis: unclassified		Mycobacterium tuberculosis
SAMN14929677	SRR11838955	WGS	AGRICULTURE VICTORIA	SRX8389508	Illumina MiSeq	PAIRED	PCR	GENOMIC	ILLUMINA	SRS6702919	SRP263341	['MAP-439','SRS6702919','SAMN14929677','SRR11838955','C5NPL_MAP-439_S11_L001_R1_001.fastq.gz','PRJNA632696','SRX8389508','14929677','SRP263341','C5NPL_MAP-439','632696']	2006	2021-04-16T06:05:00.000Z			AUS	Oceania		feces																								577	577974756	318461584	PRJNA632696									NTM: avium complex		Mycobacterium avium subsp. paratuberculosis
SAMEA1118455	ERR2513274	WGS	PHE	ERX2532484	Illumina HiSeq 2500	PAIRED	RANDOM	GENOMIC	ILLUMINA	ERS2397864	ERP107961	['run.5010','ERS2397864','PRJEB25991','SAMEA1118455','493034','ERR2513274','ERP107961','experiment.5010','project.First_10k_genomes_study_set_4','ERX2532484','sample.5010','10122401']		2021-10-23T16:05:00.000Z			GBR	Europe	England									S		S					S	S								705	705794536	366121332	PRJEB25991	Walker_2022		99.6	1850550	62	lineage4.6.5	Other	['Walker_2022','input','CRyPTIC_PHE','Napier_2020','diff','tbprofiler','tree']	tuberculosis: human-adapted	L4.6.5	Mycobacterium tuberculosis
SAMEA7546946	ERR4813440	WGS	UNIVERSIDAD PERUANA CAYETANO HEREDIA	ERX4683430	Illumina NovaSeq 6000	PAIRED	RANDOM	GENOMIC	ILLUMINA	ERS5303600	ERP124939	['experiment.30830','22466339','run.30830','project.Peru_Wellcome','ERR4813440','ERP124939','ERS5303600','773301','SAMEA7546946','ERX4683430','sample.30830','PRJEB41199']	2016	2021-11-10T10:00:00.000Z			PER	South America						S				R	S	R	S	S				R		S	S	S	S	S	R	461	461352414	147109391	PRJEB41199	['CRyPTIC_reuse_table','Walker_2022']		99.7	1830362	62	lineage4.3.3	MDR-TB	['diff','CRyPTIC_UPCH','tree','Walker_2022','standford','tbprofiler','CRyPTIC_reuse_table','input']	tuberculosis: unclassified		Mycobacterium tuberculosis
SAMN37847932	SRR26399720	WGS	UNIVERSITY OF MELBOURNE/ THE PETER DOHERTY INSTITUTE FOR INFECTION AND IMMUNITY	SRX22105271	Illumina HiSeq 4000	PAIRED	RANDOM	GENOMIC	ILLUMINA	SRS19170352	SRP466602	['SRX22105271','SRP466602','37847932','Sample_13','bp0','SAMN37847932','1028637','SRS19170352','PRJNA1028637','SRR26399720','Sample_13_1.fastq.gz']		2023-10-16T19:05:00.000Z		10.8231 N 106.6297 E	VNM	Asia	Ho Chi Minh City	cerebrospinal fluid	Homo sapiens	3	human																					436	436224983	217084944	PRJNA1028637			99.56	1523260	52	lineage2.2.1	Sensitive	['tree','tbprofiler','input','diff']	tuberculosis: unclassified		Mycobacterium tuberculosis
SAMN43397345	SRR30444022	WGS	WADSWORTH CENTER	SRX25869118	NextSeq 500	PAIRED	RANDOM	GENOMIC	ILLUMINA	SRS22482683	SRP338930	['SRP338930','766641','SRX25869118','PRJNA766641','IDR2400036338-01-01.R1.fastq.gz','43397345','SRR30444022','SAMN43397345','SRS22482683','IDR2400036338-01-01']	2024	2024-08-28T16:56:00.000Z			USA	North America	New York state	sputum	Homo sapiens	3	human																					499	499056853	215339095	PRJNA766641									tuberculosis: unclassified		Mycobacterium tuberculosis
SAMN03648195	SRR2100948	WGS	UNIVERSITY OF OXFORD	SRX1095642	Illumina HiSeq 2500	PAIRED	RANDOM	GENOMIC	ILLUMINA	SRS990548	SRP061066	['C00014889','282721','3648195','PRJNA282721','SRX1095642','ec8e9c1b-08fb-4055-be26-292eb1bf010c_R00000039_v3.bam','SAMN03648195','SRP061066','SRR2100948','SRS990548']		2015-07-25T06:00:00.000Z			GBR	Europe										S		S					S	S								496	496891200	338656011	PRJNA282721	CRyPTIC_WHO2021_PMC7612554		99.67	1848859	42	lineage4.8.2	Sensitive	['input','Walker_2022','tbprofiler','Menardo_2018','Napier_2020','diff','Menardo_2021','tree']	tuberculosis: human-adapted	L4.8.2	Mycobacterium tuberculosis
SAMN30948788	SRR21690305	WGS	RIVM	SRX17687900	Illumina HiSeq 2500	PAIRED	RANDOM	GENOMIC	ILLUMINA	SRS15219288	SRP399356	['RIVM0085.bam','bp0','SRS15219288','RIVM0085','SRX17687900','SAMN30948788','30948788','SRR21690305','PRJNA882748','SRP399356','882748']	2017	2022-09-23T18:05:00.000Z			NLD	Europe		sputum	Homo sapiens	3	human																					178	178839551	59006624	PRJNA882748								input	tuberculosis: unclassified		Mycobacterium tuberculosis
SAMN31674090	SRR22249994	WGS	INSTITUTE OF CLINICAL PATHOLOGY AND MEDICAL RESEARCH	SRX18226366	NextSeq 500	PAIRED	RANDOM	GENOMIC	ILLUMINA	SRS15722714	SRP407089	['20-002-0585_1.fastq.gz','PRJNA899911','SRR22249994','SRS15722714','bp0','20-002-0585','31674090','899911','SRX18226366','SAMN31674090','SRP407089']	2020	2022-11-09T19:20:00.000Z			AUS	Oceania	NSW		Homo sapiens	3	human																					788	788893376	322376922	PRJNA899911			99.52	1962010	66	lineage2.2.1	Sensitive	['tbprofiler','diff','input','tree']	tuberculosis: unclassified		Mycobacterium tuberculosis
SAMN08215316	SRR6397979	WGS	BC CENTRE FOR DISEASE CONTROL PUBLIC HEALTH LABORATORY	SRX3491259	HiSeq X Ten	PAIRED	RANDOM	GENOMIC	ILLUMINA	SRS2775138	SRP119652	['SRS2775138','413593','SAMN08215316','BC12-Mtb050','8215316','SRR6397979','SRX3491259','PRJNA413593','BC12-Mtb050_2.fastq.gz','SRP119652']	2012	2017-12-25T13:00:00.000Z		49.15 N 123.7 W	CAN	North America	British Columbia		Homo sapiens	3	human					S		R					S	S	S							726	726371750	314754313	PRJNA413593	CRyPTIC_WHO2021_PMC7612554		99.24	1567138	44	lineage4.1.1.1	HR-TB	['diff','tbprofiler','tree','input','Walker_2022','Napier_2020']	tuberculosis: human-adapted	L4	Mycobacterium tuberculosis
SAMEA1688526	ERR216924	WGS	SC	ERX191589	Illumina HiSeq 2000	PAIRED	RANDOM	GENOMIC	ILLUMINA	ERS156662	ERP001072	['SC_RUN_8668_1#26','ERX191589','SAMEA1688526','ERR216924','ERS156662','PRJEB2794','ERP001072','7006788-sc-2012-07-19T15:36:27Z-1451511','Karonga_Prevention_Study__KPS____whole_genome_sequencing_in_a_whole_population-sc-2011-12-13T10:33:26Z-2066','Karonga_Prevention_Study__KPS____whole_genome_sequ','1884412','SC_EXP_8668_1#26','204548']	2006	2013-01-23T14:27:00.000Z			MWI	Africa	Karonga	sputum	Homo sapiens	3	human							S						S								636	636634800	291508448	PRJEB2794	Coll_2018		99.62	1800883	38	lineage4.3.4.2.1	Sensitive	['tbprofiler','Napier_2020','Menardo_2021','tree','Coll_2018','diff','input','Karonga_Prevention_Study','Menardo_2018']	tuberculosis: human-adapted	L4.3.4.2.1	Mycobacterium tuberculosis
SAMN41416918	SRR29050601	WGS	FIND, THE FOUNDATION FOR INNOVATIVE NEW DIAGNOSTICS	SRX24576425	Illumina HiSeq 2000	PAIRED	RANDOM	GENOMIC	ILLUMINA	SRS21316514	SRP507535	['SRS21316514','1109295','456AC9_3F08311E8579','41416918','456AC9_3F08311E8579_120300','PRJNA1109295','TB-IS-1051-120300R_S195_R1_001.fastq.gz','SRP507535','SAMN41416918','SRR29050601','SRX24576425']		2024-05-16T09:55:00.000Z							Homo sapiens	3	human																					134	134922426	60279492	PRJNA1109295								WHO_mutations_2023	tuberculosis: unclassified		Mycobacterium tuberculosis
SAMEA1118290	ERR2513109	WGS	PHE	ERX2532319	Illumina MiSeq	PAIRED	RANDOM	GENOMIC	ILLUMINA	ERS2397699	ERP107961	['ERP107961','run.4817','10122236','ERR2513109','PRJEB25991','ERS2397699','sample.4817','project.First_10k_genomes_study_set_4','ERX2532319','SAMEA1118290','493034','experiment.4817']		2021-10-23T15:07:00.000Z			GBR	Europe	England									S		S					S	S								107	107332496	61812739	PRJEB25991	Walker_2022		98.87	695486	20	lineage3	Other	['Napier_2020','diff','CRyPTIC_PHE','tree','input','tbprofiler','Walker_2022']	tuberculosis: human-adapted	L3	Mycobacterium tuberculosis
SAMN12825903	SRR10305945	WGS	CHINESE CENTER FOR DISEASE CONTROL AND PREVENTION	SRX7016936	Illumina Genome Analyzer IIx	SINGLE	RANDOM	GENOMIC	ILLUMINA	SRS5538153	SRP226155	['SRX7016936','07MDR10459.fq.gz','573798','12825903','SRP226155','SAMN12825903','CN931','SRR10305945','07MDR10459','PRJNA573798','bp0','SRS5538153']	2007	2019-10-18T05:29:00.000Z		34.7 N 116.91 E	CHN	Asia	Jiangsu	sputum	Homo sapiens	3	human																					247	247500792	172308076	PRJNA573798									tuberculosis: unclassified		Mycobacterium tuberculosis
SAMEA6461868	ERR3802166	WGS	PUBLIC HEALTH AGENCY OF SWEDEN	ERX3804056	Ion Torrent S5 XL	SINGLE	RANDOM	GENOMIC	ION_TORRENT	ERS4227374	ERP119271	['ena-EXPERIMENT-Public Health Agency of Sweden-09-01-2020-13:49:58:092-10','ERR3802166','ena-RUN-Public Health Agency of Sweden-09-01-2020-13:49:58:092-10','SEA199600107','ERS4227374','ena-STUDY-Public Health Agency of Sweden-09-01-2020-13:50:01:253-1791','PRJEB36121','603935','SAMEA6461868','ERP119271','ERX3804056','13946347']	1996	2020-01-30T14:40:00.000Z			SWE	Europe			Homo sapiens	3	human																					555	555685946	454503658	PRJEB36121									tuberculosis: unclassified		Mycobacterium tuberculosis
SAMN16865085	SRR13121915	WGS	CENTERS FOR DISEASE CONTROL AND PREVENTION OF JING'AN, SHANGHAI	SRX9563935	Illumina HiSeq 2500	PAIRED	RANDOM	GENOMIC	ILLUMINA	SRS7765886	SRP293926	['2010_1007.sort.bam','SRX9563935','16865085','679962','bp0','3','2010-1007','PRJNA679962','SRS7765886','SAMN16865085','SRR13121915','SRP293926']	2009	2020-11-23T18:40:00.000Z		31.23413278 N 121.45081543 E	CHN	Asia	Shanghai	sputum	Homo sapiens	3	human																					368	368698946	184288263	PRJNA679962								input	tuberculosis: unclassified		Mycobacterium tuberculosis
SAMN05576991	SRR4033996	WGS	HARVARD MEDICAL SCHOOL	SRX2025319	Illumina HiSeq 2000	PAIRED	RANDOM	GENOMIC	ILLUMINA	SRS1619748	SRP082185	['5576991','SAMN05576991','SRP082185','323744','P35-Spleen-C1','SRS1619748','SRR4033996','PRJNA323744','780-SplC1_1.fastq.gz','SRX2025319']	2013-10	2016-08-16T01:13:00.000Z		29.6483 S 30.3318 E	ZAF	Africa	Kwazulu-Natal	necropsy (morgue)	Homo sapiens	3	human																					416	416458956	298039684	PRJNA323744								['denylist','input','intrapatient_ZAF','Napier_2020']	tuberculosis: human-adapted	L4.3.2.1	Mycobacterium tuberculosis
SAMEA14460292	ERR9786474	WGS	INSTITUTE OF TROPICAL MEDICINE	ERX9333750	Illumina HiSeq 2500	PAIRED	RANDOM	GENOMIC	ILLUMINA	ERS12087239	ERP137916	['ena-RUN-TAB-27-05-2022-13:53:26:375-11609','0efe4541-10cd-4d79-a29f-96d29eadb5f3','ECF-13-J103','PRJEB53138','ERS12087239','SAMEA14460292','28830108','ena-EXPERIMENT-TAB-27-05-2022-13:53:26:375-11608','844815','ERR9786474','ERX9333750','ERP137916']	2013	2022-06-25T18:14:00.000Z			GMB	Africa		sputum	Homo sapiens	3	human																					519	519565901	330543389	PRJEB53138								['WGS_2011-2014_GMB','input']	tuberculosis: unclassified		Mycobacterium tuberculosis
SAMN06010340	SRR28393752	WGS	FIND, THE FOUNDATION FOR INNOVATIVE NEW DIAGNOSTICS	SRX23998600	Illumina HiSeq 2500	PAIRED	RANDOM	GENOMIC	ILLUMINA	SRS20795170	SRP496567	['SRX23998600','SRS20795170','SRR28393752','6010340','PRJNA343736','SAMN06010340','WGS-Peru3425','Peru3425_R1.fastq.gz','SRP496567','I0000466-8','343736']	2012	2024-03-20T07:44:00.000Z		12 S 77 W	PER	South America	Lima	As reported: patient	Homo sapiens	3	human																					163	163678500	110502497	PRJNA343736			99.55	909904	26	lineage4.3.4.1	MDR-TB	['standford','tree','input','tbprofiler','diff']	tuberculosis: unclassified		Mycobacterium tuberculosis
SAMN41154580	SRR28868529	WGS	MDUPHL	SRX24427948	NextSeq 500	PAIRED	RANDOM	GENOMIC	ILLUMINA	SRS21182519	SRP399923	['SRX24427948','PRJNA857537','41154580','SRS21182519','857537','SRR28868529','SAMN41154580','AUSMDU00078228_S71_R1_001.fastq.gz','AUSMDU00078228','SRP399923']	2022	2024-05-01T23:04:00.000Z			AUS	Oceania	Victoria		Homo sapiens	3	human																					688	688906722	318765844	PRJNA857537			99.53	1418424	49	lineage3	Sensitive	['diff','tbprofiler','tree','input']	tuberculosis: unclassified		Mycobacterium tuberculosis
SAMN03300413	SRR1792055	WGS	USDA-NVSL-DBL	SRX867717	Illumina MiSeq	PAIRED	RANDOM	GENOMIC	ILLUMINA	SRS838696	SRP053287	['SRR1792055','250: 07-5151','SAMN03300413','251692','07-5151','SRX867717','250: 07-5151_files','3300413','SRP053287','SRS838696','PRJNA251692']	2007	2015-02-23T14:27:00.000Z			USA	North America	MI			2	possum																					450	450239614	306488167	PRJNA251692			99.29	1126338	50	La1.8.1	Other	['tree','tbprofiler','diff','input']	tuberculosis: animal-adapted	La1	Mycobacterium bovis
SAMEA4798731	ERR2707016	WGS	INSTITUTE OF TROPICAL MEDICINE	ERX2721295	NextSeq 500	PAIRED	RANDOM	GENOMIC	ILLUMINA	ERS2618651	ERP109980	['494011','DRC-071458','ena-RUN-Institute of tropical medicine-19-07-2018-15:36:42:892-107','ERP109980','ERR2707016','ERX2721295','10199323','ena-STUDY-Institute of tropical medicine-19-07-2018-15:36:50:145-547','PRJEB27847','ERS2618651','ena-EXPERIMENT-Institute of tropical medicine-19-07-2018-15:36:42:892-107','SAMEA4798731']	2007	2018-10-09T05:02:00.000Z		4.4419° S, 15.2663° E	COD	Africa	Kinshasa	sputum	Homo sapiens	3	human																					850	850808787	382091529	PRJEB27847			99.55	1488494	51	lineage4.6.1.2	MDR-TB	['diff','Menardo_2021','tbprofiler','input','Napier_2020','tree']	tuberculosis: human-adapted	L4.6.1.2	Mycobacterium tuberculosis
SAMEA112799953	ERR11049853	WGS	FZB	ERX10496643	NextSeq 500	PAIRED		GENOMIC	ILLUMINA	ERS14807499	ERP010814	['33852009','ERX10496643','287903','SAMEA112799953','ena-EXPERIMENT-TAB-21-03-2023-10:57:59:699-105965','ERP010814','PRJEB9680','ERS14807499','ena-STUDY-FZB-22-06-2015-17:16:39:392-292','20007178','ena-RUN-TAB-21-03-2023-10:57:59:699-105966','ERR11049853']		2023-07-20T21:58:00.000Z																														863	863922396	377731053	PRJEB9680			99.37	1633156	50	lineage4.1.2.1	Sensitive	['tree','tbprofiler','input','diff']	tuberculosis: unclassified		Mycobacterium tuberculosis
SAMEA11761263	ERR8025460	WGS	DST/NRF CENTRE OF EXCELLENCE FOR BIOMEDICAL TB RES	ERX7591048	Illumina NovaSeq 6000	PAIRED	RANDOM PCR	GENOMIC	ILLUMINA	ERS9408652	ERP127235	['ena-EXPERIMENT-TAB-17-01-2022-09:26:01:233-17426','ERP127235','ERR8025460','798337','ERS9408652','PRJEB43283','25051375','SAMEA11761263','ena-STUDY-DST/NRF Centre of Excellence for Biomedical TB research, SAMRC Centre for TB Research-24-02-2021-10:13:08:178-1231','R17009','ena-RUN-TAB-17-01-2022-09:26:01:233-17427','ERX7591048']	2012	2022-03-12T01:30:00.000Z			ZAF	Africa		sputum	Homo sapiens	3	human																					774	774943424	539696636	PRJEB43283								input	tuberculosis: unclassified		Mycobacterium tuberculosis
SAMEA5975116	ERR3559368	WGS	FUDAN UNIVERSITY	ERX3559119	Illumina HiSeq 2500	PAIRED	RANDOM PCR	GENOMIC	ILLUMINA	ERS3777953	ERP117507	['SAMEA5975116','15230894','PRJEB34582','639250','ena-STUDY-FUDAN UNIVERSITY-25-09-2019-16:05:44:667-292','ena-RUN-FUDAN UNIVERSITY-25-09-2019-16:05:21:798-296','ERR3559368','ena-EXPERIMENT-FUDAN UNIVERSITY-25-09-2019-16:05:21:798-296','ERX3559119','ERS3777953','ERP117507','SC0296']	2018	2020-06-13T19:03:00.000Z			CHN	Asia		sputum	Homo sapiens	3	human																					1301	1301672700	500210370	PRJEB34582			99.52	1826105	62	lineage2.2.1	Sensitive	['tbprofiler','input','Menardo_2021','diff','tree']	tuberculosis: human-adapted	L2	Mycobacterium tuberculosis
SAMEA8718494	ERR8975366	WGS	CTB/NICD	ERX5543598	Illumina HiSeq 4000	PAIRED	RANDOM	GENOMIC	ILLUMINA	ERS6402939	ERP128647	['sample.14388','ERS6402939','project.Wellcome_clinical_isolates_site10','773351','ERX5543598','ERR8975366','PRJEB44577','ERP128647','26339464','experiment.14388','run.14388.1','SAMEA8718494']		2022-03-22T07:46:00.000Z			ZAF	Africa						S				S	S	S	S	S				S		S	S	S	S	S	S	588	588245700	252817862	PRJEB44577	CRyPTIC_reuse_table							['input','CRyPTIC_reuse_table','CRyPTIC_CTB-NICD']	tuberculosis: unclassified		Mycobacterium tuberculosis
SAMN39959197	SRR27985828	AMPLICON	KWAZULU-NATAL RESEARCH INNOVATION AND SEQUENCING PLATFORM-UKZN	SRX23639302	NextSeq 2000	PAIRED	RT-PCR	GENOMIC	ILLUMINA	SRS20474607	SRP489954	['1077072','SRS20474607','SRX23639302','SAMN39959197','SRR27985828','bp0','K060002_S64_R1_001.fastq.gz','K060002','39959197','SRP489954','PRJNA1077072']		2024-02-16T01:07:00.000Z			ZAF	Africa	Western Cape	sputum	Homo sapiens	3	human																					281	281095895	97857989	PRJNA1077072									tuberculosis: unclassified		Mycobacterium tuberculosis
SAMEA115750245	ERR13291095	WGS	UNIVERSITY OF OXFORD, NUFFIELD DEPARTMENT OF MEDIC	ERX12661581	Illumina NovaSeq 6000	PAIRED	RANDOM PCR	GENOMIC	ILLUMINA	ERS20266532	ERP161058	['SAMEA115750245','PRJEB76547','1124794','ERX12661581','ERP161058','ERR13291095','b28b5ff0-515d-42d2-bc0f-19e45ec26bb9','webin-reads-9f288f235141','ERS20266532','9f288f235141','41909203']	2020	2024-08-09T21:34:00.000Z			TWN	Asia																										709	709086034	223333083	PRJEB76547								CRyPTIC_2024	tuberculosis: unclassified		Mycobacterium tuberculosis
SAMEA115739379	ERR13261876	WGS	UNIVERSITY OF OXFORD, NUFFIELD DEPARTMENT OF MEDIC	ERX12632289	Illumina NovaSeq 6000	PAIRED	RANDOM PCR	GENOMIC	ILLUMINA	ERS20249122	ERP161058	['ERP161058','webin-reads-e94da6af900f','SAMEA115739379','41867681','b28b5ff0-515d-42d2-bc0f-19e45ec26bb9','ERS20249122','e94da6af900f','PRJEB76547','ERX12632289','1124794','ERR13261876']	2021	2024-08-04T22:17:00.000Z			PER	South America																										981	981158438	320408815	PRJEB76547								CRyPTIC_2024	tuberculosis: unclassified		Mycobacterium tuberculosis
SAMN00217457	SRR125303	WGS	BI	SRX001005	Illumina HiSeq 2000	PAIRED	RANDOM	GENOMIC	ILLUMINA	SRS174162	SRP003679	['BROAD:SEQUENCING_SAMPLE:78609.0','49647','SRR125303','PRJNA49647','SAMN00217457','217457','SRS174162','BI.PE.110216_SL-HAM_0131_BFCB00EBABXX.4.tagged_629.srf','Mycobacterium_tuberculosis_PGG1_multi_isolate_project_70_or_more_MTB_strains','82866.WR24424.Pond-53136.B00EBABXX110216.tagged_629.P','SRP003679','SRX001005']		2014-05-30T08:22:00.000Z																														606	606109280	376219587	PRJNA49647								input	tuberculosis: unclassified		Mycobacterium tuberculosis
SAMN26037980	SRR18213815	WGS	MODMEDMICOXFORD	SRX14360369	Illumina HiSeq 2500	PAIRED	RANDOM	GENOMIC	ILLUMINA	SRS12173891	SRP076676	['SAMN26037980','26037980','SRX14360369','PRJNA302362','MMMOSAM:515e2653-4b75-4f08-b057-02deea8d27d5','SRS12173891','SRR18213815','SRP076676','302362','MMMOSRA:515e2653-4b75-4f08-b057-02deea8d27d5']	2011	2022-03-03T13:58:00.000Z			GBR	Europe	Birmingham		Homo sapiens	3	human																					214	214301000	139082301	PRJNA302362			99.5	2013319	45	lineage3.1.2	Sensitive	['input','diff','tree','tbprofiler']	tuberculosis: unclassified		Mycobacterium tuberculosis
SAMN43535515	SRR30629332	WGS	MINISTRY OF PUBLIC HEALTH (THAILAND)	SRX26051502	NextSeq 500	PAIRED	RANDOM	GENOMIC	ILLUMINA	SRS22621905	SRP503470	['PRJNA833906','MTBCR170656','SRX26051502','SAMN43535515','SRS22621905','SRR30629332','833906','MTBCR170656_S47_1.fastq.gz','43535515','SRP503470']	2019	2024-09-11T03:40:00.000Z		19.9105 N 99.8406 E	THA	Asia	Chiang Rai	sputum	Homo sapiens	3	human																					207	207525268	91599637	PRJNA833906									tuberculosis: human-adapted	L1.1.1.9	Mycobacterium tuberculosis
SAMEA7554544	ERR4821176	WGS	PUBLIC HEALTH ENGLAND	ERX4691018	Illumina MiSeq	PAIRED	RANDOM	GENOMIC	ILLUMINA	ERS5311188	ERP124941	['project.PHE-TB','SAMEA7554544','run.23997','ERX4691018','sample.23997','ERP124941','ERS5311188','773303','PRJEB41201','ERR4821176','22473938','experiment.23997']		2021-11-11T02:01:00.000Z			GBR	Europe																										149	149715698	94574446	PRJEB41201			88.36	659293	21	lineage2.2.1	Other	['input','tree','CRyPTIC_PHE','tbprofiler','diff']	tuberculosis: unclassified		Mycobacterium tuberculosis
SAMEA5232709	ERR3085940	WGS	PUBLIC HEALTH AGENCY OF SWEDEN	ERX3146779	Ion S5 XL	SINGLE	RANDOM	GENOMIC	ION_TORRENT	ERS3040136	ERP113414	['SEA201800075','ena-STUDY-Public Health Agency of Sweden-22-01-2019-12:08:47:973-754','516854','10814569','ERP113414','ERR3085940','PRJEB30922','ena-RUN-Public Health Agency of Sweden-22-01-2019-12:08:47:415-10','ERS3040136','ena-EXPERIMENT-Public Health Agency of Sweden-22-01-2019-12:08:47:415-10','ERX3146779','SAMEA5232709']	2018	2019-01-27T00:04:00.000Z			SWE	Europe			Homo sapiens	3	human																					133	133676009	104736315	PRJEB30922									tuberculosis: unclassified		Mycobacterium tuberculosis
SAMEA1570993	ERR192071	WGS	SC	ERX166760	Illumina HiSeq 2000	PAIRED	RANDOM	GENOMIC	ILLUMINA	ERS143001	ERP001469	['SC_EXP_8290_2#37','ERX166760','ERS143001','204598','S37-sc-2012-05-30T15:01:16Z-1429931','SC_RUN_8290_2#37','ERP001469','SAMEA1570993','PRJEB3056','Genomic_diversity_in_Mycobacterium_bovis_associated_with_cows_and_badgers-sc-2012-05-30T14:56:05Z-2232','1802707','ERR192071']		2012-12-10T05:07:00.000Z																														280	280688600	140514534	PRJEB3056			75.05	1950600	45	La1.8.1	Other	['diff','tree','tbprofiler','input']	tuberculosis: animal-adapted	La1	Mycobacterium bovis
SAMEA8719238	ERR8976112	WGS	CTB/NICD	ERX5544341	Illumina NovaSeq 6000	PAIRED	RANDOM	GENOMIC	ILLUMINA	ERS6403682	ERP128647	['ERP128647','773351','SAMEA8719238','ERS6403682','sample.29673','PRJEB44577','26340203','experiment.29673','ERR8976112','ERX5544341','project.Wellcome_clinical_isolates_site10','run.29673.1']		2022-03-15T07:54:00.000Z			ZAF	Africa						S				S	S	S	S	S				S		S	S	S	S	S	S	708	708056818	234477820	PRJEB44577	CRyPTIC_reuse_table		99.53	1829322	64	lineage2.2.1.1	Sensitive	['input','CRyPTIC_CTB-NICD','tbprofiler','tree','CRyPTIC_reuse_table','diff']	tuberculosis: unclassified		Mycobacterium tuberculosis
SAMEA7551427	ERR4818063	WGS	PUBLIC HEALTH ENGLAND	ERX4687905	Illumina MiSeq	PAIRED	RANDOM	GENOMIC	ILLUMINA	ERS5308075	ERP124941	['ERR4818063','22470820','project.PHE-TB','ERP124941','experiment.20883','773303','ERS5308075','PRJEB41201','SAMEA7551427','ERX4687905','run.20883','sample.20883']		2021-11-10T19:09:00.000Z			GBR	Europe																										350	350178356	212890697	PRJEB41201			99.67	2015255	69	lineage4.8	Sensitive	['CRyPTIC_PHE','tree','input','tbprofiler','diff']	tuberculosis: unclassified		Mycobacterium tuberculosis
SAMEA7282537	ERR4560333	WGS	ISTITUTO ZOOPROFILATTICO SPERIMENTALE DELLA LOMBAR	ERX4496229	Illumina MiSeq	PAIRED	RANDOM	GENOMIC	ILLUMINA	ERS5043135	ERP123263	['ERR4560333','MAP_391_16','ena-RUN-IZSLER-03-09-2020-10:27:45:692-31','ena-EXPERIMENT-IZSLER-03-09-2020-10:27:45:692-31','ERX4496229','ena-STUDY-IZSLER-04-08-2020-14:44:20:130-2130','ERP123263','PRJEB39713','SAMEA7282537','16363348','667398','ERS5043135']	2016	2020-11-05T19:35:00.000Z			ITA	Europe		feces	Bos taurus	2	bovine																					167	167483860	110585914	PRJEB39713									NTM: avium complex		Mycobacterium avium subsp. paratuberculosis
SAMN06252107	SRR5216959	WGS	UNIVERSITY OF GLASGOW	SRX2527169	Illumina HiSeq 2500	PAIRED	RANDOM	GENOMIC	ILLUMINA	SRS1948033	SRP098533	['12754_7#65','SRS1948033','12754_7#65_1.fastq.gz','SRR5216959','SRX2527169','PRJNA363037','363037','6252107','SRP098533','SAMN06252107']	2003	2017-01-30T03:28:00.000Z			NZL	Oceania	TEHAROTO		Mustela sp.	2	ferret																					438	438179200	307357902	PRJNA363037			99.42	1631233	38	La1.8.1	Other	['input','diff','tree','tbprofiler','Brites_2018','bovis_NZL']	tuberculosis: animal-adapted	La1	Mycobacterium bovis
SAMEA115748806	ERR13289661	WGS	UNIVERSITY OF OXFORD, NUFFIELD DEPARTMENT OF MEDIC	ERX12660087	Illumina MiSeq	PAIRED	RANDOM PCR	GENOMIC	ILLUMINA	ERS20265093	ERP161058	['ERR13289661','ERS20265093','1124794','SAMEA115748806','b28b5ff0-515d-42d2-bc0f-19e45ec26bb9','ERX12660087','7d17f2a68032','41908370','ERP161058','PRJEB76547','webin-reads-7d17f2a68032']	2017	2024-08-22T00:50:00.000Z			GBR	Europe																										532	532906124	359558098	PRJEB76547								CRyPTIC_2024	tuberculosis: unclassified		Mycobacterium tuberculosis
SAMEA3444871	ERR2517156	WGS	RIVM	ERX2536372	Illumina HiSeq 2500	PAIRED	RANDOM	GENOMIC	ILLUMINA	ERS2401834	ERP107973	['ERP107973','ERX2536372','ERS2401834','run.8413','PRJEB26002','493040','ERR2517156','SAMEA3444871','sample.8413','experiment.8413','project.First_10k_genomes_study_set_10','10126493']		2021-10-23T20:17:00.000Z			NLD	Europe										S		S					S	S	S							798	798111975	437794922	PRJEB26002	Walker_2022							['Walker_2022','Napier_2020','CRyPTIC_RIVM','input']	tuberculosis: human-adapted	L4.3.3	Mycobacterium tuberculosis
SAMN41154679	SRR28868775	WGS	MDUPHL	SRX24428276	NextSeq 550	PAIRED	RANDOM	GENOMIC	ILLUMINA	SRS21182847	SRP399923	['857537','SRR28868775','SRS21182847','SRX24428276','PRJNA857537','41154679','SAMN41154679','AUSMDU00083182','AUSMDU00083182_S21_R1_001.fastq.gz','SRP399923']	2023	2024-05-01T23:05:00.000Z			AUS	Oceania	Victoria		Homo sapiens	3	human																					1027	1027339239	485475647	PRJNA857537			99.57	1382566	47	lineage2.2.1	Other	['diff','input','tree','tbprofiler']	tuberculosis: unclassified		Mycobacterium tuberculosis
G2688													2018				ESP	Europe	province of Valencia					S					S																				No	99.61	2720693	127	lineage4.1.2.1	Sensitive	['input','tbprofiler','diff','TGU','tree']	tuberculosis: unclassified		Mycobacterium tuberculosis
SAMEA5562411	ERR3276183	WGS	RIVM - NATIONAL INSTITUTE FOR PUBLIC HEALTH AND TH	ERX3303056	Illumina HiSeq 2500	SINGLE	RANDOM	GENOMIC	ILLUMINA	ERS3364443	ERP114661	['ERR3276183','ERP114661','11397223','ERS3364443','532369','PRJEB32037','ena-STUDY-RIVM - National Institute for Public Health and the Environment-04-04-2019-10:46:49:835-53','SAMEA5562411','ERX3303056','17-1002','ena-RUN-RIVM - National Institute for Public Health and the Environment-10-04-2019-10:49:30:027-1028','ena-EXPERIMENT-RIVM - National Institute for Public Health and the Environment-10-04-2019-10:49:30:027-1028']		2019-06-11T06:03:00.000Z			NLD	Europe																										1234	1234100280	314628667	PRJEB32037								Napier_2020	tuberculosis: human-adapted	L3.1.1	Mycobacterium tuberculosis
SAMEA112181472	ERR10610108	WGS	UNIVERSITY OF ANTWERP	ERX10082458	Illumina HiSeq 2500	PAIRED	RANDOM PCR	GENOMIC	ILLUMINA	ERS14291312	ERP142932	['907686','FS583A-374','SAMEA112181472','ERX10082458','ERR10610108','ERS14291312','PRJEB57919','ena-EXPERIMENT-TAB-05-12-2022-05:55:53:624-35472','ena-RUN-TAB-05-12-2022-05:55:53:624-35473','ERP142932','32068847','aae09883-fd24-4fcc-881e-56543f55ec3d']	2013	2022-12-18T14:47:00.000Z			ZAF	Africa		sputum	Homo sapiens	3	human																					626	626820630	330805455	PRJEB57919								input	tuberculosis: unclassified		Mycobacterium tuberculosis
SAMEA5975411	ERR3559663	WGS	FUDAN UNIVERSITY	ERX3559414	Illumina HiSeq 2500	PAIRED	RANDOM PCR	GENOMIC	ILLUMINA	ERS3778248	ERP117507	['ERS3778248','ERR3559663','ena-RUN-FUDAN UNIVERSITY-25-09-2019-16:05:21:810-591','ena-STUDY-FUDAN UNIVERSITY-25-09-2019-16:05:44:667-292','SAMEA5975411','15231189','SC0591','ena-EXPERIMENT-FUDAN UNIVERSITY-25-09-2019-16:05:21:810-591','PRJEB34582','ERP117507','639250','ERX3559414']	2018	2020-06-13T20:28:00.000Z			CHN	Asia		sputum	Homo sapiens	3	human																					687	687687300	292014314	PRJEB34582			99.57	1778529	60	lineage2.2.1	Sensitive	['Menardo_2021','tree','input','tbprofiler','diff']	tuberculosis: human-adapted	L2	Mycobacterium tuberculosis
SAMN36849640	SRR25534210	WGS	SHANDONG PROVINCIAL HOSPITAL	SRX21263458	Illumina HiSeq 4000	PAIRED	RANDOM	GENOMIC	ILLUMINA	SRS18516535	SRP453313	['SRP453313','1002108','36849640','SRS18516535','SRX21263458','SAMN36849640','T345','bp0','PRJNA1002108','T345.IS300_Clean.1.fastq.gz','SRR25534210']	2016	2023-08-05T20:42:00.000Z		36.40 N 117.00 E	CHN	Asia	Shandong	As reported: phlegm	Homo sapiens	3	human																					1144	1144923300	481185408	PRJNA1002108			99.31	1788520	61	lineage2.2.1	Other	['tbprofiler','input','tree','diff']	tuberculosis: human-adapted	L4	Mycobacterium tuberculosis	H37Rv
SAMN08708730	SRR6832238	WGS	SAN RAFFAELE	SRX3788152	Illumina HiSeq 2500	PAIRED	RANDOM	GENOMIC	ILLUMINA	SRS3040818	SRP128089	['SAMN08708730','186-2560_090816_UKR_090816_100.gatk.bam','186-2560_WGS','8708730','bp0','SRX3788152','SRR6832238','SRS3040818','PRJNA428596','SRP128089','186-2560','428596']		2018-03-14T10:10:00.000Z			UKR	Europe			Homo sapiens	3	human	S	S			S		S	S	S			S	S	S				S			324	324371095	158460333	PRJNA428596	CRyPTIC_WHO2021_PMC7612554		99.63	2763244	59	lineage4.3.3	Other	['tree','input','Walker_2022','tbprofiler','diff']	tuberculosis: unclassified		Mycobacterium tuberculosis
SAMN43535400	SRR30629837	WGS	MINISTRY OF PUBLIC HEALTH (THAILAND)	SRX26051662	NextSeq 500	PAIRED	RANDOM	GENOMIC	ILLUMINA	SRS22622065	SRP503470	['SRR30629837','SRS22622065','SRP503470','833906','SRX26051662','43535400','SAMN43535400','PRJNA833906','MTBCR170527_S7_1.fastq.gz','MTBCR170527']	2018	2024-09-11T03:46:00.000Z		19.9105 N 99.8406 E	THA	Asia	Chiang Rai	sputum	Homo sapiens	3	human																					219	219226636	107027620	PRJNA833906									tuberculosis: human-adapted	L2.2	Mycobacterium tuberculosis
SAMEA112750813	ERR10969166	WGS	NATIONAL INSTITUTE OF HEALTH DR. RICARDO JORGE	ERX10406591	NextSeq 550	PAIRED	RANDOM	GENOMIC	ILLUMINA	ERS14745504	ERP111748	['PRJEB29446','ERR10969166','SAMEA112750813','505027','INSA_27102018','ERS14745504','PT_TB0552','ERX10406591','ERP111748','33679967']	2022	2023-03-10T23:24:00.000Z			PRT	Europe																										512	512170796	243749632	PRJEB29446			97.78	1313396	43	lineage4.7	Sensitive	['tree','diff','tbprofiler','input']	tuberculosis: unclassified		Mycobacterium tuberculosis
SAMN31043487	SRR21728712	WGS	WADSWORTH CENTER	SRX17724510	Illumina MiSeq	PAIRED	RANDOM	GENOMIC	ILLUMINA	SRS15254461	SRP338930	['PRJNA766641','IDR2000252411-01-01_S2_L001_R1_001.fastq.gz','IDR2000252411','766641','SRX17724510','SRP338930','SRS15254461','SAMN31043487','31043487','SRR21728712']	2020	2022-09-27T16:11:00.000Z			USA	North America	New York state		Homo sapiens	3	human																					583	583104445	344001668	PRJNA766641			99.64	1529383	82	lineage2.2.1	Sensitive	['diff','input','tree','tbprofiler']	tuberculosis: unclassified		Mycobacterium tuberculosis
SAMEA6875381	ERR4195596	WGS	Instituto_de_Biomedicina_de_Valencia	ERX4156607	Illumina MiSeq	PAIRED	RANDOM	GENOMIC	ILLUMINA	ERS4602942	ERP122165	['ERS4602942','28874580','G597','ERR4195596','PRJEB38719','ERP122165','846033','mtb_valencia_isolates','SAMEA6875381','ERX4156607']	2014	2022-06-11T04:50:00.000Z			ESP	Europe	Valencia					S					S															420	420122520	239480106	PRJEB38719		No	99.36	1869489	81	lineage4.1.2.1	Sensitive	['TGU','tree','diff','tbprofiler','input','Cancino-Muñoz_2022']	tuberculosis: human-adapted	L4.1.2.1	Mycobacterium tuberculosis
SAMN42882962	SRR30180332	WGS	TAIWAN CENTERS OF DISEASE CONTROL	SRX25646397	Illumina MiSeq	PAIRED	RANDOM	GENOMIC	ILLUMINA	SRS22289684	SRP525189	['42882962','SAMN42882962','20PXDR_25_F.fastq.gz','SRS22289684','TWCDCPXDR_025','SRR30180332','PRJNA1141184','1141184','SRP525189','S271','SRX25646397']		2024-08-08T21:32:00.000Z		25.02 N 121.280 E	TWN	Asia		lung	Homo sapiens	3	human																					822	822693991	501448335	PRJNA1141184									tuberculosis: unclassified		Mycobacterium tuberculosis
SAMEA12854866	ERR11245857	WGS	SWISS TROPICAL AND PUBLIC HEALTH INSTITUTE	ERX10654061	Illumina NovaSeq 6000	SINGLE	RANDOM	GENOMIC	ILLUMINA	ERS10461754	ERP135175	['ERX10654061','PRJEB50582','ERP135175','930268','SAMEA12854866','G44018','8cc6b8bd-130a-4c76-a0b2-3197bafe5cc6','ena-EXPERIMENT-TAB-17-04-2023-19:57:14:762-7811','ERR11245857','ena-RUN-TAB-17-04-2023-19:57:14:762-7812','34308433','ERS10461754']	2015	2023-07-27T11:29:00.000Z			GEO	Asia		sputum																								278	278408217	100903786	PRJEB50582									tuberculosis: unclassified		Mycobacterium tuberculosis
SAMN09756176	SRR7645983	WGS	YALE SCHOOL OF PUBLIC HEALTH	SRX4508832	Illumina HiSeq 2000	PAIRED	RANDOM	GENOMIC	ILLUMINA	SRS3628506	SRP156366	['PRJNA482716','SRP156366','S21100_2.fastq.gz','SRX4508832','9756176','SAMN09756176','482716','S21100','SRS3628506','SRR7645983','MTB_moldova_S21100']	2013	2018-08-04T12:24:00.000Z			MDA	Europe			Homo sapiens	3	human																					785	785137438	570175704	PRJNA482716			99.53	1353416	29	lineage4.3.3	Sensitive	['diff','input','tree','Menardo_2021','tbprofiler']	tuberculosis: human-adapted	L4	Mycobacterium tuberculosis
SAMN19845151	SRR15014629	WGS	ICMR-NATIONAL INSTITUTE FOR RESEARCH IN TUBERCULOSIS	SRX11326728	Illumina MiSeq	PAIRED	RANDOM	GENOMIC	ILLUMINA	SRS9360162	SRP326491	['SAMN19845151','LP2045_R1.fastq.gz','SRS9360162','SRX11326728','SRR15014629','741102','LP2045','bp0','SRP326491','19845151','PRJNA741102']	2015	2021-07-02T20:59:00.000Z		13.07344816 N 80.24959981 E	IND	Asia	Chennai	sputum	Homo sapiens	3	human																					571	571536714	373925999	PRJNA741102			99.22	1397690	71	lineage1.1.2	MDR-TB	['tbprofiler','input','R-DR_Chennai','tree','diff']	tuberculosis: unclassified		Mycobacterium tuberculosis
SAMEA7129326	ERR4407554	WGS	IHU - MEDITERRANEE INFECTION	ERX4359702	Illumina MiSeq	PAIRED	PCR	GENOMIC	ILLUMINA	ERS4889826	ERP123265	['ERP123265','ERR4407554','ERX4359702','CSURQ1345','ERS4889826','PRJEB39715','ena-EXPERIMENT-IHU - Mediterranee Infection-05-08-2020-10:45:25:499-109','ena-RUN-IHU - Mediterranee Infection-05-08-2020-10:45:25:499-109','ena-STUDY-IHU - Mediterranee Infection-04-08-2020-15:42:33:190-2206','15765225','SAMEA7129326','656030']		2020-08-15T04:11:00.000Z							Homo sapiens	3	human																					265	265512617	171660230	PRJEB39715			98.77	1499016	42	lineage2.2.1	Sensitive	['tree','diff','input','tbprofiler']	tuberculosis: unclassified		Mycobacterium tuberculosis
SAMEA104061145	ERR1971856	WGS	UNIVERSITY OF OSLO	ERX2034742	Illumina MiSeq	PAIRED	size fractionation	GENOMIC	ILLUMINA	ERS1725038	ERP015549	['328379','ena-RUN-UNIVERSITY OF OSLO-10-05-2017-12:10:06:241-8','ERX2034742','ERS1725038','GC_500','ena-STUDY-UNIVERSITY OF OSLO-10-05-2016-14:38:24:704-291','ERP015549','SAMEA104061145','6960154','PRJEB13960','ERR1971856','ena-EXPERIMENT-UNIVERSITY OF OSLO-10-05-2017-12:10:06:241-8']	2012	2017-05-27T07:41:00.000Z			ETH	Africa		sputum	Homo sapiens	3	human																					858	858464040	449166133	PRJEB13960			99.32	1708187	111	lineage7	Sensitive	['diff','input','tree','tbprofiler','Napier_2020','lineage7_ETH']	tuberculosis: human-adapted	L7	Mycobacterium tuberculosis
SAMEA3715521	ERR1465919	WGS	UNIVERSITY OF BASEL	ERX1536396	Illumina HiSeq 2500	PAIRED	RANDOM	GENOMIC	ILLUMINA	ERS1022670	ERP012852	['ena-EXPERIMENT-UNIVERSITY OF BASEL-21-06-2016-07:30:55:147-198','5807375','G02095','PRJEB11460','ERX1536396','ena-RUN-UNIVERSITY OF BASEL-21-06-2016-07:30:55:147-198','ERR1465919','ERS1022670','SAMEA3715521','ERP012852','ena-STUDY-UNIVERSITY OF BASEL-19-10-2015-17:08:25:268-8','343620']		2016-09-30T00:27:00.000Z																														1124	1124498852	855934910	PRJEB11460			99.26	1349511	30	lineage4.8	Sensitive	['diff','Napier_2020','tbprofiler','Menardo_2018','Stucki_2016','Menardo_2021','tree','input']	tuberculosis: human-adapted	L4.8	Mycobacterium tuberculosis
SAMEA1016068	ERR067762	WGS	SC	ERX045625	Illumina HiSeq 2000	PAIRED	RANDOM	GENOMIC	ILLUMINA	ERS050965	ERP000192	['ERR067762','ERS050965','SAMEA1016068','PRJEB2138','203970','ERP000192','ERX045625','SC_EXP_6972_6#43','Variation discovery in Russian TB isolates-sc-2010-04-20','776894','0512H-sc-2011-08-25T12:38:47Z-1262361','SC_RUN_6972_6#43','Variation discovery in Russian TB isolates-sc-2010']	2008	2014-09-13T11:50:00.000Z			RUS	Europe	Samara		Homo sapiens	3	human	S	R			S		R						R	S				R			378	378778950	219996419	PRJEB2138	CRyPTIC_WHO2021_PMC7612554		99.3	1905197	32	lineage2.2.1	MDR-TB	['Napier_2020','input','Walker_2022','diff','Menardo_2018','tree','tbprofiler']	tuberculosis: human-adapted	L2.2.1	Mycobacterium tuberculosis
SAMN09284233	SRR7240332	WGS	USDA-NVSL-DBL	SRX4145862	Illumina MiSeq	PAIRED	RANDOM PCR	GENOMIC	ILLUMINA	SRS3359481	SRP053287	['251692','15-4619_S2_L001_R1_001.fastq.gz','SRS3359481','SRP053287','SRR7240332','9284233','PRJNA251692','15-4619','SAMN09284233','SRX4145862']		2018-05-31T08:42:00.000Z							Bos taurus	2	domestic cattle																					551	551355379	383288030	PRJNA251692			99.37	911519	42	La1.8.1	Other	['diff','tree','input','tbprofiler']	tuberculosis: animal-adapted	La1	Mycobacterium bovis
SAMEA2534101	ERR551663	WGS	FZB	ERX510732	Illumina HiSeq 2500	PAIRED		GENOMIC	ILLUMINA	ERS457503	ERP010814	['340-08','3793777','340-08_genoscreen_genoscreen_2013-10-31_101bp','ena-STUDY-FZB-22-06-2015-17:16:39:392-292','ERP010814','287903','ERR551663','PRJEB9680','SAMEA2534101','ERS457503','ERX510732']		2015-06-25T08:24:00.000Z			DEU	Europe										S		R					S	S	S							557	557617566	358405687	PRJEB9680	CRyPTIC_WHO2021_PMC7612554		99.53	1597884	36	lineage3.1.2	HR-TB	['Walker_2022','Menardo_2021','Menardo_2018','Napier_2020','tbprofiler','tree','input','diff']	tuberculosis: human-adapted	L3.1.2	Mycobacterium tuberculosis
SAMEA115741553	ERR13267005	WGS	UNIVERSITY OF OXFORD, NUFFIELD DEPARTMENT OF MEDIC	ERX12637431	NextSeq 500	PAIRED	RANDOM PCR	GENOMIC	ILLUMINA	ERS20251296	ERP161058	['ERX12637431','028ffefbf5cf','ERR13267005','webin-reads-028ffefbf5cf','PRJEB76547','b28b5ff0-515d-42d2-bc0f-19e45ec26bb9','1124794','41869489','ERP161058','ERS20251296','SAMEA115741553']	2019	2024-08-08T11:04:00.000Z			IND	Asia																										563	563178000	253853028	PRJEB76547								CRyPTIC_2024	tuberculosis: unclassified		Mycobacterium tuberculosis
SAMEA5974975	ERR3559227	WGS	FUDAN UNIVERSITY	ERX3558978	Illumina HiSeq 2500	PAIRED	RANDOM PCR	GENOMIC	ILLUMINA	ERS3777812	ERP117507	['ena-EXPERIMENT-FUDAN UNIVERSITY-25-09-2019-16:05:21:793-155','639250','ERP117507','ERS3777812','ERX3558978','SAMEA5974975','15230753','ena-STUDY-FUDAN UNIVERSITY-25-09-2019-16:05:44:667-292','PRJEB34582','SC0155','ena-RUN-FUDAN UNIVERSITY-25-09-2019-16:05:21:793-155','ERR3559227']	2018	2020-06-13T18:39:00.000Z			CHN	Asia		sputum	Homo sapiens	3	human																					540	540429000	212629858	PRJEB34582			99.53	1786095	61	lineage2.2.1	Sensitive	['tbprofiler','diff','Menardo_2021','tree','input']	tuberculosis: human-adapted	L2	Mycobacterium tuberculosis
SAMEA4846752	ERR3468713	WGS	WELLCOME SANGER INSTITUTE	ERX3490376	Illumina HiSeq X Ten	PAIRED	RANDOM	GENOMIC	ILLUMINA	ERS2666607	ERP021867	['SC_EXP_26415_2#295','ERS2666607','5206072c-7498-11e8-bf99-3c4a9275d6c8','480613','ERP021867','ERX3490376','ERR3468713','Exploring_the_richness_of_Mycobacterium_bovis_strain_diversity-sc-4667','12515310','PRJEB19799','SC_RUN_26415_2#295','SAMEA4846752']		2019-08-07T16:17:00.000Z			GBR	Europe																										217	217450872	55657409	PRJEB19799			99.06	1132215	36	La1.8.1	Other	['tbprofiler','input','tree','bovis_GBR','diff']	tuberculosis: animal-adapted	La1	Mycobacterium bovis
SAMN32709719	SRR23061528	AMPLICON	GENOSCREEN	SRX19014733	Illumina MiSeq	PAIRED	PCR	GENOMIC	ILLUMINA	SRS16434220	SRP417183	['SRR23061528','SAMN32709719','32709719','SRP417183','SRS16434220','923280','bp0','2442-BK20-13338_S16_L001_R1_001.fastq.gz','Deeplex288','PRJNA923280','SRX19014733','2442-BK20-13338']		2023-01-12T09:45:00.000Z			COM	Africa		skin	Homo sapiens	3	human																					26	26349980	15046574	PRJNA923280									leprosy		Mycobacterium leprae
SAMEA112803107	ERR11043397	WGS	FZB	ERX10490188	NextSeq 500	PAIRED		GENOMIC	ILLUMINA	ERS14810653	ERP010814	['ERR11043397','287903','ena-EXPERIMENT-TAB-21-03-2023-10:23:42:723-77739','PRJEB9680','33855162','11429-08','SAMEA112803107','ena-STUDY-FZB-22-06-2015-17:16:39:392-292','ERP010814','ena-RUN-TAB-21-03-2023-10:23:42:723-77740','ERS14810653','ERX10490188']		2023-07-20T18:45:00.000Z																														381	381903864	171558099	PRJEB9680								input	tuberculosis: unclassified		Mycobacterium tuberculosis
SAMEA112181239	ERR10610054	WGS	UNIVERSITY OF ANTWERP	ERX10082404	Illumina HiSeq 2500	PAIRED	RANDOM PCR	GENOMIC	ILLUMINA	ERS14291079	ERP142932	['ena-EXPERIMENT-TAB-05-12-2022-05:55:53:606-35364','EC024-35','PRJEB57919','ena-RUN-TAB-05-12-2022-05:55:53:606-35365','SAMEA112181239','aae09883-fd24-4fcc-881e-56543f55ec3d','ERP142932','32068636','ERR10610054','ERS14291079','907686','ERX10082404']	2012	2022-12-07T18:33:00.000Z			ZAF	Africa		sputum	Homo sapiens	3	human																					145	145143012	78234252	PRJEB57919								input	tuberculosis: unclassified		Mycobacterium tuberculosis
SAMEA14460168	ERR9786350	WGS	INSTITUTE OF TROPICAL MEDICINE	ERX9333626	Illumina HiSeq 2500	PAIRED	RANDOM	GENOMIC	ILLUMINA	ERS12087115	ERP137916	['ECF-12-Y240','ERS12087115','844815','0efe4541-10cd-4d79-a29f-96d29eadb5f3','PRJEB53138','ena-RUN-TAB-27-05-2022-13:53:26:340-11361','ERX9333626','ena-EXPERIMENT-TAB-27-05-2022-13:53:26:340-11360','SAMEA14460168','28829984','ERP137916','ERR9786350']	2012	2022-06-25T18:13:00.000Z			GMB	Africa		sputum	Homo sapiens	3	human																					671	671558571	400288670	PRJEB53138			99.58	1299849	82	lineage4.1.2.1	Sensitive	['tbprofiler','input','tree','diff','WGS_2011-2014_GMB']	tuberculosis: unclassified		Mycobacterium tuberculosis
SAMEA3401673	ERR2516482	WGS	HARVARD MEDICAL SCHOOL	ERX2535698	Illumina HiSeq 2500	PAIRED	RANDOM	GENOMIC	ILLUMINA	ERS2401160	ERP107971	['PRJEB26000','ERS2401160','project.First_10k_genomes_study_set_8','10125820','ERP107971','SAMEA3401673','experiment.8719','493038','ERR2516482','sample.8719','ERX2535698','run.8719']		2022-07-14T09:59:00.000Z			PER	South America										R							R	R								627	627109966	442667395	PRJEB26000	Walker_2022		99.58	1757787	39	lineage2.2.1	MDR-TB	['tree','Napier_2020','tbprofiler','diff','CRyPTIC_Harvard','input','Walker_2022']	tuberculosis: human-adapted	L2.2.1	Mycobacterium tuberculosis
SAMEA7560387	ERR4827951	WGS	IML GAUTING	ERX4697935	NextSeq 500	PAIRED	RANDOM	GENOMIC	ILLUMINA	ERS5317024	ERP124980	['experiment.2526','ERX4697935','run.2526','ERP124980','22475952','sample.2526','773307','SAMEA7560387','project.Central_Asia','PRJEB41239','ERR4827951','ERS5317024']		2021-11-12T02:31:00.000Z																														891	891775289	468546639	PRJEB41239								['input','CRyPTIC_Gauting_CentralAsia']	tuberculosis: unclassified		Mycobacterium tuberculosis
SAMN40655441	SRR28498372	WGS	NIAID TB PORTALS PROGRAM	SRX24100248	NextSeq 2000	PAIRED	RANDOM	GENOMIC	ILLUMINA	SRS20888657	SRP498669	['SRX24100248','TBPO-5737_lib61154_nextseq_ny0112_151bp.filtered_2_bwa.1.fastq.gz','40655441','SAMN40655441','PRJNA1074788','SRS20888657','SRR28498372','91258','SRP498669','1074788']	2021	2024-03-29T15:53:00.000Z		47.4116 N 28.3699 E	MDA	Europe		sputum	Homo sapiens	3	human																					776	776572184	293272305	PRJNA1074788			99.52	1246484	42	lineage2.2.1	Other	['diff','input','tbprofiler','tree']	tuberculosis: unclassified		Mycobacterium tuberculosis
SAMEA6875665	ERR4195413	WGS	Instituto_de_Biomedicina_de_Valencia	ERX4156891	Illumina MiSeq	PAIRED	RANDOM	GENOMIC	ILLUMINA	ERS4603226	ERP122165	['ERR4195413','SAMEA6875665','ERP122165','ERX4156891','G1924','846033','ERS4603226','PRJEB38719','mtb_valencia_isolates','28874864']	2016	2022-06-11T04:49:00.000Z			ESP	Europe	Valencia					S					S															511	511999442	320872798	PRJEB38719		No	99.71	1670039	88	lineage4.4.1.1	Sensitive	['diff','TGU','tree','tbprofiler','Cancino-Muñoz_2022','input']	tuberculosis: human-adapted	L4.4.1.1	Mycobacterium tuberculosis
SAMN06055768	SRR5073867	WGS	UNIVERSITY OF MELBOURNE	SRX2392957	Illumina HiSeq 2500	PAIRED	RANDOM	GENOMIC	ILLUMINA	SRS1834410	SRP094134	['SAMN06055768','HCMC1371','6055768','bp0','SRS1834410','SRP094134','02MTB0348_S71_L001_2.fastq.gz','SRX2392957','355614','PRJNA355614','SRR5073867']	2009-06	2016-12-02T18:55:00.000Z		10.82 N 106.63 E	VNM	Asia	Ho Chi Minh City	sputum	Homo sapiens	3	human																					457	457409327	206772717	PRJNA355614			99.54	1566469	54	lineage2.2.1	Sensitive	['diff','Menardo_2021','tbprofiler','input','Napier_2020','tree']	tuberculosis: human-adapted	L2.2.1	Mycobacterium tuberculosis
SAMN13813900	SRR10869228	WGS	UCT	SRX7539081	Illumina HiSeq 2500	PAIRED	RANDOM	GENOMIC	ILLUMINA	SRS5977657	SRP241186	['PRJNA600338','600338','C097_R1_001.fastq.gz','SRR10869228','13813900','SRS5977657','SRP241186','SAMN13813900','SRX7539081','C097','185','bp0']	2019	2020-01-10T13:32:00.000Z		33.9249 S 18.4241 E	ZAF	Africa		sputum	Homo sapiens	3	human																					552	552981932	239463802	PRJNA600338			99.53	1620266	56	lineage2.2.1.1	Sensitive	['tbprofiler','diff','tree','input','Menardo_2021']	tuberculosis: human-adapted	L2	Mycobacterium tuberculosis
SAMN39090705	SRR27332289	WGS	ADDIS ABABA UNIVERSITY	SRX23009209	Illumina NovaSeq 6000	PAIRED	PCR	GENOMIC	ILLUMINA	SRS19972826	SRP479767	['bp0','SRX23009209','PE-N710-S505-1','SAMN39090705','1056148','EW083','39090705','SRS19972826','SRR27332289','SRP479767','PRJNA1056148','EW083_PE-N710-S505-1_S58_R1_001.fastq.gz']	2018	2023-12-23T05:31:00.000Z		9.064750 N 36.505278 E	ETH	Africa	West Oromia, Nekemte	pulmonary	Homo sapiens	3	human																					644	644801675	229649580	PRJNA1056148			99.0	1749773	56	lineage4.6	HR-TB	['input','diff','tbprofiler','tree']	tuberculosis: unclassified		Mycobacterium tuberculosis
SAMN15701277	SRR12367779	WGS	DIVISION OF GENOMIC MEDICINE AND INNOVATION SUPPORT	SRX8867136	NextSeq 500	SINGLE	RANDOM PCR	GENOMIC	ILLUMINA	SRS7128104	SRP275544	['SRX8867136','650263','SAMN15701277','MTBDR180321_S139_good_1.fastq.gz','SRP275544','SRS7128104','MTBDR180321','PRJNA650263','bp0','SRR12367779','15701277']	2019	2020-08-03T05:41:00.000Z		15.87 N 100.99 E	THA	Asia		sputum	Homo sapiens	3	human																					77	77858409	40675061	PRJNA650263									tuberculosis: unclassified		Mycobacterium tuberculosis
SAMN41417751	SRR29053459	WGS	FIND, THE FOUNDATION FOR INNOVATIVE NEW DIAGNOSTICS	SRX24578319	Illumina HiSeq 2000	PAIRED	RANDOM	GENOMIC	ILLUMINA	SRS21318305	SRP507535	['SRR29053459','1109295','6B1800_2AD12E1A128E_IDR1600051430','IDR1600051430_R1.fastq.gz','SRX24578319','SRS21318305','6B1800_2AD12E1A128E','PRJNA1109295','41417751','SRP507535','SAMN41417751']	2016	2024-05-18T01:04:00.000Z			USA	North America			Homo sapiens	3	human																					569	569311539	395617598	PRJNA1109295								WHO_mutations_2023	tuberculosis: unclassified		Mycobacterium tuberculosis
SAMEA7553971	ERR4820604	WGS	PUBLIC HEALTH ENGLAND	ERX4690446	Illumina HiSeq 2500	PAIRED	RANDOM	GENOMIC	ILLUMINA	ERS5310616	ERP124941	['ERX4690446','22473366','PRJEB41201','ERS5310616','SAMEA7553971','ERR4820604','project.PHE-TB','773303','run.23425','experiment.23425','sample.23425','ERP124941']		2021-11-11T01:47:00.000Z			GBR	Europe										S		S						S								443	443196070	211325679	PRJEB41201	Walker_2022		98.7	1770479	37	lineage4.1.1.3	Sensitive	['CRyPTIC_PHE','Walker_2022','tbprofiler','diff','input','tree']	tuberculosis: unclassified		Mycobacterium tuberculosis
SAMEA7548226	ERR4814867	WGS	PUBLIC HEALTH ENGLAND	ERX4684709	Illumina MiSeq	PAIRED	RANDOM	GENOMIC	ILLUMINA	ERS5304879	ERP124941	['PRJEB41201','773303','ERP124941','SAMEA7548226','sample.17687','ERX4684709','experiment.17687','run.17687','22467624','ERR4814867','ERS5304879','project.PHE-TB']		2021-11-10T12:58:00.000Z			GBR	Europe										S		S					R	S								243	243261315	151851312	PRJEB41201	Walker_2022							['input','CRyPTIC_PHE','Walker_2022']	tuberculosis: unclassified		Mycobacterium tuberculosis
SAMEA115746907	ERR13285752	WGS	UNIVERSITY OF OXFORD, NUFFIELD DEPARTMENT OF MEDIC	ERX12656178	NextSeq 500	PAIRED	RANDOM PCR	GENOMIC	ILLUMINA	ERS20256791	ERP161058	['1124794','ERP161058','1bf138887d13','ERR13285752','SAMEA115746907','webin-reads-1bf138887d13','41890435','ERS20256791','PRJEB76547','b28b5ff0-515d-42d2-bc0f-19e45ec26bb9','ERX12656178']	2020	2024-08-11T01:30:00.000Z			DEU	Europe																										753	753643539	329762865	PRJEB76547								CRyPTIC_2024	tuberculosis: unclassified		Mycobacterium tuberculosis
SAMEA7527383	ERR4798791	WGS	FOUNDATION FOR MEDICAL RESEARCH INDIA	ERX4668215	NextSeq 500	PAIRED	RANDOM	GENOMIC	ILLUMINA	ERS5283855	ERP124850	['ERX4668215','ERP124850','ERR4798791','project.Mumbai','SAMEA7527383','PRJEB41116','22460929','experiment.27256','773292','sample.27256','ERS5283855','run.27256']		2021-11-10T01:28:00.000Z			IND	Asia	Mumbai					S	S				S		S	S							S		S	S		683	683944500	298865103	PRJEB41116	Walker_2022		99.45	1583236	53	lineage4.1.1.1	Sensitive	['tree','tbprofiler','CRyPTIC_IND','Walker_2022','diff','input']	tuberculosis: unclassified		Mycobacterium tuberculosis
SAMEA9976615	ERR6865918	WGS	IMPERIAL COLLEGE LONDON	ERX6489346	Illumina HiSeq 2000	PAIRED	RANDOM	GENOMIC	ILLUMINA	ERS7654894	ERP123401	['666870','ena-STUDY-IMPERIAL COLLEGE LONDON-12-08-2020-14:44:57:582-2394','CA0535909_raw_wgs_R1R2','PRJEB39837','ERX6489346','SAMEA9976615','ERP123401','CA0535909','ERR6865918','ERS7654894','22011416','CA0535909_raw_wgs']	2009	2021-10-15T13:50:00.000Z			PER	South America	Lima		Homo sapiens	3	human																					309	309028144	137103375	PRJEB39837			99.6	1601821	55	lineage4.3.3	Sensitive	['diff','tbprofiler','standford','tree','input']	tuberculosis: unclassified		Mycobacterium tuberculosis
SAMN27763802	SRR18912556	WGS	WADSWORTH CENTER	SRX14990490	Illumina MiSeq	PAIRED	RANDOM	GENOMIC	ILLUMINA	SRS12739822	SRP276100	['SAMN27763802','650381','PRJNA650381','27763802','IDR1900053783-01-01_R1.fastq.gz','IDR1900053783-01-01','A293','SRR18912556','SRP276100','SRX14990490','bp0','SRS12739822']	2019	2022-04-25T13:53:00.000Z		40.7481119 N 73.98438414 W	USA	North America	New York	pleural fluid	Homo sapiens	3	human																					678	678570257	406825693	PRJNA650381			99.63	209944	8	lineage4.3	Sensitive	['tbprofiler','input']	tuberculosis: unclassified		Mycobacterium tuberculosis
SAMEA4501337	ERR1679644	WGS	BIRMINGHAM UNIVERSITY	ERX1749314	Illumina MiSeq	PAIRED	other	GENOMIC	ILLUMINA	ERS1400516	ERP017693	['ERX1749314','ena-RUN-BIRMINGHAM UNIVERSITY-11-10-2016-04:37:25:400-60','ERP017693','6137185','SAMEA4501337','ERS1400516','ena-STUDY-BIRMINGHAM UNIVERSITY-11-10-2016-03:25:45:971-10','357225','ERR1679644','NG77','ena-EXPERIMENT-BIRMINGHAM UNIVERSITY-11-10-2016-04:37:25:400-60','PRJEB15857']	2012	2022-07-24T03:29:00.000Z			NGA	Africa		sputum	Homo sapiens	3	human																					173	173976188	92607567	PRJEB15857			99.49	778536	29	lineage4.6.2.2	Sensitive	['diff','Napier_2020','tbprofiler','tree','input']	tuberculosis: human-adapted	L4.6.2.2	Mycobacterium tuberculosis
SAMEA115475481	ERR12861964	WGS	FZB	ERX12234775	NextSeq 2000	PAIRED		GENOMIC	ILLUMINA	ERS18730814	ERP155761	['1099072','ERR12861964','ERS18730814','ERP155761','ena-EXPERIMENT-TAB-09-04-2024-07:38:17:701-278112','58e09715-988e-44b5-93dc-ec559775a03f','23001056','PRJEB70863','SAMEA115475481','ena-RUN-TAB-09-04-2024-07:38:17:701-278113','42731524','ERX12234775']	2016	2024-08-03T15:48:00.000Z			FRA	Europe																										807	807021095	275555193	PRJEB70863									NTM: avium complex		Mycobacterium avium
SAMN41154971	SRR28868707	WGS	MDUPHL	SRX24428344	NextSeq 500	PAIRED	RANDOM	GENOMIC	ILLUMINA	SRS21182915	SRP399923	['PRJNA857537','41154971','857537','SRX24428344','AUSMDU00096385','SRR28868707','AUSMDU00096385_S137_R1_001.fastq.gz','SRP399923','SAMN41154971','SRS21182915']	2023	2024-05-01T23:05:00.000Z			AUS	Oceania	Victoria		Homo sapiens	3	human																					1293	1293537278	564180285	PRJNA857537			99.54	1603540	56	lineage4.2.2.2	Sensitive	['input','tbprofiler','diff','tree']	tuberculosis: unclassified		Mycobacterium tuberculosis
SAMN02585989	['SRR1173113','SRR1173521']	WGS		SRX473573	Illumina HiSeq 2000	PAIRED	RANDOM	GENOMIC	ILLUMINA	SRS559856		['2585989','PRJNA235618','SAMN02585989','C3TY6ACXX140212.5.Illumina_P5-Dikad_P7-Focok.bam','235499','SRR1173521','PRJNA235499','TKK_05MA_0014','SRX473573','SRS559856','2838324.WR39964.Pond-322769.C3TY6ACXX140212.P','SRP038549','C3TY6ACXX140212.6.Illumina_P5-Dikad_P7-Focok.bam','SRR1173113']					ZAF	Africa	King Dinuzulu Hospital	sputum	Homo sapiens	3	human																					2259	2259324550	1326648481	PRJNA235499								input	tuberculosis: unclassified		Mycobacterium tuberculosis
SAMEA114442777	ERR13194147	WGS	SEOUL NATIONAL UNIVERSITY	ERX12565016	Illumina MiSeq	PAIRED	RANDOM	GENOMIC	ILLUMINA	ERS16430561	ERP151439	['webin-reads-GReAT_KR_146','ERR13194147','PRJEB66375','SAMEA114442777','ERP151439','ERS16430561','ERX12565016','41740196','c7f31963-9edb-49ef-a000-987e031fb6cb','1022751','GReAT_KR_146']	2018	2024-08-12T20:16:00.000Z			KOR	Asia		sputum	Homo sapiens	3	human																					351	351795205	229441979	PRJEB66375									tuberculosis: unclassified		Mycobacterium tuberculosis
SAMEA115475183	ERR12861666	WGS	FZB	ERX12234477	NextSeq 500	PAIRED		GENOMIC	ILLUMINA	ERS18730516	ERP155761	['SAMEA115475183','PRJEB70863','19012312','ena-EXPERIMENT-TAB-09-04-2024-07:38:17:400-277516','1099072','ERX12234477','ena-RUN-TAB-09-04-2024-07:38:17:401-277517','58e09715-988e-44b5-93dc-ec559775a03f','42731499','ERP155761','ERR12861666','ERS18730516']	2014	2024-08-03T22:37:00.000Z			DEU	Europe																										526	526319508	233300798	PRJEB70863									NTM: avium complex		Mycobacterium intracellulare subsp. chimaera
SAMEA14456090	ERR9792875	WGS	PUBLIC HEALTH AGENCY OF SWEDEN	ERX9340336	Ion Torrent S5 XL	SINGLE	RANDOM	GENOMIC	ION_TORRENT	ERS12080376	ERP137927	['28800862','5f7a55da-d931-4f74-852e-16ca825d27df','SAMEA14456090','ena-RUN-TAB-30-05-2022-11:16:51:190-11685','844817','ERS12080376','ERR9792875','ena-EXPERIMENT-TAB-30-05-2022-11:16:51:190-11684','SEA201900131','ERX9340336','PRJEB53147','ERP137927']	2019	2022-06-25T10:10:00.000Z			SWE	Europe			Homo sapiens	3	human																					153	153530367	120736820	PRJEB53147									tuberculosis: unclassified		Mycobacterium tuberculosis
SAMEA115475987	ERR12860986	WGS	ST JAMES'S HOPSITAL	ERX12233797	Illumina MiSeq	PAIRED	PCR	GENOMIC	ILLUMINA	ERS18742383	ERP158935	['ena-RUN-TAB-08-04-2024-15:45:10:366-252431','22IE33b','cc67b5fc-c9f7-4fb2-b822-825eaf48cad4','ERR12860986','PRJEB74244','ERX12233797','SAMEA115475987','1094277','ena-EXPERIMENT-TAB-08-04-2024-15:45:10:366-252430','ERS18742383','42827358','ERP158935']	2022	2024-08-07T01:39:00.000Z			IRL	Europe			Homo sapiens	3	human																					421	421595659	288624623	PRJEB74244									tuberculosis: unclassified		Mycobacterium tuberculosis
SAMD00603865	DRR474032	WGS	KIH	DRX458261	Illumina MiSeq	PAIRED	RANDOM	GENOMIC	ILLUMINA	DRS329924	DRP010549	['DRR474032','37485055','SAMD00603865','DRP010549','1019517','DRX458261','PRJDB15809','DRS329924']	2016	2023-09-20T20:22:00.000Z			JPN	Asia	Hyogo, Kobe		Homo sapiens	3	human																					616	616836678	399636382	PRJDB15809			99.6	1583496	98	lineage2.2.1	Other	['diff','tbprofiler','input','tree']	tuberculosis: unclassified		Mycobacterium tuberculosis
SAMN40031855	SRR28045583	WGS	CHRISTIAN MEDICAL COLLAGE, VELLORE	SRX23696942	Illumina NovaSeq 6000	PAIRED	RANDOM	GENOMIC	ILLUMINA	SRS20526971	SRP226525	['2001010707_R1.fastq.gz','PRJNA575883','SRP226525','SAMN40031855','SRS20526971','2001010707','40031855','575883','SRX23696942','SRR28045583']	2021	2024-02-22T07:24:00.000Z		21.7679 N 78.8718 E	IND	Asia	Madhya Pradesh - Bhairopur		Homo sapiens	3	human																					1098	1098507484	478314725	PRJNA575883			99.37	1724935	55	lineage4.1.1	Pre-XDR-TB	['diff','tbprofiler','input','tree']	tuberculosis: unclassified		Mycobacterium tuberculosis
SAMEA112188752	ERR10748158	WGS	CTB/NICD	ERX10199764	Illumina MiSeq	PAIRED	RANDOM	GENOMIC	ILLUMINA	ERS14298641	ERP143048	['South African MDR-TB 2019-2020','ERR10748158','ERX10199764','SAMEA112188752','32028765','experiment.S085','ERP143048','sample.S085','PRJEB58017','908050','run.S085','ERS14298641']		2023-01-15T15:26:00.000Z																														554	554588578	394222851	PRJEB58017			99.79	1058975	63	lineage4.1.1.3	Pre-XDR-TB	['input','tree','tbprofiler','diff']	tuberculosis: unclassified		Mycobacterium tuberculosis
SAMEA7525600	ERR4797058	WGS	FOUNDATION FOR MEDICAL RESEARCH INDIA	ERX4666473	NextSeq 500	PAIRED	RANDOM	GENOMIC	ILLUMINA	ERS5282074	ERP124850	['ERP124850','project.Mumbai','sample.1783','run.1783','22459164','ERR4797058','ERX4666473','experiment.1783','SAMEA7525600','773292','ERS5282074','PRJEB41116']		2021-11-09T22:21:00.000Z			IND	Asia	Mumbai					S	S			S	S	S	S	S				S		S	S	S	S	S	S	829	829046400	366805481	PRJEB41116	['Walker_2022','CRyPTIC_reuse_table']							['CRyPTIC_reuse_table','Walker_2022','input','CRyPTIC_IND']	tuberculosis: unclassified		Mycobacterium tuberculosis
SAMEA115739171	ERR13261466	WGS	UNIVERSITY OF OXFORD, NUFFIELD DEPARTMENT OF MEDIC	ERX12631879	NextSeq 500	PAIRED	RANDOM PCR	GENOMIC	ILLUMINA	ERS20248914	ERP161058	['webin-reads-4cd07426a9a1','ERP161058','41858082','ERX12631879','SAMEA115739171','1124794','b28b5ff0-515d-42d2-bc0f-19e45ec26bb9','4cd07426a9a1','ERR13261466','ERS20248914','PRJEB76547']	2020	2024-08-15T01:10:00.000Z			IND	Asia																										553	553367700	248893200	PRJEB76547								CRyPTIC_2024	tuberculosis: unclassified		Mycobacterium tuberculosis
SAMEA115740481	ERR13265782	WGS	UNIVERSITY OF OXFORD, NUFFIELD DEPARTMENT OF MEDIC	ERX12636171	Illumina NovaSeq 6000	PAIRED	RANDOM PCR	GENOMIC	ILLUMINA	ERS20250224	ERP161058	['ERX12636171','ERP161058','ERR13265782','b28b5ff0-515d-42d2-bc0f-19e45ec26bb9','webin-reads-9add9f8207f9','ERS20250224','SAMEA115740481','PRJEB76547','9add9f8207f9','41868482','1124794']	2021	2024-08-05T13:16:00.000Z			VNM	Asia																										1120	1120244840	365676857	PRJEB76547								CRyPTIC_2024	tuberculosis: unclassified		Mycobacterium tuberculosis
SAMEA115737842	ERR13260090	WGS	UNIVERSITY OF OXFORD, NUFFIELD DEPARTMENT OF MEDIC	ERX12630503	Illumina MiSeq	PAIRED	RANDOM PCR	GENOMIC	ILLUMINA	ERS20247486	ERP161058	['ERX12630503','b28b5ff0-515d-42d2-bc0f-19e45ec26bb9','ERS20247486','1124794','ERP161058','SAMEA115737842','41856953','webin-reads-5d702d6c6dce','PRJEB76547','ERR13260090','5d702d6c6dce']	2020	2024-08-05T09:59:00.000Z			USA	North America																										539	539640502	321170304	PRJEB76547								CRyPTIC_2024	tuberculosis: unclassified		Mycobacterium tuberculosis
SAMEA7553018	ERR4819652	WGS	PUBLIC HEALTH ENGLAND	ERX4689494	Illumina HiSeq 2500	PAIRED	RANDOM	GENOMIC	ILLUMINA	ERS5309664	ERP124941	['experiment.22472','ERP124941','22472409','project.PHE-TB','ERS5309664','773303','run.22472','ERR4819652','sample.22472','ERX4689494','PRJEB41201','SAMEA7553018']		2021-11-10T22:16:00.000Z			GBR	Europe										S		S						S								82	82877495	37677681	PRJEB41201	Walker_2022							['CRyPTIC_PHE','Walker_2022','input']	tuberculosis: unclassified		Mycobacterium tuberculosis
SAMEA7529166	ERR4800580	WGS	FOUNDATION FOR MEDICAL RESEARCH INDIA	ERX4669995	NextSeq 500	PAIRED	RANDOM	GENOMIC	ILLUMINA	ERS5285635	ERP124850	['project.Mumbai','SAMEA7529166','22462709','PRJEB41116','ERX4669995','sample.31917','ERS5285635','ERR4800580','773292','run.31917','experiment.31917','ERP124850']		2021-11-11T01:14:00.000Z			IND	Asia	Mumbai						S						S	S										S		561	561890100	255825392	PRJEB41116	Walker_2022		99.48	1565418	52	lineage2.2.1	MDR-TB	['tree','diff','Walker_2022','tbprofiler','CRyPTIC_IND','input']	tuberculosis: unclassified		Mycobacterium tuberculosis
SAMN37848660	SRR26399312	WGS	UNIVERSITY OF MELBOURNE/ THE PETER DOHERTY INSTITUTE FOR INFECTION AND IMMUNITY	SRX22105085	Illumina HiSeq 4000	PAIRED	RANDOM	GENOMIC	ILLUMINA	SRS19170166	SRP466602	['bp0','Sample_741_1.fastq.gz','SRX22105085','Sample_741','SRR26399312','37848660','SRS19170166','SAMN37848660','SRP466602','PRJNA1028637','1028637']		2023-10-16T19:03:00.000Z		10.8231 N 106.6297 E	VNM	Asia	Ho Chi Minh City	sputum	Homo sapiens	3	human																					487	487098600	204016191	PRJNA1028637			99.6	1637830	55	lineage4.1.2.1	Sensitive	['input','tree','diff','tbprofiler']	tuberculosis: unclassified		Mycobacterium tuberculosis
SAMN02567699	SRR1166304	WGS	BI	SRX468597	Illumina HiSeq 2000	PAIRED	RANDOM	GENOMIC	ILLUMINA	SRS555937	SRP037500	['SAMN02567699','SRX468597','C36M8ACXX140131.3.Illumina_P5-Pifoc_P7-Hoden.bam','SRS555937','2233BH','SRR1166304','2567699','2661061.WR39898.Pond-320003.C36M8ACXX140131.P','PRJNA233386','PRJNA233351','233351','SRP037500']	2013	2014-02-10T01:35:00.000Z			ROU	Europe		sputum	Homo sapiens	3	human																					1230	1230622986	594435634	PRJNA233351			99.73	1648440	33	lineage4.8	MDR-TB	['nextstrain_global_tree','input','tbprofiler','diff','Menardo_2021','Napier_2020','Menardo_2018','tree']	tuberculosis: human-adapted	L4.8	Mycobacterium tuberculosis
SAMEA7548185	ERR4814826	WGS	PUBLIC HEALTH ENGLAND	ERX4684668	Illumina HiSeq 2500	PAIRED	RANDOM	GENOMIC	ILLUMINA	ERS5304838	ERP124941	['ERR4814826','ERP124941','PRJEB41201','sample.17646','experiment.17646','ERX4684668','ERS5304838','773303','SAMEA7548185','22467583','run.17646','project.PHE-TB']		2021-11-10T12:58:00.000Z			GBR	Europe										S		S						S								298	298464504	131406510	PRJEB41201	Walker_2022		99.63	2775234	61	lineage3.1.2.1	Sensitive	['tree','input','tbprofiler','Walker_2022','diff','CRyPTIC_PHE']	tuberculosis: unclassified		Mycobacterium tuberculosis
SAMEA9977483	ERR6866785	WGS	IMPERIAL COLLEGE LONDON	ERX6490213	Illumina HiSeq 2000	PAIRED	RANDOM	GENOMIC	ILLUMINA	ERS7655761	ERP123401	['ERR6866785','666870','LI2173409_raw_wgs_R1R2','PRJEB39837','LI2173409','ERX6490213','ena-STUDY-IMPERIAL COLLEGE LONDON-12-08-2020-14:44:57:582-2394','ERS7655761','SAMEA9977483','22012283','LI2173409_raw_wgs','ERP123401']	2009	2021-10-15T14:01:00.000Z			PER	South America	Lima		Homo sapiens	3	human																					335	335593574	147254944	PRJEB39837								['input','standford']	tuberculosis: unclassified		Mycobacterium tuberculosis
SAMN41664283	SRR29273931	WGS	FIND, THE FOUNDATION FOR INNOVATIVE NEW DIAGNOSTICS	SRX24791001	Illumina HiSeq 2000	PAIRED	RANDOM	GENOMIC	ILLUMINA	SRS21508224	SRP511583	['1119915','bp0','SRP511583','41664283','EUST13927_lib4_R1.fastq.gz','EUST13927','PRJNA1119915','SRR29273931','SRS21508224','SAMN41664283','SRX24791001']	2018-04	2024-06-04T09:42:00.000Z			ROU	Europe			Homo sapiens	3	human																					828	828813895	349822193	PRJNA1119915									tuberculosis: unclassified		Mycobacterium tuberculosis
SAMEA5561858	ERR3275630	WGS	RIVM - NATIONAL INSTITUTE FOR PUBLIC HEALTH AND TH	ERX3302503	Illumina HiSeq 2500	SINGLE	RANDOM	GENOMIC	ILLUMINA	ERS3363890	ERP114661	['16-1015','ERP114661','532369','ERX3302503','SAMEA5561858','PRJEB32037','ena-EXPERIMENT-RIVM - National Institute for Public Health and the Environment-10-04-2019-10:49:30:008-475','ERS3363890','ena-RUN-RIVM - National Institute for Public Health and the Environment-10-04-2019-10:49:30:008-475','ERR3275630','11396670','ena-STUDY-RIVM - National Institute for Public Health and the Environment-04-04-2019-10:46:49:835-53']		2020-03-25T11:31:00.000Z			NLD	Europe																										466	466135048	158100632	PRJEB32037								Napier_2020	tuberculosis: human-adapted	L3.1	Mycobacterium tuberculosis
SAMN02414947	['SRR1162778','SRR1166927','SRR1165602','SRR1165477']	WGS		['SRX467893','SRX465852']	Illumina HiSeq 2000	PAIRED	RANDOM	GENOMIC	ILLUMINA	SRS553720		['SAMN02414947','2414947','C3R2YACXX140127.2.Illumina_P5-Hinet_P7-Focok.bam','SRR1166927','SRR1165602','BTB10-472','SRP036668','C3R2YACXX140127.1.Illumina_P5-Hinet_P7-Focok.bam','SRR1162778','SRX467893','PRJNA229312','C33J6ACXX140118.2.tagged_393.bam','2528039.WR39305.Pond-315619.C3R2YACXX140127.P','PRJNA229360','SRX465852','2528039.WR39306.Solexa-210687.C33J6ACXX140118.P','SRS553720','SRR1165477','229312','C33J6ACXX140118.3.tagged_393.bam']					SWE	Europe		sputum	Homo sapiens	3	human																					3104	3105760706	1584416085	PRJNA229312			99.15	5321715	121	lineage2.2.1	MDR-TB	['Nimmo_2024','input','Menardo_2021','tree','Menardo_2018','Napier_2020','tbprofiler','diff']	tuberculosis: human-adapted	L2.2.1	Mycobacterium tuberculosis
SAMN10965940	SRR8600188	WGS	UNIVERSITY COLLEGE DUBLIN	SRX5400137	Illumina MiSeq	PAIRED	RANDOM	GENOMIC	ILLUMINA	SRS4386959	SRP186442	['SRX5400137','SRP186442','SAMN10965940','523164','WB93_S8_L001_R1_001.fastq.gz','WB93','SRS4386959','10965940','PRJNA523164','SRR8600188']	2003	2019-02-21T04:10:00.000Z			GBR	Europe	England, Woodchester Park		Meles meles	1	badger																					296	296044747	196805385	PRJNA523164			99.45	451620	28	La1.8.1	Other	['diff','tbprofiler','tree','input']	tuberculosis: animal-adapted	La1	Mycobacterium bovis
SAMEA5189499	ERR4187916	WGS	WELLCOME SANGER INSTITUTE	ERX4149685	HiSeq X Ten	PAIRED	RANDOM	GENOMIC	ILLUMINA	ERS2996994	ERP021867	['ERX4149685','480613','ERP021867','SC_RUN_29589_2#36','15093003','SC_EXP_29589_2#36','ERS2996994','SAMEA5189499','ERR4187916','07ef5f02-ff90-11e8-9f73-3c4a9275d6c8','Exploring_the_richness_of_Mycobacterium_bovis_strain_diversity-sc-4667','PRJEB19799']		2020-06-04T07:50:00.000Z			GBR	Europe																										669	669828752	207953641	PRJEB19799			64.29	1172138	32	La1.8.1	Other	['bovis_GBR','tree','diff','tbprofiler','input']	tuberculosis: animal-adapted	La1	Mycobacterium bovis
SAMEA1119089	ERR2513908	WGS	PHE	ERX2533118	Illumina HiSeq 2500	PAIRED	RANDOM	GENOMIC	ILLUMINA	ERS2398498	ERP107961	['SAMEA1119089','PRJEB25991','experiment.5788','run.5788','project.First_10k_genomes_study_set_4','10123035','sample.5788','ERS2398498','ERR2513908','ERX2533118','493034','ERP107961']		2021-10-23T16:11:00.000Z			GBR	Europe	England									S		S					S	S								903	903556518	442630859	PRJEB25991	Walker_2022		99.54	1905824	64	lineage4.1.1.3.1	Sensitive	['CRyPTIC_PHE','diff','tbprofiler','Napier_2020','Walker_2022','tree','input']	tuberculosis: human-adapted	L4.1.1.3.1	Mycobacterium tuberculosis
SAMN07658592	SRR6046308	WGS	MODMEDMICOXFORD	SRX3193598	Illumina MiSeq	PAIRED	RANDOM	GENOMIC	ILLUMINA	SRS2519800	SRP117784	['MMMOSRA:c5f80d63-5d5f-46da-840d-8a1b9670b9ef','PRJNA401515','SAMN07658592','SRS2519800','MMMOSAM:c5f80d63-5d5f-46da-840d-8a1b9670b9ef','SRR6046308','401515','7658592','SRX3193598','SRP117784']	2016	2017-10-27T18:33:00.000Z			GBR	Europe	Oxford		Homo sapiens	3	human					S		S					S	S								120	120785766	85565416	PRJNA401515	CRyPTIC_WHO2021_PMC7612554							['Walker_2022','input']	tuberculosis: unclassified		Mycobacterium tuberculosis
SAMEA4695149	['ERR2600505','ERR2600504']	WGS		['ERX2616813','ERX2616812']	NextSeq 500	PAIRED		GENOMIC	ILLUMINA	ERS2515326		['ena-EXPERIMENT-FZB-29-05-2018-09:23:11:361-107','488765','ena-STUDY-FZB-28-05-2018-13:51:27:558-285','ena-RUN-FZB-29-05-2018-09:23:11:361-108','PRJEB26996','odir-199','ERR2600504','SAMEA4695149','9940343','ena-RUN-FZB-29-05-2018-09:23:11:361-107','ERP109031','ERX2616813','ERR2600505','ERS2515326','ena-EXPERIMENT-FZB-29-05-2018-09:23:11:361-108','ERX2616812']					UKR	Europe																										626	627364859	293998227	PRJEB26996			99.08	2149897	69	lineage2.2.1	MDR-TB	['tbprofiler','diff','tree','R-XDR_UKR','input']	MTBC		Mycobacterium tuberculosis complex sp.
SAMEA9977143	ERR6866445	WGS	IMPERIAL COLLEGE LONDON	ERX6489873	Illumina HiSeq 2000	PAIRED	RANDOM	GENOMIC	ILLUMINA	ERS7655421	ERP123401	['LI2083509_raw_wgs_R1R2','LI2083509','666870','PRJEB39837','ena-STUDY-IMPERIAL COLLEGE LONDON-12-08-2020-14:44:57:582-2394','SAMEA9977143','ERS7655421','22011943','ERP123401','ERR6866445','ERX6489873','LI2083509_raw_wgs']	2009	2021-10-15T13:55:00.000Z			PER	South America	Lima		Homo sapiens	3	human																					430	430058570	187323478	PRJEB39837			99.62	1606917	55	lineage4.1.2.1	Sensitive	['diff','tbprofiler','input','tree','standford']	tuberculosis: unclassified		Mycobacterium tuberculosis
SAMEA112799126	ERR11044862	WGS	FZB	ERX10491653	NextSeq 500	PAIRED		GENOMIC	ILLUMINA	ERS14806672	ERP010814	['ena-STUDY-FZB-22-06-2015-17:16:39:392-292','20000926','ERS14806672','287903','ERR11044862','ena-RUN-TAB-21-03-2023-10:23:43:290-80670','33851182','ena-EXPERIMENT-TAB-21-03-2023-10:23:43:290-80669','ERP010814','ERX10491653','PRJEB9680','SAMEA112799126']		2023-07-20T21:37:00.000Z																														528	528019453	240682585	PRJEB9680			99.4	1648577	56	lineage4.2.1	HR-TB	['tree','diff','input','tbprofiler']	tuberculosis: unclassified		Mycobacterium tuberculosis
SAMEA8616223	ERR5979684	WGS	FZB	ERX5619470	NextSeq 500	PAIRED		GENOMIC	ILLUMINA	ERS6300830	ERP128579	['ERP128579','ERS6300830','PRJEB44524','ERR5979684','ena-STUDY-FZB-25-04-2021-08:07:37:001-1206','SAMEA8616223','LBA-133','ena-EXPERIMENT-FZB-27-05-2021-16:09:55:562-144','751334','ena-RUN-FZB-27-05-2021-16:09:55:562-144','ERX5619470','20609579']		2021-09-24T23:28:00.000Z																														865	865040985	369839200	PRJEB44524			99.92	1710266	57	lineage4.9	Other	['tree','tbprofiler','input','diff']	MTBC		Mycobacterium tuberculosis complex sp.
SAMN35981921	SRR25206947	WGS	CHINESE CENTER FOR DISEASE CONTROL AND PREVENTION	SRX20953739	Illumina HiSeq 2500	PAIRED	RANDOM	GENOMIC	ILLUMINA	SRS18230714	SRP448193	['SRS18230714','SRR25206947','987438','SRX20953739','SAMN35981921','MDRTB309.bam','PRJNA987438','SRP448193','35981921','bp0','TBMDR309']		2023-07-09T00:41:00.000Z						sputum	Homo sapiens	3	human																					1263	1263660600	259609380	PRJNA987438			99.31	1808599	62	lineage4.4.2	MDR-TB	['tree','input','tbprofiler','diff']	tuberculosis: unclassified		Mycobacterium tuberculosis
SAMN19688073	SRR14801671	WGS	SIMON FRASER UNIVERSITY	SRX11134846	NextSeq 500	PAIRED	RANDOM	GENOMIC	ILLUMINA	SRS9198235	SRP323639	['SRR14801671','TB-222-624-18_S61_1.fastq.gz','SRX11134846','19688073','SRS9198235','SAMN19688073','736718','bp0','SRP323639','PRJNA736718','TB-222-624-18_S61']	2018	2021-06-13T22:46:00.000Z		47.03278 N 28.89972 E	MDA	Europe			Homo sapiens	3	human																					395	395005258	154489374	PRJNA736718			99.4	1720448	58	lineage4.2.1	Sensitive	['input','tree','diff','tbprofiler']	tuberculosis: unclassified		Mycobacterium tuberculosis
SAMN17204683	SRR13344555	Tn-Seq	GEO	SRX9770638	Illumina HiSeq 2500	PAIRED	other	GENOMIC	ILLUMINA	SRS7958435	SRP300088	['SRX9770638','SAMN17204683','GSE164156','SRR13344555','GSM4998435','17204683','SRS7958435','689305','SRP300088','PRJNA689305','GSM4998435_r1']		2021-01-03T15:00:00.000Z						homogenized mouse spleens	Mus musculus	2	mouse																					2702	2702653142	1790845837	PRJNA689305									tuberculosis: human-adapted	L4	Mycobacterium tuberculosis	H37Rv
SAMEA1119649	ERR2514468	WGS	PHE	ERX2533678	Illumina MiSeq	PAIRED	RANDOM	GENOMIC	ILLUMINA	ERS2399058	ERP107961	['493034','ERS2399058','ERP107961','sample.6509','experiment.6509','PRJEB25991','10123595','ERR2514468','run.6509','ERX2533678','SAMEA1119649','project.First_10k_genomes_study_set_4']		2021-10-23T17:11:00.000Z			GBR	Europe	England									S		S					S	S								749	749906030	435498517	PRJEB25991	Walker_2022		99.63	1709336	56	lineage3	Sensitive	['tbprofiler','CRyPTIC_PHE','Walker_2022','input','Napier_2020','diff','tree']	tuberculosis: human-adapted	L3	Mycobacterium tuberculosis
SAMD00117848	DRR130140	WGS	NIID	DRX122878	Illumina MiSeq	PAIRED	RANDOM	GENOMIC	ILLUMINA	DRS090256	DRP004886	['11127817','527409','PRJDB7006','DRS090256','DRP004886','DRX122878','SAMD00117848','DRR130140']	2012	2019-06-13T19:10:00.000Z			JPN	Asia	Aichi	sputum	Homo sapiens	3	human																					440	440019461	284820669	PRJDB7006			99.57	1051319	69	lineage2.2.1	MDR-TB	['input','diff','tree','Menardo_2021','tbprofiler']	tuberculosis: human-adapted	L2	Mycobacterium tuberculosis
SAMEA9070614	ERR6362579	WGS	Swiss-TPH	ERX5627822	Illumina NovaSeq 6000	PAIRED	RANDOM	GENOMIC	ILLUMINA	ERS6798921	ERP129488	['ERR6362579','737713','20453669','ERS6798921','G66243_1','ERP129488','SAMEA9070614','ERX5627822','PRJEB45389','WGS RR-TB Khayelitsha']		2021-10-13T18:47:00.000Z			ZAF	Africa																										867	867858604	601362860	PRJEB45389								['R-RR_HIVcoinf_ZAF','input']	tuberculosis: unclassified		Mycobacterium tuberculosis
SAMEA12854256	ERR11245274	WGS	SWISS TROPICAL AND PUBLIC HEALTH INSTITUTE	ERX10653478	Illumina NovaSeq 6000	SINGLE	RANDOM	GENOMIC	ILLUMINA	ERS10461145	ERP135175	['ERS10461145','ena-RUN-TAB-17-04-2023-19:57:14:547-6646','ERP135175','8cc6b8bd-130a-4c76-a0b2-3197bafe5cc6','ena-EXPERIMENT-TAB-17-04-2023-19:57:14:547-6645','SAMEA12854256','930268','34307824','ERX10653478','PRJEB50582','G46151','ERR11245274']	2016	2023-07-27T11:27:00.000Z			GEO	Asia		sputum																								568	568488701	189408697	PRJEB50582									tuberculosis: unclassified		Mycobacterium tuberculosis
SAMEA7526663	ERR4798109	WGS	FOUNDATION FOR MEDICAL RESEARCH INDIA	ERX4667528	NextSeq 500	PAIRED	RANDOM	GENOMIC	ILLUMINA	ERS5283136	ERP124850	['ERR4798109','experiment.13538','ERX4667528','ERS5283136','project.Mumbai','SAMEA7526663','run.13538','22460226','ERP124850','sample.13538','PRJEB41116','773292']		2021-11-09T23:10:00.000Z			IND	Asia	Mumbai					S	S				S		S	S							S		S	S		409	409102790	181008670	PRJEB41116	Walker_2022							['Walker_2022','CRyPTIC_IND','input']	tuberculosis: unclassified		Mycobacterium tuberculosis
SAMN07603297	SRR6117328	WGS	THE UNIVERSITY OF QUEENSLAND	SRX3230069	Illumina HiSeq 2500	PAIRED	RANDOM	GENOMIC	ILLUMINA	SRS2554585	SRP116757	['SRS2554585','PRJNA401368','7603297','SAMN07603297','401368','11MT10153_HH7NWAFXX_GTAGAGGA-TCTACTCT_L001X_R2.fastq.gz','SRP116757','11MT_10153','SRX3230069','SRR6117328']	2011	2017-09-29T01:18:00.000Z			AUS	Oceania	Torres Strait Protected Zone	sputum	Homo sapiens	3	human																					660	660073200	295052300	PRJNA401368			99.26	1534232	47	lineage2.2.1.1	Sensitive	['tree','tbprofiler','input','Napier_2020','diff']	tuberculosis: human-adapted	L2.2.1.1	Mycobacterium tuberculosis
SAMEA1688484	ERR216936	WGS	SC	ERX191601	Illumina HiSeq 2000	PAIRED	RANDOM	GENOMIC	ILLUMINA	ERS156674	ERP001072	['8010515-sc-2012-07-19T15:36:47Z-1451523','Karonga_Prevention_Study__KPS____whole_genome_sequencing_in_a_whole_population-sc-2011-12-13T10:33:26Z-2066','SC_RUN_8668_1#38','ERP001072','PRJEB2794','ERS156674','SAMEA1688484','1884424','ERX191601','Karonga_Prevention_Study__KPS____whole_genome_sequ','ERR216936','SC_EXP_8668_1#38','204548']	2008	2013-01-23T14:27:00.000Z			MWI	Africa	Karonga	sputum	Homo sapiens	3	human							S						S								466	466675600	204090217	PRJEB2794	Coll_2018		99.69	1850354	40	lineage4.9	Sensitive	['Menardo_2021','diff','input','Menardo_2018','Karonga_Prevention_Study','tbprofiler','Coll_2018','Napier_2020']	tuberculosis: human-adapted	L4.9	Mycobacterium tuberculosis
SAMN20512458	SRR15315830	WGS	SCHOOL OF PUBLIC HEALTH, FUDAN UNIVERSITY	SRX11620510	Illumina HiSeq 2000	PAIRED	PCR	GENOMIC	ILLUMINA	SRS9655771	SRP330727	['751240','D32','SRX11620510','20512458','SRS9655771','SAMN20512458','SRP330727','PRJNA751240','1998-South-023','D32_R1.fastq.gz','bp0','SRR15315830']	1998	2021-08-01T01:15:00.000Z		30.23 N 120.22 E	CHN	Asia	Zheijiang	sputum	Homo sapiens	3	human																					1797	1797769500	737965801	PRJNA751240			99.46	1797803	61	lineage4.5	Sensitive	['tbprofiler','tree','diff','timelapse_Zhejiang_CHN','input']	tuberculosis: unclassified		Mycobacterium tuberculosis
SAMN35339838	SRR24710072	WGS	NIH / NIAID	SRX20488865	NextSeq 500	PAIRED	RANDOM	GENOMIC	ILLUMINA	SRS17799602	SRP439184	['35339838','SRP439184','975605','PRJNA975605','SRX20488865','TBPO-562_lib29898_nextseq_n0260_151bp.filtered_2_bwa.1.fastq.gz','bp0','SRS17799602','15819','SRR24710072','SAMN35339838']	2020	2023-05-23T22:04:00.000Z		48.0196 N 66.9237 E	KAZ	Asia		sputum	Homo sapiens	3	human																					271	271615043	113705375	PRJNA975605			98.96	1498901	44	lineage2.2.1	Sensitive	['diff','input','tbprofiler','tree']	tuberculosis: unclassified		Mycobacterium tuberculosis
SAMN26429981	SRR18219162	AMPLICON	RUTGERS NEW JERSEY MEDICAL SCHOOL	SRX14365647	Illumina MiSeq	SINGLE	PCR	SYNTHETIC	ILLUMINA	SRS12178760	SRP362464	['812854','PRJNA812854','SRP362464','S10_R1_001.fastq','S10','bp0','26429981','SRX14365647','SRS12178760','glpK-10X-D12-RG-ND2','SRR18219162','SAMN26429981']	2020	2022-03-04T10:35:00.000Z			USA	North America	Newark, NJ	As reported: laboratory strain																								18	18730608	6261647	PRJNA812854									tuberculosis: unclassified		Mycobacterium tuberculosis
SAMEA12852979	ERR11244556	WGS	SWISS TROPICAL AND PUBLIC HEALTH INSTITUTE	ERX10652760	Illumina NovaSeq 6000	SINGLE	RANDOM	GENOMIC	ILLUMINA	ERS10460404	ERP135175	['PRJEB50582','ERP135175','ERR11244556','ERX10652760','ena-EXPERIMENT-TAB-17-04-2023-19:57:14:274-5209','8cc6b8bd-130a-4c76-a0b2-3197bafe5cc6','930268','G44258','ERS10460404','ena-RUN-TAB-17-04-2023-19:57:14:274-5210','34307026','SAMEA12852979']	2015	2023-07-27T09:55:00.000Z			GEO	Asia		sputum																								437	437919234	146461031	PRJEB50582									tuberculosis: unclassified		Mycobacterium tuberculosis
SAMN02350428	['SRR1011469','SRR1062841']	WGS		['SRX364135','SRX399783']	Illumina HiSeq 2000	PAIRED	RANDOM	GENOMIC	ILLUMINA	SRS490571		['2350428','2386186.WR38084.Pond-307488.H780WADXX131219.P','SRR1011469','SRX399783','PRJNA183624','2386186.WR38086.Solexa-188700.C2JHPACXX131002.P','C2JHPACXX131002.5.tagged_866.bam','218245','SRR1062841','64','SRX364135','SAMN02350428','H780WADXX131219.1.Illumina_P5-Dikad_P7-Nifoj.bam','PRJNA218245','SRS490571','SRP030998']					ZAF	Africa																										410	410738114	180153686	PRJNA218245			99.32	1380361	31	lineage4.1.1.3	Pre-XDR-TB	['tree','Napier_2020','tbprofiler','input','diff']	tuberculosis: human-adapted	L4.1.1.3	Mycobacterium tuberculosis
SAMN43534991	SRR30629762	WGS	MINISTRY OF PUBLIC HEALTH (THAILAND)	SRX26051737	NextSeq 500	PAIRED	RANDOM	GENOMIC	ILLUMINA	SRS22622150	SRP503470	['MTBCR170079','PRJNA833906','SAMN43534991','43534991','SRX26051737','SRP503470','833906','SRR30629762','SRS22622150','MTBCR170079_S20_1.fastq.gz']	2017	2024-09-11T03:41:00.000Z		19.9105 N 99.8406 E	THA	Asia	Chiang Rai	sputum	Homo sapiens	3	human																					259	259951372	127693727	PRJNA833906									tuberculosis: human-adapted	L2.2	Mycobacterium tuberculosis
SAMN41471756	SRR29096839	WGS	FIND, THE FOUNDATION FOR INNOVATIVE NEW DIAGNOSTICS	SRX24620696	Illumina HiSeq 2000	PAIRED	RANDOM	GENOMIC	ILLUMINA	SRS21357850	SRP507535	['924644_E93C8387BF8C_5215-COW5559A41','SRP507535','41471756','SRR29096839','924644_E93C8387BF8C','SRX24620696','SAMN41471756','PRJNA1109295','SRS21357850','1109295','1482332127869T-5215-COW5559A41_S86_R1_001.fastq.gz']		2024-05-21T10:13:00.000Z			ZAF	Africa			Homo sapiens	3	human																					217	217745624	97512045	PRJNA1109295								WHO_mutations_2023	tuberculosis: unclassified		Mycobacterium tuberculosis
SAMEA1118637	ERR2513456	WGS	PHE	ERX2532666	Illumina HiSeq 2500	PAIRED	RANDOM	GENOMIC	ILLUMINA	ERS2398046	ERP107961	['ERR2513456','ERS2398046','SAMEA1118637','sample.5236','PRJEB25991','10122583','ERX2532666','project.First_10k_genomes_study_set_4','ERP107961','493034','run.5236','experiment.5236']		2021-10-23T16:05:00.000Z			GBR	Europe	England									S		S					S	S								736	736558068	388102291	PRJEB25991	Walker_2022		99.56	1896283	64	lineage4.6.2	Sensitive	['Walker_2022','input','Napier_2020','CRyPTIC_PHE','tbprofiler','tree','diff']	tuberculosis: human-adapted	L4.6.2	Mycobacterium tuberculosis
SAMEA7157045	ERR5864982	WGS	SWISS TROPICAL AND PUBLIC HEALTH INSTITUTE	ERX5510777	Illumina HiSeq 2500	PAIRED		GENOMIC	ILLUMINA	ERS4917507	ERP123095	['ERS4917507','SRS8942896','ena-STUDY-Swiss Tropical and Public Health Institute-27-07-2020-11:23:30:592-1894','19059653','ERP123095','ERX5510777','PRJEB39561','ena-EXPERIMENT-Swiss Tropical and Public Health Institute-03-05-2021-19:33:15:155-1446','ena-RUN-Swiss Tropical and Public Health Institute-03-05-2021-19:33:15:155-1446','G35966','ERR5864982','SAMEA7157045','674180']		2021-05-15T02:41:00.000Z			GEO	Asia																										757	757934906	392026146	PRJEB39561			99.38	1660719	36	lineage2.2.1	Pre-XDR-TB	['tbprofiler','R-MDR_GEO','tree','diff','input']	tuberculosis: unclassified		Mycobacterium tuberculosis
SAMEA112802045	ERR11068245	WGS	FZB	ERX10515175	NextSeq 2000	PAIRED		GENOMIC	ILLUMINA	ERS14809591	ERP010814	['ena-EXPERIMENT-TAB-21-03-2023-12:28:22:775-126971','PRJEB9680','ena-STUDY-FZB-22-06-2015-17:16:39:392-292','ERS14809591','22003829','287903','ena-RUN-TAB-21-03-2023-12:28:22:776-126972','33854101','ERX10515175','SAMEA112802045','ERR11068245','ERP010814']		2023-07-21T02:04:00.000Z																														618	618188262	213926185	PRJEB9680			99.43	1685227	55	lineage4.1.2.1	Sensitive	['tbprofiler','input','tree','diff']	tuberculosis: unclassified		Mycobacterium tuberculosis
SAMEA14460381	ERR9787063	WGS	INSTITUTE OF TROPICAL MEDICINE	ERX9334339	Illumina HiSeq 2500	PAIRED	RANDOM	GENOMIC	ILLUMINA	ERS12087828	ERP137916	['ECF-12-Q126','28830198','0efe4541-10cd-4d79-a29f-96d29eadb5f3','ERP137916','ERX9334339','ena-EXPERIMENT-TAB-27-05-2022-13:53:26:568-12786','844815','SAMEA14460381','ERR9787063','ERS12087828','ena-RUN-TAB-27-05-2022-13:53:26:568-12787','PRJEB53138']	2012	2022-06-25T18:17:00.000Z			GMB	Africa		sputum	Homo sapiens	3	human																					246	246955988	158331568	PRJEB53138			99.25	1056629	50	lineage6	Other	['tbprofiler','diff','tree','input','WGS_2011-2014_GMB']	tuberculosis: unclassified		Mycobacterium tuberculosis
SAMEA2340922	ERR502515	WGS	SC	ERX467872	Illumina HiSeq 2000	PAIRED	RANDOM	GENOMIC	ILLUMINA	ERS398593	ERP004216	['SAMEA2340922','2776459','SC_RUN_12290_1#49','239555','Genomics_of_Mycobacterium_africanum_on_the_global_and_local_scale-sc-2013-10-29T16:00:38Z-2837','ERX467872','TBNM1115-sc-1837719','SC_EXP_12290_1#49','ERR502515','ERS398593','PRJEB4884','ERP004216']		2014-06-10T21:26:00.000Z			GHA	Africa																										483	483447200	231469420	PRJEB4884			99.23	1558774	35	lineage5.1.1	Sensitive	['Napier_2020','tree','Coscolla_2021','tbprofiler','diff','input','Menardo_2018']	tuberculosis: human-adapted	L5.1.1	Mycobacterium africanum
SAMN13207945	SRR10397173	WGS	NIH / NIAID	SRX7097454	Illumina MiSeq	PAIRED	RANDOM	GENOMIC	ILLUMINA	SRS5609824	SRP228479	['SRP228479','SRR10397173','SRX7097454','PRJNA587747','SAMN13207945','13207945','bp0','587747','3307','TB-CPath-Shubladze-IS-1032-297_S138_R1_001.fastq.gz','SRS5609824']	2017	2019-11-05T17:41:00.000Z		41.7151 N 44.8271 E	GEO	Asia	Tbilisi	sputum	Homo sapiens	3	human																					277	277380054	123225775	PRJNA587747								input	tuberculosis: unclassified		Mycobacterium tuberculosis
SAMEA7528712	ERR4800127	WGS	FOUNDATION FOR MEDICAL RESEARCH INDIA	ERX4669542	NextSeq 500	PAIRED	RANDOM	GENOMIC	ILLUMINA	ERS5285182	ERP124850	['22462256','ERS5285182','sample.30030','ERX4669542','ERP124850','run.30030','773292','PRJEB41116','ERR4800127','experiment.30030','SAMEA7528712','project.Mumbai']		2021-11-10T02:20:00.000Z			IND	Asia	Mumbai																									912	912166500	390614489	PRJEB41116			99.26	1627821	53	lineage1.1.2	Sensitive	['tbprofiler','input','tree','diff','CRyPTIC_IND']	tuberculosis: unclassified		Mycobacterium tuberculosis
SAMN38211191	SRR26795382	WGS	HMS	SRX22492460	Illumina HiSeq 4000	SINGLE	cDNA	GENOMIC	ILLUMINA	SRS19505575	SRP471323	['Peru7989_R1.fastq.gz','bp0','SRP471323','Peru7989','SRR26795382','SRX22492460','SAMN38211191','PRJNA1039243','7989','1039243','SRS19505575','38211191']	2012	2023-11-11T23:12:00.000Z			PER	South America		sputum	Homo sapiens	3	human																					203	203271600	100983756	PRJNA1039243								standford	tuberculosis: unclassified		Mycobacterium tuberculosis
SAMEA7564090	ERR4831775	WGS	OUCRU-HCMC	ERX4701718	Illumina MiSeq	PAIRED	RANDOM	GENOMIC	ILLUMINA	ERS5320722	ERP125021	['run.32714','ERP125021','experiment.32714','ERR4831775','22479656','project.CRyPTIC_08_02TB','ERS5320722','sample.32714','773347','PRJEB41280','SAMEA7564090','ERX4701718']		2021-11-11T12:02:00.000Z			VNM	Asia						S				S	S	R	S	S				S		S	S	S	S	S	S	487	487495580	241575424	PRJEB41280	['CRyPTIC_reuse_table','Walker_2022']							['CRyPTIC_reuse_table','input','CRyPTIC_OUCRU','Walker_2022']	tuberculosis: unclassified		Mycobacterium tuberculosis
SAMEA7555151	ERR4821783	WGS	PUBLIC HEALTH ENGLAND	ERX4691625	Illumina HiSeq 2500	PAIRED	RANDOM	GENOMIC	ILLUMINA	ERS5311795	ERP124941	['PRJEB41201','SAMEA7555151','sample.24604','ERS5311795','experiment.24604','ERR4821783','run.24604','project.PHE-TB','ERX4691625','ERP124941','773303','22474545']		2021-11-11T02:22:00.000Z			GBR	Europe																										511	511805323	229774688	PRJEB41201			99.71	1587496	49	lineage4.4.1.1	Sensitive	['input','diff','CRyPTIC_PHE','tbprofiler','tree']	tuberculosis: unclassified		Mycobacterium tuberculosis
SAMN29094196	SRR19662693	WGS	NATIONAL MEDICAL RESEARCH CENTER OF PHTHISIOPULMONOLOGY AND INFECTIOUS DISEASES	SRX15712454	DNBSEQ-G50	PAIRED	PCR	GENOMIC	DNBSEQ	SRS13406589	SRP381877	['29094196','bp0','SRS13406589','Mycobacterium tuberculosis 3753-20_FPI','SRP381877','3753-20_R1.fq.gz','SAMN29094196','SRX15712454','PRJNA849565','SRR19662693','lib3753-20_FPI','849565']		2022-06-15T12:19:00.000Z		55.78 N 37.61 E	RUS	Europe	Moscow	sputum	Homo sapiens	3	human																					239	239837800	165529921	PRJNA849565									tuberculosis: unclassified		Mycobacterium tuberculosis
SAMN41685491	SRR29289341	WGS	FIND, THE FOUNDATION FOR INNOVATIVE NEW DIAGNOSTICS	SRX24806319	Illumina HiSeq 2000	PAIRED	RANDOM	GENOMIC	ILLUMINA	SRS21521201	SRP511884	['SAMN41685491','OIC-1286-3_237-18','41685491','bp0','OIC-1286-3','PRJNA1120243','SRR29289341','SRP511884','1120243','SRS21521201','237-18_S78_R1_001.fastq.gz','SRX24806319']		2024-06-05T06:39:00.000Z			PAK	Asia			Homo sapiens	3	human																					452	452758644	190659522	PRJNA1120243									tuberculosis: unclassified		Mycobacterium tuberculosis
SAMN11053669	SRR8692878	WGS	FUDAN UNIVERSITY	SRX5488642	Illumina HiSeq 2500	PAIRED	size fractionation	GENOMIC	ILLUMINA	SRS4461062	SRP187797	['SRR8692878','11053669','525564','SAMN11053669','SRX5488642','SRP187797','70_R1.fastq.gz','70','PRJNA525564','SRS4461062','pirui_63']	2017	2019-03-06T22:54:00.000Z		30.47 N 121.20 E	CHN	Asia	Shanghai		Homo sapiens	3	human																					441	441387600	195631694	PRJNA525564			98.51	991399	33	lineage4.9	Sensitive	['Menardo_2021','diff','input','tbprofiler']	tuberculosis: human-adapted	L4	Mycobacterium tuberculosis	H37Rv
SAMEA13300546	ERR9125789	WGS	UNIVERSITY OF OXFORD, NUFFIELD DEPARTMENT OF MEDIC	ERX8669055	Illumina MiSeq	PAIRED	RANDOM	GENOMIC	ILLUMINA	ERS10903363	ERP136068	['experiment.1192.392e3280','run.1192.1.a17c8225341be51003ec8c0f10840376','862828','ERR9125789','ERP136068','ERS10903363','project.SeqTreat_PHO1','ERX8669055','30301614','PRJEB51436','SAMEA13300546','sample.1192.42058830']		2024-07-31T02:50:00.000Z			CAN	North America	Ontario																									513	513253623	347837293	PRJEB51436								CRyPTIC_PublicHealthOntario	tuberculosis: unclassified		Mycobacterium tuberculosis
SAMN25186279	SRR17712101	WGS	CHONGQING MEDICAL UNIVERSITY	SRX13875136	Illumina NovaSeq 6000	PAIRED	RANDOM	GENOMIC	ILLUMINA	SRS11745403	SRP349160	['785273','25186279','102_FDSW210068428','SRP349160','SRS11745403','bp0','SRX13875136','SAMN25186279','A102','102_FDSW210068428-1r_1.fq.gz','SRR17712101','PRJNA785273']	2018	2022-01-23T11:54:00.000Z			CHN	Asia	Chongqing City		Homo sapiens	3	human																					1430	1430091900	423258878	PRJNA785273			99.54	1822188	62	lineage2.2.1	Sensitive	['tree','input','tbprofiler','diff']	tuberculosis: unclassified		Mycobacterium tuberculosis
SAMEA4744197	ERR2652949	WGS	NORWEGIAN INSTITUTE OF PUBLIC HEALTH	ERX2669403	Illumina MiSeq	PAIRED	RANDOM	GENOMIC	ILLUMINA	ERS2564308	ERP109440	['PRJEB27366','SAMEA4744197','ERR2652949','ena-RUN-NORWEGIAN INSTITUTE OF PUBLIC HEALTH-19-06-2018-13:51:32:577-36','ERS2564308','SKTB55','9578728','ena-EXPERIMENT-NORWEGIAN INSTITUTE OF PUBLIC HEALTH-19-06-2018-13:51:32:577-36','476915','ERX2669403','ena-STUDY-NORWEGIAN INSTITUTE OF PUBLIC HEALTH-19-06-2018-13:52:22:783-854','ERP109440']	1987	2018-07-12T08:46:00.000Z			CAN	North America			Homo sapiens	3	human																					476	476627574	215992015	PRJEB27366								['input','Nimmo_2024']	tuberculosis: human-adapted	L4	Mycobacterium tuberculosis
SAMN32819072	SRR23174479	WGS	AGRIFOOD AND BIOSCIENCES INSTITUTE	SRX19124807	Illumina HiSeq X	PAIRED	PCR	GENOMIC	ILLUMINA	SRS16524081	SRP418517	['SRX19124807','SRR23174479','32819072','SAMN32819072','PRJNA925930','BTB_TVR_443','SRP418517','BTB_TVR_443_Bad_2016_6.263_NI_1.fastq.gz','TVR443','925930','bp0','SRS16524081']	2016	2023-01-20T19:02:00.000Z			GBR	Europe			Meles meles	1	badger																					223	223396536	137621775	PRJNA925930			99.56	467316	32	La1.8.1	Other	['tbprofiler','tree','input','diff']	tuberculosis: animal-adapted	La1	Mycobacterium bovis
SAMD00292840	DRR286180	WGS	TOHOKUGL	DRX275637	Illumina NovaSeq 6000	PAIRED	RANDOM	GENOMIC	ILLUMINA	DRS193921	DRP007459	['DRX275637','DRS193921','DRP007459','PRJDB11434','20009461','DRR286180','SAMD00292840','743444']	2012	2021-07-02T13:38:00.000Z		34.793281 N 135.453215 E	JPN	Asia	Osaka, Toyonaka		Homo sapiens	3	human																					700	700668086	230225211	PRJDB11434									NTM: avium complex		Mycobacterium avium subsp. hominissuis
SAMN15404099	SRR12398893	AMPLICON	GENOSCREEN	SRX8897395	NextSeq 500	PAIRED	PCR	GENOMIC	ILLUMINA	SRS7156170	SRP276358	['2016-00918','15404099','PRJNA643157','SRS7156170','2016-00918_S254_R1_001.fastq.gz','DRC_Deeplex461','SRR12398893','bp0','SAMN15404099','643157','SRX8897395','SRP276358']	2016	2020-08-06T09:55:00.000Z			COD	Africa		sputum	Homo sapiens	3	human																					187	187752911	85917979	PRJNA643157									tuberculosis: unclassified		Mycobacterium tuberculosis
SAMEA112802161	ERR11068361	WGS	FZB	ERX10515291	NextSeq 2000	PAIRED		GENOMIC	ILLUMINA	ERS14809707	ERP010814	['22004455','ena-RUN-TAB-21-03-2023-12:28:22:817-127204','ERR11068361','ERP010814','PRJEB9680','ena-STUDY-FZB-22-06-2015-17:16:39:392-292','ERS14809707','ERX10515291','ena-EXPERIMENT-TAB-21-03-2023-12:28:22:817-127203','33854217','SAMEA112802161','287903']		2023-07-21T02:04:00.000Z																														376	376300447	133802631	PRJEB9680								input	tuberculosis: unclassified		Mycobacterium tuberculosis
SAMN05577040	SRR4034147	WGS	HARVARD MEDICAL SCHOOL	SRX2025446	Illumina HiSeq 2000	PAIRED	RANDOM	GENOMIC	ILLUMINA	SRS1619875	SRP082185	['SRP082185','SAMN05577040','PRJNA323744','5577040','781-L3C4_1.fastq.gz','SRX2025446','SRR4034147','323744','P36-Lung3-C4','SRS1619875']	2013-10	2016-08-16T02:01:00.000Z		29.6483 S 30.3318 E	ZAF	Africa	Kwazulu-Natal	lung	Homo sapiens	3	human																					408	408198570	272202013	PRJNA323744								['denylist','Napier_2020','input','intrapatient_ZAF']	tuberculosis: human-adapted	L4.3.2.1	Mycobacterium tuberculosis
SAMEA3872807	['ERR1273731','ERR1273730']	Targeted-Capture		['ERX1345338','ERX1345337']	Illumina MiSeq	SINGLE	Hybrid Selection	GENOMIC	ILLUMINA	ERS1059941		['318677','ena-EXPERIMENT-Oxford Gene Technology-15-02-2016-14:15:18:812-1','ERR1273730','ena-RUN-Oxford Gene Technology-15-02-2016-14:15:18:813-1','MtbC_90 enriched Illumina-sequenced','ERR1273731','SAMEA3872807','ERX1345338','4859701','ena-EXPERIMENT-Oxford Gene Technology-15-02-2016-14:15:18:813-2','ERS1059941','ena-RUN-Oxford Gene Technology-15-02-2016-14:15:18:813-2','ERX1345337','ena-STUDY-Oxford Gene Technology-04-02-2016-14:03:43:264-136','ERP014148','PRJEB12651']					GBR	Europe			Homo sapiens	3	human																					750	750004070	508612180	PRJEB12651									tuberculosis: unclassified		Mycobacterium tuberculosis
SAMEA1101756	ERR2510458	WGS	SAN RAFFAELE SCIENTIFIC INSTITUTE	ERX2529873	NextSeq 500	PAIRED	RANDOM	GENOMIC	ILLUMINA	ERS2394774	ERP107941	['run.3468','ERS2394774','SAMEA1101756','493033','sample.3468','ERP107941','ERX2529873','experiment.3468','ERR2510458','project.First_10k_genomes_study_set_3','10121086','PRJEB25972']		2021-10-23T14:05:00.000Z			PAK	Asia						S				S	S	R	S	S				R	R	S	S	S	S	S	R	210	210849608	91838256	PRJEB25972	['CRyPTIC_reuse_table','Walker_2022']		99.6	1132274	37	lineage3.1.2.1	MDR-TB	['input','tree','CRyPTIC_reuse_table','diff','Napier_2020','Walker_2022','CRyPTIC_SanRaffaele','tbprofiler']	tuberculosis: human-adapted	L3.1.2.1	Mycobacterium tuberculosis
SAMEA12853603	ERR11244847	WGS	SWISS TROPICAL AND PUBLIC HEALTH INSTITUTE	ERX10653051	Illumina NovaSeq 6000	SINGLE	RANDOM	GENOMIC	ILLUMINA	ERS10460702	ERP135175	['SAMEA12853603','ena-RUN-TAB-17-04-2023-19:57:14:380-5792','8cc6b8bd-130a-4c76-a0b2-3197bafe5cc6','ena-EXPERIMENT-TAB-17-04-2023-19:57:14:380-5791','ERX10653051','ERR11244847','930268','G45515','ERP135175','PRJEB50582','ERS10460702','34307324']	2015	2023-07-27T09:55:00.000Z			GEO	Asia		sputum																								219	219818622	76528416	PRJEB50582									tuberculosis: unclassified		Mycobacterium tuberculosis
SAMEA115737805	ERR13260052	WGS	UNIVERSITY OF OXFORD, NUFFIELD DEPARTMENT OF MEDIC	ERX12630465	Illumina MiSeq	PAIRED	RANDOM PCR	GENOMIC	ILLUMINA	ERS20247449	ERP161058	['c1c995e3f695','ERX12630465','b28b5ff0-515d-42d2-bc0f-19e45ec26bb9','ERR13260052','webin-reads-c1c995e3f695','SAMEA115737805','PRJEB76547','ERP161058','1124794','41856916','ERS20247449']	2020	2024-08-04T18:58:00.000Z			USA	North America																										531	531641456	296381585	PRJEB76547								CRyPTIC_2024	tuberculosis: unclassified		Mycobacterium tuberculosis
SAMEA7553653	ERR4820287	WGS	PUBLIC HEALTH ENGLAND	ERX4690129	Illumina MiSeq	PAIRED	RANDOM	GENOMIC	ILLUMINA	ERS5310299	ERP124941	['ERX4690129','project.PHE-TB','sample.23108','PRJEB41201','ERR4820287','773303','22473044','ERS5310299','ERP124941','SAMEA7553653','experiment.23108','run.23108']		2021-11-11T01:44:00.000Z			GBR	Europe																										374	374543801	235908574	PRJEB41201			99.92	1610289	52	lineage4.9	Sensitive	['input','CRyPTIC_PHE','diff','tbprofiler']	tuberculosis: unclassified		Mycobacterium tuberculosis
SAMEA3420926	ERR2516764	WGS	PHE	ERX2535979	Illumina HiSeq 2500	PAIRED	RANDOM	GENOMIC	ILLUMINA	ERS2401441	ERP107972	['ERR2516764','SAMEA3420926','ERS2401441','ERX2535979','run.8434','PRJEB26001','project.First_10k_genomes_study_set_9','ERP107972','493039','sample.8434','experiment.8434','10126101']		2022-07-17T17:10:00.000Z			GBR	Europe	England					S	S					R	S	R				R					R			647	647451156	347972617	PRJEB26001	Walker_2022		99.65	1916827	66	lineage3	Pre-XDR-TB	['Walker_2022','CRyPTIC_PHE','diff','tbprofiler','Napier_2020','tree','input']	tuberculosis: human-adapted	L3	Mycobacterium tuberculosis
SAMN10342076	SRR8128999	WGS	UNIVERSITE D'ANGERS	SRX4950198	Illumina HiSeq 2000	PAIRED	RANDOM	GENOMIC	ILLUMINA	SRS3992377	SRP167135	['SRX4950198','PRJNA499075','SRS3992377','499075','bp0','SAMN10342076','270.3.11','270-3-11_R2.fastq','SRP167135','270.3.11_lib','SRR8128999','10342076']	2011	2018-10-29T13:14:00.000Z	Buruli ulcer	6.62182 N 2.51292 E	BEN	Africa		skin	Homo sapiens	3	human																					388	388962715	178248984	PRJNA499075									NTM: unclassified		Mycobacterium ulcerans
SAMEA5570073	ERR3287879	WGS	UNIVERSIDAD PERUANA CAYETANO HEREDIA, PERU	ERX3314388	Illumina HiSeq 4000	PAIRED	RANDOM	GENOMIC	ILLUMINA	ERS3372094	ERP114885	['project.Gates_clinical_isolates_Peru','542465','ERX3314388','SAMEA5570073','PRJEB32234','ERP114885','run.11905','experiment.11905','ERR3287879','11622357','ERS3372094','sample.11905']		2021-11-03T09:42:00.000Z			PER	South America						S				R	R	R	S	S				R	S	S	S	S	S	S	R	687	687579900	286394721	PRJEB32234	['CRyPTIC_reuse_table','Walker_2022']		99.61	1763562	60	lineage4.1.2.1	MDR-TB	['input','Walker_2022','CRyPTIC_reuse_table','tbprofiler','tree','diff','CRyPTIC_UPCH']	tuberculosis: unclassified		Mycobacterium tuberculosis
SAMEA3715802	ERR1465963	WGS	UNIVERSITY OF BASEL	ERX1536440	Illumina HiSeq 2500	PAIRED	RANDOM	GENOMIC	ILLUMINA	ERS1022951	ERP012852	['ena-RUN-UNIVERSITY OF BASEL-21-06-2016-07:30:55:151-242','PRJEB11460','ERP012852','SAMEA3715802','343620','5807402','ERR1465963','G02714','ERX1536440','ena-STUDY-UNIVERSITY OF BASEL-19-10-2015-17:08:25:268-8','ena-EXPERIMENT-UNIVERSITY OF BASEL-21-06-2016-07:30:55:151-242','ERS1022951']		2016-09-30T00:37:00.000Z			CHE	Europe																										942	942823284	663074230	PRJEB11460			99.63	1604351	36	lineage4.7	Sensitive	['nextstrain_global_tree','tree','Menardo_2018','diff','Stucki_2016','tbprofiler','input','Napier_2020','Menardo_2021']	tuberculosis: human-adapted	L4.7	Mycobacterium tuberculosis
SAMN15854163	SRR12476186	AMPLICON	IRCCS SAN RAFFAELE SCIENTIFIC INSTITUTE	SRX8969899	Illumina MiniSeq	PAIRED	PCR	GENOMIC	ILLUMINA	SRS7225574	SRP278074	['SRR12476186','Culture_366','SRS7225574','15854163','657967','503','PRJNA657967','503_S38_L001_R1_001.fastq.gz','SAMN15854163','SRX8969899','SRP278074']		2020-08-19T11:09:00.000Z			ERI	Africa		sputum	Homo sapiens	3	human																					166	166623402	65614498	PRJNA657967									tuberculosis: unclassified		Mycobacterium tuberculosis
SAMN31673726	SRR22249439	WGS	INSTITUTE OF CLINICAL PATHOLOGY AND MEDICAL RESEARCH	SRX18226249	NextSeq 500	PAIRED	RANDOM	GENOMIC	ILLUMINA	SRS15722597	SRP407089	['SRS15722597','31673726','SRX18226249','899911','SRP407089','20-002-0082','SRR22249439','SAMN31673726','PRJNA899911','20-002-0082_1.fastq.gz','bp0']	2020	2022-11-09T19:17:00.000Z			AUS	Oceania	NSW		Homo sapiens	3	human																					370	370330986	150618165	PRJNA899911			99.3	1846480	54	lineage2.2.1	Sensitive	['diff','tbprofiler','tree','input']	tuberculosis: unclassified		Mycobacterium tuberculosis
SAMN30543913	SRR21277181	WGS	SCHOOL OF PUBLIC HEALTH, FUDAN UNIVERSITY	SRX17286316	Illumina HiSeq 2500	PAIRED	RANDOM	GENOMIC	ILLUMINA	SRS14850996	SRP394436	['SAMN30543913','LD21C89X_R1.fastq.gz','PRJNA874331','SRS14850996','SRX17286316','bp0','30543913','874331','SRR21277181','SRP394436','LD21C89X']	2019	2022-08-28T01:04:00.000Z			CHN	Asia	Eastern China		Homo sapiens	3	human																					2076	2076881038	640272304	PRJNA874331			99.4	1878363	63	lineage2.2.1	Sensitive	['input','diff','tree','tbprofiler']	tuberculosis: unclassified		Mycobacterium tuberculosis
SAMEA104447515	ERR2229551	WGS	STATENS SERUM INSTITUT	ERX2282890	NextSeq 500	PAIRED	RANDOM	GENOMIC	ILLUMINA	ERS2065457	ERP022352	['SAMEA104447515','ena-STUDY-STATENS SERUM INSTITUT-03-04-2017-09:47:03:433-394','ERR2229551','ena-EXPERIMENT-STATENS SERUM INSTITUT-21-12-2017-12:46:39:844-764','PRJEB20214','388615','ERP022352','ena-RUN-STATENS SERUM INSTITUT-21-12-2017-12:46:39:844-764','DKC2-0644','ERX2282890','8235122','ERS2065457']	2011	2017-12-22T16:02:00.000Z			DNK	Europe		sputum	Homo sapiens	3	human																					212	212371895	101350427	PRJEB20214			99.04	970016	25	lineage4.8	Sensitive	['input','outbreak_1112-15_DNK','diff','tbprofiler']	tuberculosis: unclassified		Mycobacterium tuberculosis
SAMEA10030195	ERR7911438	WGS	FZB	ERX7478835	NextSeq 500	PAIRED		GENOMIC	ILLUMINA	ERS7708402	ERP132622	['ERX7478835','794636','24682162','ERP132622','SAMEA10030195','ena-RUN-FZB-05-01-2022-10:45:57:320-596','ERS7708402','ena-EXPERIMENT-FZB-05-01-2022-10:45:57:320-596','PRJEB48275','F-4-012','ena-STUDY-FZB-22-10-2021-10:26:06:450-343','ERR7911438']		2022-07-19T08:04:00.000Z			ZAF	Africa						S	S					R	S	S				R					S			674	674695867	300523800	PRJEB48275	Finci_2022		99.68	1544545	54	lineage4.4.1.1	MDR-TB	['diff','Finci_2022','tree','input','tbprofiler']	tuberculosis: human-adapted	L4.4.1.1	Mycobacterium tuberculosis
SAMN14343948	SRR11565007	AMPLICON	RUTGERS UNIVERSITY NEWARK	SRX8134270	Illumina MiSeq	PAIRED	PCR	GENOMIC	ILLUMINA	SRS6497709	SRP256991	['2492-DA-0737','SRP256991','14343948','SAMN14343948','SRX8134270','PRJNA608715','SRR11565007','2492-DA-0737_S67_L001_R1_001.fastq','SRS6497709','608715']		2020-04-17T19:31:00.000Z			GHA	Africa		sputum	Homo sapiens	3	human																					24	24960300	10882243	PRJNA608715									tuberculosis: unclassified		Mycobacterium tuberculosis
SAMN06579024	SRR5341398	WGS	INSTITUTE OF BIOINFORMATICS	SRX2638091	Illumina HiSeq 2500	PAIRED	RANDOM	GENOMIC	ILLUMINA	SRS2046112	SRP101836	['SRS2046112','LIB26126','PRJNA379070','379070','SAMN06579024','SRR5341398','bp0','SRX2638091','JAL_IOB_74_R2.fastq.gz','6579024','JAL_IOB_74','SRP101836']	2014	2017-03-14T16:52:00.000Z		26.8467 N 80.9462 E	IND	Asia	Uttar Pradesh	sputum	Homo sapiens	3	human																					296	296947238	189773255	PRJNA379070								input	tuberculosis: unclassified		Mycobacterium tuberculosis
SAMEA7552265	ERR4818900	WGS	PUBLIC HEALTH ENGLAND	ERX4688742	Illumina MiSeq	PAIRED	RANDOM	GENOMIC	ILLUMINA	ERS5308912	ERP124941	['SAMEA7552265','ERX4688742','ERS5308912','ERR4818900','experiment.21720','sample.21720','22471657','project.PHE-TB','PRJEB41201','773303','ERP124941','run.21720']		2021-11-10T20:14:00.000Z			GBR	Europe																										327	327797267	197875521	PRJEB41201								['input','CRyPTIC_PHE']	tuberculosis: unclassified		Mycobacterium tuberculosis
SAMEA3558885	ERR1035352	WGS	LSHTM	ERX1114150	Illumina MiSeq	PAIRED		GENOMIC	ILLUMINA	ERS866034	ERP011639	['ERR1035352','ERX1114150','SAMEA3558885','297845','4155181','ena-RUN-LSHTM-25-09-2015-14:04:49:472-777','ena-EXPERIMENT-LSHTM-25-09-2015-14:04:49:472-777','ERP011639','ena-STUDY-LSHTM-18-08-2015-18:02:02:463-104','mtb777','ERS866034','PRJEB10385']		2015-12-10T04:17:00.000Z			BRA	South America						S	S			S		R	S		S			R	S							329	329782096	239572013	PRJEB10385	Coll_2018		99.8	1178792	25	lineage4.3.4.2	MDR-TB	['diff','Coll_2018','tbprofiler','Napier_2020','input','tree']	tuberculosis: human-adapted	L4.3.4.2	Mycobacterium tuberculosis
SAMEA7528118	ERR4799532	WGS	FOUNDATION FOR MEDICAL RESEARCH INDIA	ERX4668949	NextSeq 500	PAIRED	RANDOM	GENOMIC	ILLUMINA	ERS5284589	ERP124850	['project.Mumbai','sample.27997','PRJEB41116','SAMEA7528118','experiment.27997','ERS5284589','ERX4668949','ERR4799532','22461663','ERP124850','773292','run.27997']		2021-11-10T02:05:00.000Z			IND	Asia	Mumbai																									617	617483092	292818467	PRJEB41116			99.29	1576189	51	lineage3.1.2	Sensitive	['CRyPTIC_IND','tree','diff','input','tbprofiler']	tuberculosis: unclassified		Mycobacterium tuberculosis
SAMEA7554543	ERR4821175	WGS	PUBLIC HEALTH ENGLAND	ERX4691017	Illumina HiSeq 2500	PAIRED	RANDOM	GENOMIC	ILLUMINA	ERS5311187	ERP124941	['ERS5311187','experiment.23996','ERR4821175','773303','22473937','SAMEA7554543','PRJEB41201','ERX4691017','run.23996','ERP124941','sample.23996','project.PHE-TB']		2021-11-11T02:03:00.000Z			GBR	Europe										S		S						S								462	462843417	183909406	PRJEB41201	Walker_2022							['CRyPTIC_PHE','Walker_2022','input']	tuberculosis: unclassified		Mycobacterium tuberculosis
SAMN00013136	SRR023961	WGS	BI	SRX008433	Illumina Genome Analyzer II	SINGLE	RANDOM	GENOMIC	ILLUMINA	SRS004991	SRP001127	['BI.071227_SL-XAC_0001_FC2041NAAXX.6','2041NAAXX071227-6-S','BROAD:SEQUENCING_SAMPLE:19452.0','SRP001127','SRX008433','13136','SRR023961','PRJNA37297','SRS004991','37297','SAMN00013136','Mycobacterium_tuberculosis_XDR_Comparative']		2014-05-26T08:41:00.000Z						As reported: Crude Cell Lysate																								56	56613672	29095844	PRJNA37297									tuberculosis: unclassified		Mycobacterium tuberculosis
SAMEA8994051	ERR6358752	WGS	INSTITUTE OF TROPICAL MEDICINE	ERX5990286	Illumina HiSeq 2500	PAIRED	RANDOM	GENOMIC	ILLUMINA	ERS6676744	ERP127219	['ena-STUDY-Institute of tropical medicine-23-02-2021-16:38:38:170-1064','ERS6676744','725756','PRJEB43270','20452164','ena-RUN-Institute of tropical medicine-25-07-2021-13:14:35:845-48','ERP127219','SAMEA8994051','ena-EXPERIMENT-Institute of tropical medicine-25-07-2021-13:14:35:845-48','2005-01697','ERR6358752','ERX5990286']	2005	2021-09-30T01:45:00.000Z			RWA	Africa		sputum	Homo sapiens	3	human																					834	834821016	392927880	PRJEB43270			99.72	1507073	52	lineage4.6.1.2	MDR-TB	['tree','diff','tbprofiler','input']	tuberculosis: unclassified		Mycobacterium tuberculosis
SAMEA10030192	ERR7911435	WGS	FZB	ERX7478832	NextSeq 500	PAIRED		GENOMIC	ILLUMINA	ERS7708399	ERP132622	['SAMEA10030192','ena-RUN-FZB-05-01-2022-10:45:57:320-593','ERP132622','794636','PRJEB48275','F-4-009','ERX7478832','ERS7708399','ERR7911435','24682159','ena-STUDY-FZB-22-10-2021-10:26:06:450-343','ena-EXPERIMENT-FZB-05-01-2022-10:45:57:320-593']		2022-07-21T16:13:00.000Z			ZAF	Africa						S	S					R	S	S			R	R					S			930	930769420	408295634	PRJEB48275	Finci_2022		99.69	1598463	55	lineage4.8	MDR-TB	['input','tree','diff','tbprofiler','Finci_2022']	tuberculosis: human-adapted	L4.8	Mycobacterium tuberculosis
SAMEA112802486	ERR11068701	WGS	FZB	ERX10515631	NextSeq 2000	PAIRED		GENOMIC	ILLUMINA	ERS14810032	ERP010814	['ERS14810032','ena-EXPERIMENT-TAB-21-03-2023-12:28:22:933-127883','ERX10515631','SAMEA112802486','ena-STUDY-FZB-22-06-2015-17:16:39:392-292','287903','ena-RUN-TAB-21-03-2023-12:28:22:933-127884','ERR11068701','33854542','ERP010814','PRJEB9680','22006256']		2023-07-21T02:10:00.000Z																														392	392886269	142344834	PRJEB9680								input	tuberculosis: unclassified		Mycobacterium tuberculosis
SAMD00142939	DRR188630	WGS	RIT_JATA	DRX179095	Illumina MiSeq	PAIRED	other	GENOMIC	ILLUMINA	DRS201132	DRP007602	['20795470','PRJDB7494','DRP007602','SAMD00142939','DRR188630','754720','DRX179095','DRS201132']	2017	2021-08-14T17:12:00.000Z			JPN	Asia	Kanto		Homo sapiens	3	human																					662	662583685	399299429	PRJDB7494			99.56	1538933	102	lineage4.2.2	Sensitive	['tbprofiler','input','tree','diff']	tuberculosis: unclassified		Mycobacterium tuberculosis
SAMN10448576	SRR8217910	WGS	ICMPR, WESTMEAD HOSPITAL	SRX5036450	NextSeq 500	PAIRED	RANDOM	GENOMIC	ILLUMINA	SRS4067055	SRP169960	['199_1.fastq.gz','PRJNA506272','SRS4067055','506272','bp0','SRP169960','SAMN10448576','199','10448576','SRX5036450','SRR8217910']	2017	2018-11-20T17:09:00.000Z		21.0278 N 105.8342 E	VNM	Asia		sputum	Homo sapiens	3	human																					433	433082900	188557596	PRJNA506272			99.53	1795320	56	lineage4.3.3	MDR-TB	['input','Menardo_2021','tree','tbprofiler','diff']	tuberculosis: human-adapted	L4	Mycobacterium tuberculosis
SAMEA1707358	ERR234623	WGS	SC	ERX209128	Illumina HiSeq 2000	PAIRED	RANDOM	GENOMIC	ILLUMINA	ERS181339	ERP000192	['SC_EXP_8987_4#68','ERX209128','ERP000192','SC_RUN_8987_4#68','0462D-sc-2012-10-11T13:36:55Z-1494109','1939638','ERS181339','ERR234623','203970','Variation discovery in Russian TB isolates-sc-2010','SAMEA1707358','PRJEB2138','Variation discovery in Russian TB isolates-sc-2010-04-20']	2008	2013-03-08T03:52:00.000Z			RUS	Europe	Samara		Homo sapiens	3	human	S	S			S		R		S				R	R				S			335	335873800	169311126	PRJEB2138	CRyPTIC_WHO2021_PMC7612554		99.52	3001554	69	lineage2.2.1	MDR-TB	['Napier_2020','diff','input','tbprofiler','tree','Menardo_2018','Walker_2022']	tuberculosis: human-adapted	L2.2.1	Mycobacterium tuberculosis
SAMEA1118955	ERR2513774	WGS	PHE	ERX2532984	Illumina HiSeq 2500	PAIRED	RANDOM	GENOMIC	ILLUMINA	ERS2398364	ERP107961	['experiment.5625','run.5625','493034','ERS2398364','10122901','SAMEA1118955','ERP107961','ERX2532984','PRJEB25991','sample.5625','project.First_10k_genomes_study_set_4','ERR2513774']		2022-07-23T23:03:00.000Z			GBR	Europe	England									S		S					S	S								692	692848098	358699912	PRJEB25991	Walker_2022		99.41	1780002	50	lineage3	Sensitive	['Napier_2020','tree','input','diff','Walker_2022','tbprofiler','CRyPTIC_PHE']	tuberculosis: human-adapted	L3	Mycobacterium tuberculosis
SAMEA104447701	ERR2229362	WGS	STATENS SERUM INSTITUT	ERX2282701	NextSeq 500	PAIRED	RANDOM	GENOMIC	ILLUMINA	ERS2065643	ERP022352	['SAMEA104447701','388615','ena-RUN-STATENS SERUM INSTITUT-21-12-2017-12:46:39:837-575','ERR2229362','ERX2282701','ena-STUDY-STATENS SERUM INSTITUT-03-04-2017-09:47:03:433-394','ERS2065643','ERP022352','DKC2-0486','ena-EXPERIMENT-STATENS SERUM INSTITUT-21-12-2017-12:46:39:837-575','PRJEB20214','8235308']	2014	2017-12-22T15:40:00.000Z			DNK	Europe		As reported: Pus abdomen	Homo sapiens	3	human																					256	256733689	122507931	PRJEB20214								['input','Napier_2020','outbreak_1112-15_DNK']	tuberculosis: human-adapted	L4.8	Mycobacterium tuberculosis
SAMN40032193	SRR28045856	WGS	CHRISTIAN MEDICAL COLLAGE, VELLORE	SRX23697343	Illumina NovaSeq 6000	PAIRED	RANDOM	GENOMIC	ILLUMINA	SRS20527268	SRP226525	['3303011069_R1.fastq.gz','PRJNA575883','SRS20527268','3303011069','SAMN40032193','SRP226525','SRX23697343','SRR28045856','40032193','575883']	2022	2024-02-22T07:26:00.000Z		21.7679 N 78.8718 E	IND	Asia	Madhya Pradesh - Bhairopur		Homo sapiens	3	human																					1270	1270168814	425380244	PRJNA575883			98.05	1655285	46	lineage1.1.2	Sensitive	['tbprofiler','input','diff','tree']	tuberculosis: unclassified		Mycobacterium tuberculosis
SAMN38210240	SRR26794839	WGS	HMS	SRX22492103	Illumina HiSeq 4000	SINGLE	cDNA	GENOMIC	ILLUMINA	SRS19505218	SRP471323	['SRX22492103','38210240','SAMN38210240','1039243','6575','Peru6575','bp0','SRS19505218','SRR26794839','SRP471323','Peru6575_R1.fastq.gz','PRJNA1039243']	2012	2023-11-11T22:54:00.000Z			PER	South America		sputum	Homo sapiens	3	human																					383	383173750	190798780	PRJNA1039243								standford	tuberculosis: unclassified		Mycobacterium tuberculosis
SAMN03647599	SRR2100426	WGS	UNIVERSITY OF OXFORD	SRX1095120	Illumina HiSeq 2500	PAIRED	RANDOM	GENOMIC	ILLUMINA	SRS990375	SRP061066	['C00010475','282721','3647599','e3617ff3-57f1-4097-b126-feaef35ecdbd_R00000039_v2.bam','SRP061066','SRS990375','SAMN03647599','SRX1095120','SRR2100426','PRJNA282721']		2015-07-24T16:47:00.000Z			GBR	Europe										S		S						S	S							774	774320000	546642603	PRJNA282721	CRyPTIC_WHO2021_PMC7612554		99.63	1227349	28	lineage4.8	Sensitive	['tbprofiler','tree','diff','Napier_2020','input','Menardo_2018','Menardo_2021','Walker_2022']	tuberculosis: human-adapted	L4.8	Mycobacterium tuberculosis
SAMN31673531	SRR22250204	WGS	INSTITUTE OF CLINICAL PATHOLOGY AND MEDICAL RESEARCH	SRX18226714	NextSeq 500	PAIRED	RANDOM	GENOMIC	ILLUMINA	SRS15723062	SRP407089	['SRX18226714','SRR22250204','SRS15723062','31673531','19-1773-0133','899911','SRP407089','SAMN31673531','bp0','PRJNA899911','19-1773-0133_1.fastq.gz']	2019	2022-11-09T19:20:00.000Z			AUS	Oceania	NSW		Homo sapiens	3	human																					447	447841207	193303829	PRJNA899911			99.36	1836780	58	lineage4.5	Sensitive	['diff','input','tbprofiler']	tuberculosis: unclassified		Mycobacterium tuberculosis
SAMN32255620	SRR22757402	WGS	SCIENTIFIC CENTRE FOR FAMILY HEALTH AND HUMAN REPRODUCTION PROBLEMS	SRX18717941	NextSeq 550	PAIRED		GENOMIC	ILLUMINA	SRS16159401	SRP347922	['b11_S57_1.fastq','SRX18717941','PRJNA783711','SRR22757402','SRS16159401','prim_b11','SAMN32255620','783711','UDP0057','32255620','SRP347922','bp0']	2017	2022-12-15T21:11:00.000Z		43.1056 N 131.8735 E	RUS	Europe	Primorski Kray	sputum	Homo sapiens	3	human																					617	617850689	284099222	PRJNA783711			99.23	1599174	48	lineage2.2.1	Pre-XDR-TB	['tree','tbprofiler','diff','input']	tuberculosis: unclassified		Mycobacterium tuberculosis
SAMEA11006575	ERR7361912	WGS	ST GEORGE'S, UNIVERSITY OF LONDON	ERX6929412	Illumina HiSeq 2500	PAIRED	RANDOM	GENOMIC	ILLUMINA	ERS8656355	ERP131966	['25174691','129-11-2','SAMEA11006575','ena-STUDY-BUGS-22-09-2021-13:19:29:761-420','ERS8656355','ena-EXPERIMENT-TAB-17-11-2021-12:08:34:347-43534','ERR7361912','ERP131966','799545','ERX6929412','ena-RUN-TAB-17-11-2021-12:08:34:347-43535','PRJEB47671']	2018	2022-07-21T18:01:00.000Z			GBR	Europe			Homo sapiens	3	human																					345	345303920	162720549	PRJEB47671								input	tuberculosis: unclassified		Mycobacterium tuberculosis
SAMEA104172480	['ERR2041779','ERR2041778']	WGS		['ERX2100835','ERX2100836']	Illumina MiSeq	PAIRED		GENOMIC	ILLUMINA	ERS1831498		['ena-EXPERIMENT-FZB-24-07-2017-13:38:42:417-98','SAMEA104172480','ERR2041779','PRJEB21809','407747','ERX2100836','ERS1831498','ena-STUDY-FZB-18-07-2017-09:57:51:680-119','7662356','ERP024102','ena-RUN-FZB-24-07-2017-13:38:42:417-98','7397-11','ena-EXPERIMENT-FZB-24-07-2017-13:38:42:417-97','ERX2100835','ena-RUN-FZB-24-07-2017-13:38:42:417-97','ERR2041778']					SRB	Europe																										443	444397903	281691794	PRJEB21809			99.7	805802	50	lineage4.8	Sensitive	['Menardo_2021','input','tree','tbprofiler','R-MDR_SRB','diff']	tuberculosis: human-adapted	L4	Mycobacterium tuberculosis
SAMEA6797946	ERR4423731	WGS	SWISS TROPICAL AND PUBLIC HEALTH INSTITUTE	ERX4364289	Illumina HiSeq 2500	PAIRED		GENOMIC	ILLUMINA	ERS4525610	ERP121304	['ERX4364289','ERS4525610','15765073','ena-STUDY-Swiss Tropical and Public Health Institute-22-04-2020-16:47:21:746-61','641061','ena-EXPERIMENT-Swiss Tropical and Public Health Institute-07-08-2020-15:52:46:926-259','SAMEA6797946','ena-RUN-Swiss Tropical and Public Health Institute-07-08-2020-15:52:46:926-259','ERP121304','G21924','PRJEB37945','ERR4423731']		2020-08-15T06:05:00.000Z			BWA	Africa																										337	337927618	151470132	PRJEB37945			99.61	1673932	31	lineage4.3.3	HR-TB	['tree','input','diff','tbprofiler']	tuberculosis: unclassified		Mycobacterium tuberculosis
SAMEA11934407	ERR7737945	WGS	INSTITUTE OF TROPICAL MEDICINE ANTWERP	ERX7306227	Illumina HiSeq 2500	PAIRED	RANDOM	GENOMIC	ILLUMINA	ERS9581566	ERP133916	['794693','ERP133916','24684695','SAMEA11934407','ERR7737945','ERS9581566','6c4e9598-cb36-4fad-abc8-a686b6ac3705','PRJEB49409','ena-RUN-TAB-16-12-2021-11:32:26:327-19315','ITM2014-00905','ERX7306227','ena-EXPERIMENT-TAB-16-12-2021-11:32:26:327-19314']	2014	2022-07-20T11:22:00.000Z			ZAF	Africa		sputum	Homo sapiens	3	human																					454	454496108	195658945	PRJEB49409			99.62	1695721	58	lineage2.2.1	RR-TB	['input','tbprofiler','tree','diff']	tuberculosis: unclassified		Mycobacterium tuberculosis
SAMEA7542243	ERR4810668	WGS	CCDC	ERX4679114	HiSeq X Ten	PAIRED	RANDOM	GENOMIC	ILLUMINA	ERS5298695	ERP124934	['ERX4679114','22463562','ERS5298695','sample.11049','SAMEA7542243','project.CDC_22','ERP124934','PRJEB41194','experiment.11049','773297','ERR4810668','run.11049']		2021-11-10T04:56:00.000Z										S				S	I	R	S	S				S		S	S	S	S	S	S	1389	1389615600	593856443	PRJEB41194	CRyPTIC_reuse_table		99.58	1758985	60	lineage2.2.1	HR-TB	['input','tbprofiler','CRyPTIC_reuse_table','diff','CRyPTIC_CCDC_CDC_22','tree']	tuberculosis: unclassified		Mycobacterium tuberculosis
SAMN32709498	SRR23061438	AMPLICON	GENOSCREEN	SRX19014823	Illumina MiSeq	PAIRED	PCR	GENOMIC	ILLUMINA	SRS16434310	SRP417183	['SRP417183','PRJNA923280','bp0','SAMN32709498','32709498','923280','SRR23061438','Deeplex67','SRX19014823','11-2017-04377','SRS16434310','11-2017-04377_S7_L001_R1_001.fastq.gz']		2023-01-12T09:44:00.000Z			COM	Africa		skin	Homo sapiens	3	human																					47	47591342	27490640	PRJNA923280									leprosy		Mycobacterium leprae
SAMEA7562983	ERR4830543	WGS	AFRICAN HEALTH RESEARCH INSTITUTE	ERX4700527	NextSeq 550	PAIRED	RANDOM	GENOMIC	ILLUMINA	ERS5319616	ERP124989	['ERX4700527','project.MXDRTB1','SAMEA7562983','run.26512','773315','PRJEB41248','experiment.26512','ERP124989','ERR4830543','sample.26512','ERS5319616','22478550']		2021-11-11T10:00:00.000Z																														935	935152966	398490913	PRJEB41248			99.31	1764296	54	lineage4.4.1.1.1	MDR-TB	['input','tree','diff','tbprofiler','CRyPTIC_AHRI']	tuberculosis: unclassified		Mycobacterium tuberculosis
SAMN15337196	SRR12062552	WGS	FUDAN UNIVERSITY	SRX8590377	Illumina HiSeq 2500	PAIRED	RANDOM PCR	GENOMIC	ILLUMINA	SRS6881527	SRP268168	['PRJNA640897','SRR12062552','18C106','SRS6881527','640897','SAMN15337196','bp0','15337196','SRP268168','p23-3','18C106_R1.fastq.gz','SRX8590377']	2018	2020-06-21T09:23:00.000Z			CHN	Asia	shenzhen	sputum	Homo sapiens	3	human																					1370	1370811000	578257342	PRJNA640897			99.55	1810180	59	lineage2.2.1	Pre-XDR-TB	['input','diff','tbprofiler','tree']	tuberculosis: unclassified		Mycobacterium tuberculosis
SAMEA7564328	ERR4832012	WGS	OUCRU-HCMC	ERX4701955	Illumina MiSeq	PAIRED	RANDOM	GENOMIC	ILLUMINA	ERS5320959	ERP125021	['experiment.32951','ERS5320959','sample.32951','SAMEA7564328','project.CRyPTIC_08_02TB','run.32951','ERR4832012','22479893','PRJEB41280','ERX4701955','773347','ERP125021']		2021-11-11T12:02:00.000Z			VNM	Asia						S				I	S	R	S	S				R		S	S	S	S	S	R	392	392329651	185197917	PRJEB41280	['Walker_2022','CRyPTIC_reuse_table']		99.53	1451883	48	lineage2.2.1	MDR-TB	['input','tree','CRyPTIC_OUCRU','Walker_2022','tbprofiler','diff','CRyPTIC_reuse_table']	tuberculosis: unclassified		Mycobacterium tuberculosis
SAMEA7549414	ERR4816053	WGS	PUBLIC HEALTH ENGLAND	ERX4685895	Illumina HiSeq 2500	PAIRED	RANDOM	GENOMIC	ILLUMINA	ERS5306065	ERP124941	['ERS5306065','project.PHE-TB','PRJEB41201','773303','ERX4685895','experiment.18873','ERR4816053','22468810','sample.18873','SAMEA7549414','run.18873','ERP124941']		2021-11-10T15:03:00.000Z			GBR	Europe										S		S						S								334	334350261	156145627	PRJEB41201	Walker_2022		99.47	3023292	68	lineage4	Sensitive	['tree','Walker_2022','CRyPTIC_PHE','diff','tbprofiler','input']	tuberculosis: unclassified		Mycobacterium tuberculosis
G1970													2017				ESP	Europe	province of Valencia					S					S																				No	99.57	1508451	58	lineage4.1.2.1	Sensitive	['TGU','diff','tree','tbprofiler','input']	tuberculosis: unclassified		Mycobacterium tuberculosis
SAMN21978422	SRR16156293	WGS	TGEN NORTH	SRX12441009	NextSeq 500	PAIRED	RANDOM	GENOMIC	ILLUMINA	SRS10407283	SRP339714	['TB-ACA0H3D001-054_S28_R1_001.fastq.gz','SAMN21978422','21978422','SRP339714','SRX12441009','767684','SRS10407283','SRR16156293','PRJNA767684','ACA0H3D001']		2021-10-01T18:22:00.000Z							Homo sapiens	3	human																					516	516032892	206241657	PRJNA767684			99.51	1719309	58	lineage2.2.1.1	RR-TB	['input','tree','diff','tbprofiler']	tuberculosis: unclassified		Mycobacterium tuberculosis
SAMN31019546	SRR21710584	WGS	WADSWORTH CENTER	SRX17707956	Illumina MiSeq	PAIRED	RANDOM	GENOMIC	ILLUMINA	SRS15238472	SRP338930	['IDR1900011909-01-01_S2_L001_R1_001.fastq.gz','SAMN31019546','SRS15238472','SRX17707956','31019546','SRR21710584','SRP338930','766641','IDR1900011909','PRJNA766641']	2019	2022-09-26T12:36:00.000Z			USA	North America	New York state		Homo sapiens	3	human																					538	538212750	352213729	PRJNA766641			99.51	1258436	62	lineage2.2.1	Sensitive	['input','tree','diff','tbprofiler']	tuberculosis: unclassified		Mycobacterium tuberculosis
SAMN16205426	SRR12680966	WGS	INSTITUT PASTEUR DE LILLE	SRX9161113	Illumina HiSeq 2500	PAIRED	RANDOM	GENOMIC	ILLUMINA	SRS7400175	SRP284133	['16205426','SRS7400175','SRP284133','DC6A4','SRR12680966','DC6A4_S23_R1_001.fastq.gz','SRX9161113','PRJNA664307','SAMN16205426','664307']		2020-09-21T03:46:00.000Z			FRA	Europe	Toulouse		Mus musculus	3	mouse																					839	839613041	368657590	PRJNA664307								input	MTBC		Mycobacterium canettii	STB-D
SAMN15772648	SRR12420696	WGS	FUDAN UNIVERSITY	SRX8916583	Illumina HiSeq 2500	PAIRED	RANDOM PCR	GENOMIC	ILLUMINA	SRS7173155	SRP276868	['SRP276868','XZ06170','SAMN15772648','bp0','XZ06170_R1.fastq.gz','SRX8916583','PRJNA656167','656167','SRR12420696','SRS7173155','p135','15772648']	2006	2020-08-10T10:35:00.000Z			CHN	Asia	Tibet	sputum	Homo sapiens	3	human																					538	538520700	213173510	PRJNA656167			98.2	1463147	28	lineage2.2.1	Other	['input','tbprofiler','diff']	tuberculosis: unclassified		Mycobacterium tuberculosis
SAMEA1397508	ERR2515023	WGS	PHE	ERX2534233	Illumina HiSeq 2500	PAIRED	RANDOM	GENOMIC	ILLUMINA	ERS2399613	ERP107961	['ERR2515023','PRJEB25991','experiment.7226','sample.7226','ERS2399613','project.First_10k_genomes_study_set_4','493034','run.7226','ERX2534233','10124150','SAMEA1397508','ERP107961']		2021-10-23T18:10:00.000Z			GBR	Europe	England									S		S					S	S								1053	1053619714	549191271	PRJEB25991	Walker_2022		99.45	1868747	61	lineage4.4;lineage1.1.2	Sensitive	['tbprofiler','CRyPTIC_PHE','diff','Walker_2022','input']	tuberculosis: unclassified		Mycobacterium tuberculosis
SAMEA7526555	ERR4798002	WGS	FOUNDATION FOR MEDICAL RESEARCH INDIA	ERX4667420	NextSeq 500	PAIRED	RANDOM	GENOMIC	ILLUMINA	ERS5283028	ERP124850	['experiment.12994','sample.12994','22460118','run.12994','ERR4798002','PRJEB41116','SAMEA7526555','ERX4667420','ERP124850','773292','project.Mumbai','ERS5283028']		2021-11-09T23:00:00.000Z			IND	Asia	Mumbai					S	S				S		S	S					S		S		S	S		426	426812400	176288997	PRJEB41116	Walker_2022		99.54	1738999	58	lineage3	Sensitive	['CRyPTIC_IND','Walker_2022','tbprofiler','diff','input','tree']	tuberculosis: unclassified		Mycobacterium tuberculosis
SAMN08436271	SRR6650356	WGS	SAN RAFFAELE	SRX3627776	Illumina HiSeq 2500	PAIRED	RANDOM	GENOMIC	ILLUMINA	SRS2894562	SRP128089	['SRP128089','SRX3627776','8436271','131613_210916_BGD_210916_100.gatk.bam','SAMN08436271','131613','SRS2894562','SRR6650356','bp0','131613_WGS','428596','PRJNA428596']		2018-02-26T13:31:00.000Z			BGD	Asia			Homo sapiens	3	human					S		S		S				S	S				S			296	296181995	137797327	PRJNA428596	CRyPTIC_WHO2021_PMC7612554		99.63	2326372	52	lineage4.1.2.1	Sensitive	['input','tree','tbprofiler','diff','Walker_2022']	tuberculosis: unclassified		Mycobacterium tuberculosis
SAMEA115744973	ERR13276252	WGS	UNIVERSITY OF OXFORD, NUFFIELD DEPARTMENT OF MEDIC	ERX12646678	NextSeq 500	PAIRED	RANDOM PCR	GENOMIC	ILLUMINA	ERS20254857	ERP161058	['ERS20254857','PRJEB76547','ERR13276252','1124794','ERP161058','0b2ffd2c1d8c','b28b5ff0-515d-42d2-bc0f-19e45ec26bb9','webin-reads-0b2ffd2c1d8c','ERX12646678','41870752','SAMEA115744973']	2020	2024-08-07T22:07:00.000Z			DEU	Europe																										942	942328113	391926314	PRJEB76547								CRyPTIC_2024	tuberculosis: unclassified		Mycobacterium tuberculosis
SAMEA12851324	ERR11243778	WGS	SWISS TROPICAL AND PUBLIC HEALTH INSTITUTE	ERX10651982	Illumina NovaSeq 6000	SINGLE	RANDOM	GENOMIC	ILLUMINA	ERS10459594	ERP135175	['8cc6b8bd-130a-4c76-a0b2-3197bafe5cc6','SAMEA12851324','PRJEB50582','ERR11243778','G43623','ERX10651982','930268','ERP135175','34306218','ena-EXPERIMENT-TAB-17-04-2023-19:57:14:044-3653','ERS10459594','ena-RUN-TAB-17-04-2023-19:57:14:044-3654']	2015	2023-07-27T09:51:00.000Z			GEO	Asia		sputum																								299	299922429	107467540	PRJEB50582									tuberculosis: unclassified		Mycobacterium tuberculosis
SAMN16521663	SRR12882537	WGS	SWISSTPH	SRX9348272	Illumina HiSeq 2000	PAIRED		GENOMIC	ILLUMINA	SRS7571257	SRP288262	['BSSE_QGF_90800_CC6U2ANXX_8_G23370_GCGTAGTA_GCGTAAGA_S17_L008_R1_001_MM_1.fastq.gz','PRJNA670836','16521663','SRP288262','SAMN16521663','BSSE-QGF-90800','G23370','670836','SRX9348272','bp0','SRR12882537','SRS7571257']	2005	2020-10-23T06:32:00.000Z			MDG	Africa		sputum	Homo sapiens	3	human																					447	447459694	206522019	PRJNA670836			99.23	1743301	39	lineage1.1.2	HR-TB	['tbprofiler','tree','input','diff']	tuberculosis: unclassified		Mycobacterium tuberculosis
SAMEA5189689	ERR4188027	WGS	WELLCOME SANGER INSTITUTE	ERX4149796	HiSeq X Ten	PAIRED	RANDOM	GENOMIC	ILLUMINA	ERS2997183	ERP021867	['ERS2997183','ERX4149796','SC_RUN_29589_2#164','1725e022-ff90-11e8-9f73-3c4a9275d6c8','SAMEA5189689','480613','15093189','ERP021867','Exploring_the_richness_of_Mycobacterium_bovis_strain_diversity-sc-4667','ERR4188027','PRJEB19799','SC_EXP_29589_2#164']		2020-06-04T07:50:00.000Z			GBR	Europe																										263	263424936	65234010	PRJEB19799			99.47	1485117	51	La1.8.1	Other	['input','bovis_GBR','tbprofiler','diff','tree']	tuberculosis: animal-adapted	La1	Mycobacterium bovis
SAMN15772761	SRR12420319	WGS	FUDAN UNIVERSITY	SRX8916384	Illumina HiSeq 2500	PAIRED	RANDOM PCR	GENOMIC	ILLUMINA	SRS7172956	SRP276868	['PRJNA656167','XZ09085','SRP276868','SRS7172956','SRX8916384','XZ09085_R1.fastq.gz','15772761','p248','SAMN15772761','bp0','SRR12420319','656167']	2009	2020-08-10T10:30:00.000Z			CHN	Asia	Tibet	sputum	Homo sapiens	3	human																					311	311869099	135136259	PRJNA656167								input	tuberculosis: unclassified		Mycobacterium tuberculosis
SAMN41685719	SRR29289251	WGS	FIND, THE FOUNDATION FOR INNOVATIVE NEW DIAGNOSTICS	SRX24806409	Illumina HiSeq 2000	PAIRED	RANDOM	GENOMIC	ILLUMINA	SRS21521292	SRP511884	['SRX24806409','SAMN41685719','1120243','SRP511884','41685719','bp0','PRJNA1120243','D-0727-21_178-22','D-0727-21','SRR29289251','SRS21521292','178-22_R1.fastq.gz']	2021	2024-06-05T06:38:00.000Z			PAK	Asia			Homo sapiens	3	human																					356	356711643	155309603	PRJNA1120243									tuberculosis: unclassified		Mycobacterium tuberculosis
SAMN31673007	SRR22251630	WGS	INSTITUTE OF CLINICAL PATHOLOGY AND MEDICAL RESEARCH	SRX18228098	NextSeq 500	PAIRED	RANDOM	GENOMIC	ILLUMINA	SRS15724380	SRP407089	['SAMN31673007','SRP407089','31673007','bp0','SRR22251630','18-1773-0048_1.fastq.gz','SRS15724380','SRX18228098','18-1773-0048','PRJNA899911','899911']	2018	2022-11-10T00:00:00.000Z			AUS	Oceania	NSW		Homo sapiens	3	human																					403	403794510	192511946	PRJNA899911			98.28	1571798	50	lineage1.2.1.2	Sensitive	['tree','diff','tbprofiler','input']	tuberculosis: unclassified		Mycobacterium tuberculosis
SAMEA3643487	ERR1363605	WGS	THE WELLCOME TRUST SANGER INSTITUTE	ERX1434875	Illumina HiSeq 2000	PAIRED	RANDOM	GENOMIC	ILLUMINA	ERS950636	ERP003279	['PRJEB4025','ERX1434875','4871049','ERS950636','SC_EXP_18787_3#69','ITM_141736-sc-1642023','ERR1363605','SC_RUN_18787_3#69','ERP003279','222603','Global_and_local_genomics_of_Mycobacterium_ulcerans-sc-2013-06-06T12:45:33Z-2656','SAMEA3643487']		2016-04-20T15:04:00.000Z																														707	707750000	147365258	PRJEB4025									NTM: unclassified		Mycobacterium ulcerans
SAMEA7723144	ERR5908124	WGS	IRISH MYCOBACTERIA REFERENCE LABORATORY (IMRL)	ERX5549265	Illumina MiniSeq	PAIRED		GENOMIC	ILLUMINA	ERS5470523	ERP125870	['ena-EXPERIMENT-Irish Mycobacteria Reference Laboratory (IMRL)-11-05-2021-10:01:23:325-1','ERX5549265','ERR5908124','729333','ena-STUDY-Irish Mycobacteria Reference Laboratory (IMRL)-15-12-2020-14:28:26:156-82','SAMEA7723144','ERP125870','10IE02','ena-RUN-Irish Mycobacteria Reference Laboratory (IMRL)-11-05-2021-10:01:23:325-1','PRJEB42011','ERS5470523','19138693']	2010	2021-05-15T17:38:00.000Z			IRL	Europe			Homo sapiens	3	human																					317	317155900	110644451	PRJEB42011								input	tuberculosis: unclassified		Mycobacterium tuberculosis
SAMN40099022	SRR28119753	WGS	SHANDONG SECOND MEDICAL UNIVERSITY	SRX23764573	Illumina NovaSeq 6000	PAIRED	RANDOM	GENOMIC	ILLUMINA	SRS20590014	SRP492016	['SRP492016','SRS20590014','Mycobacterium tuberculosis complex-9','SAMN40099022','40099022','D106009','SRX23764573','1080043','bp0','SRR28119753','PRJNA1080043','D106075_R1_001.fastq.gz']		2024-02-27T13:48:00.000Z			CHN	Asia	Shijiazhuang		Homo sapiens	3	human																					5448	5448591900	1688214280	PRJNA1080043								input	tuberculosis: human-adapted	L4	Mycobacterium tuberculosis	H37Rv
SAMN40030858	SRR28045117	WGS	CHRISTIAN MEDICAL COLLAGE, VELLORE	SRX23696581	Illumina NovaSeq 6000	PAIRED	RANDOM	GENOMIC	ILLUMINA	SRS20526757	SRP226525	['SRS20526757','575883','SRX23696581','2903021853','2903021853_R1.fastq.gz','SRP226525','40030858','SRR28045117','SAMN40030858','PRJNA575883']	2022	2024-02-22T06:58:00.000Z		21.7679 N 78.8718 E	IND	Asia	Madhya Pradesh - Bhairopur	pulmonary	Homo sapiens	3	human																					861	861214306	371233496	PRJNA575883			99.03	1684308	44	lineage4.3.4.1	Sensitive	['tree','input','tbprofiler','diff']	tuberculosis: unclassified		Mycobacterium tuberculosis
SAMEA7184671	ERR4457897	WGS	IMPERIAL COLLEGE LONDON	ERX4398268	Illumina HiSeq 2000	PAIRED	RANDOM	GENOMIC	ILLUMINA	ERS4944912	ERP123401	['ERR4457897','16336903','SAMEA7184671','ERS4944912','LI2170309_raw_wgs','ena-STUDY-IMPERIAL COLLEGE LONDON-12-08-2020-14:44:57:582-2394','ERP123401','666870','LI2170309','PRJEB39837','LI2170309_raw_wgs_R1R2','ERX4398268']	2009	2020-10-01T21:49:00.000Z			PER	South America	Lima		Homo sapiens	3	human																					361	361004458	151192111	PRJEB39837								['standford','input']	tuberculosis: unclassified		Mycobacterium tuberculosis
SAMN27764453	SRR18914035	WGS	WADSWORTH CENTER	SRX14991964	Illumina MiSeq	PAIRED	RANDOM	GENOMIC	ILLUMINA	SRS12741298	SRP276100	['SAMN27764453','SRS12741298','PRJNA650381','27764453','SRR18914035','bp0','A375','650381','IDR1900062059-01-01_R1.fastq.gz','SRP276100','IDR1900062059-01-01','SRX14991964']	2019	2022-04-25T14:57:00.000Z		40.8598219 N 74.0593075 W	USA	North America	Teterboro	sputum	Homo sapiens	3	human																					199	199723428	117421573	PRJNA650381			99.56	609492	33	lineage4.1.2.1	Sensitive	['diff','tbprofiler','input','tree']	tuberculosis: unclassified		Mycobacterium tuberculosis
SAMN42034259	SRR29539278	WGS	NIAID TB PORTALS PROGRAM	SRX25046856	NextSeq 2000	PAIRED	RANDOM	GENOMIC	ILLUMINA	SRS21744005	SRP515897	['SRX25046856','SRR29539278','TBPO-4958_lib54623_nextseq_ny0081_151bp.filtered_2_bwa.1.fastq.gz','PRJNA1074785','42034259','SRP515897','SAMN42034259','33148','1074785','SRS21744005']	2021	2024-06-25T13:38:00.000Z		48.3794 N 31.1656 E	UKR	Europe		sputum	Homo sapiens	3	human																					493	493774329	169502214	PRJNA1074785									tuberculosis: unclassified		Mycobacterium tuberculosis
SAMN40983304	SRR28706457	WGS	NIAID TB PORTALS PROGRAM	SRX24273798	NextSeq 2000	PAIRED	RANDOM	GENOMIC	ILLUMINA	SRS21039764	SRP502062	['55083','SRS21039764','1074793','SAMN40983304','TBPO-5917_lib62492_nextseq_ny0123_ny0125_151bp.filtered_2_bwa.1.fastq.gz','SRX24273798','SRP502062','SRR28706457','PRJNA1074793','40983304']	2022	2024-04-16T14:23:00.000Z		48.0196 N 66.9237 E	KAZ	Asia		sputum	Homo sapiens	3	human																					402	402343032	139126813	PRJNA1074793			99.46	1269572	43	lineage2.2.1	MDR-TB	['tbprofiler','input','diff','tree']	tuberculosis: unclassified		Mycobacterium tuberculosis
SAMEA7525347	ERR4796831	WGS	FOUNDATION FOR MEDICAL RESEARCH INDIA	ERX4666246	NextSeq 500	PAIRED	RANDOM	GENOMIC	ILLUMINA	ERS5281821	ERP124850	['PRJEB41116','sample.1556','ERS5281821','ERP124850','ERX4666246','run.1556','22458911','experiment.1556','ERR4796831','SAMEA7525347','project.Mumbai','773292']		2021-11-09T22:08:00.000Z			IND	Asia	Mumbai					S	S			I	I	R	S	S				R		S	S	S	S	S	R	915	915707100	407854845	PRJEB41116	['Walker_2022','CRyPTIC_reuse_table']		99.46	1499306	45	lineage2.2.1	Pre-XDR-TB	['CRyPTIC_IND','tbprofiler','input','diff','CRyPTIC_reuse_table','Walker_2022','tree']	tuberculosis: unclassified		Mycobacterium tuberculosis
SAMN30543783	SRR21277597	WGS	SCHOOL OF PUBLIC HEALTH, FUDAN UNIVERSITY	SRX17287191	Illumina HiSeq 2500	PAIRED	RANDOM	GENOMIC	ILLUMINA	SRS14851871	SRP394436	['SRP394436','30543783','SRX17287191','SRS14851871','SRR21277597','SAMN30543783','PRJNA874331','LD21A16X_R1.fastq.gz','874331','LD21A16X','bp0']	2020	2022-08-28T01:04:00.000Z			CHN	Asia	Eastern China		Homo sapiens	3	human																					1237	1237753442	401825902	PRJNA874331			99.35	1833708	62	lineage2.2.1.1	Sensitive	['tree','tbprofiler','diff','input']	tuberculosis: unclassified		Mycobacterium tuberculosis
SAMEA7563911	ERR4831555	WGS	TORCH CONSORTIUM	ERX4701539		PAIRED	RANDOM	GENOMIC	ILLUMINA	ERS5320543	ERP125019	['ERS5320543','experiment.32278','ERX4701539','773345','project.TORCH','sample.32278','PRJEB41278','SAMEA7563911','ERR4831555','22479477','run.32278','ERP125019']		2021-11-11T11:54:00.000Z																														321	321500140	142394178	PRJEB41278			99.49	1568547	55	lineage2.2.2	Pre-XDR-TB	['CRyPTIC_TORCH','diff','tbprofiler','input','tree']	tuberculosis: unclassified		Mycobacterium tuberculosis
SAMN13568050	SRR10808734	WGS	RADBOUDUMC	SRX7482671	NextSeq 500	PAIRED	PCR	GENOMIC	ILLUMINA	SRS5925548	SRP239172	['1101081','bp0','1101081_R1.fastq.gz','PRJNA595834','SRX7482671','SRR10808734','13568050','SRS5925548','595834','SAMN13568050','SRP239172']	2014	2019-12-31T08:58:00.000Z			IDN	Asia	Bandung	sputum	Homo sapiens	3	human																					483	483457735	204491792	PRJNA595834								['TANDEM','input','Menardo_2021']	tuberculosis: human-adapted	L4	Mycobacterium tuberculosis
SAMEA7542122	ERR4810547	WGS	CCDC	ERX4678993	HiSeq X Ten	PAIRED	RANDOM	GENOMIC	ILLUMINA	ERS5298574	ERP124934	['22463441','experiment.10925','773297','ERP124934','ERS5298574','project.CDC_22','run.10925','sample.10925','ERX4678993','PRJEB41194','ERR4810547','SAMEA7542122']		2021-11-11T01:50:00.000Z			CHN	Asia						S	S			S	S	S	S	S				S	S	S	S	S	S	S	S	1514	1514265750	602319637	PRJEB41194	['Walker_2022','CRyPTIC_reuse_table']		99.57	1774801	61	lineage2.2.1	Sensitive	['input','Walker_2022','tree','tbprofiler','CRyPTIC_CCDC_CDC_22','CRyPTIC_reuse_table','diff']	tuberculosis: unclassified		Mycobacterium tuberculosis
SAMEA2533867	ERR551339	WGS	FZB	ERX510408	Illumina HiSeq 2500	PAIRED		GENOMIC	ILLUMINA	ERS457269	ERP005779	['11290-07_lib282_hpi_2013-06-25_151bp','SAMEA2533867','ERR551339','ERX510408','ena-STUDY-FZB-08-05-2014-02:23:48:240-40','11290-07','5242835','325612','ERS457269','ERP005779','PRJEB6273']		2016-06-16T00:56:00.000Z																														460	460345244	252069908	PRJEB6273								input	MTBC		Mycobacterium tuberculosis complex sp.
SAMEA7553769	ERR4820402	WGS	PUBLIC HEALTH ENGLAND	ERX4690244	Illumina HiSeq 2500	PAIRED	RANDOM	GENOMIC	ILLUMINA	ERS5310414	ERP124941	['22473159','SAMEA7553769','project.PHE-TB','773303','ERX4690244','ERR4820402','ERS5310414','PRJEB41201','experiment.23223','run.23223','ERP124941','sample.23223']		2021-11-11T01:43:00.000Z			GBR	Europe										S		R						S								359	359998962	141899813	PRJEB41201	Walker_2022		99.56	1834973	42	lineage2.2.1	HR-TB	['tbprofiler','diff','CRyPTIC_PHE','Walker_2022','input','tree']	tuberculosis: unclassified		Mycobacterium tuberculosis
SAMEA115739217	ERR13261520	WGS	UNIVERSITY OF OXFORD, NUFFIELD DEPARTMENT OF MEDIC	ERX12631933	NextSeq 500	PAIRED	RANDOM PCR	GENOMIC	ILLUMINA	ERS20248960	ERP161058	['ERS20248960','ERR13261520','ERP161058','SAMEA115739217','b28b5ff0-515d-42d2-bc0f-19e45ec26bb9','a21c7afe9d43','41867526','ERX12631933','1124794','webin-reads-a21c7afe9d43','PRJEB76547']	2020	2024-08-05T10:34:00.000Z			IND	Asia																										596	596902200	259778561	PRJEB76547								CRyPTIC_2024	tuberculosis: unclassified		Mycobacterium tuberculosis
SAMN41417692	SRR29053114	WGS	FIND, THE FOUNDATION FOR INNOVATIVE NEW DIAGNOSTICS	SRX24578070	Illumina HiSeq 2000	PAIRED	RANDOM	GENOMIC	ILLUMINA	SRS21318056	SRP507535	['SRR29053114','PRJNA1109295','SRS21318056','6B1800_21F5710C12D7','SRX24578070','SRP507535','41417692','SAMN41417692','6B1800_21F5710C12D7_IDR1700048619','IDR1700048619-01-01_S7_L001_R1_001.fastq.gz','1109295']		2024-05-18T05:03:00.000Z			USA	North America			Homo sapiens	3	human																					521	521558387	349809722	PRJNA1109295								WHO_mutations_2023	tuberculosis: unclassified		Mycobacterium tuberculosis
SAMN41724546	SRR29441088	WGS	SAPPHE	SRX24953319	NextSeq 500	PAIRED	RANDOM	GENOMIC	ILLUMINA	SRS21657028	SRP514414	['2227306125','SRP514414','SRX24953319','1120504','SRS21657028','PRJNA1120504','41724546','2227306125_R1.fastq.gz','SRR29441088','SAMN41724546']	2022	2024-06-17T19:14:00.000Z			AUS	Oceania			Homo sapiens	3	human																					695	695848468	313023444	PRJNA1120504									tuberculosis: unclassified		Mycobacterium tuberculosis
SAMN35339820	SRR24710274	WGS	NIH / NIAID	SRX20488663	NextSeq 2000	PAIRED	RANDOM	GENOMIC	ILLUMINA	SRS17799399	SRP439184	['SAMN35339820','975605','SRR24710274','SRX20488663','12804','SRS17799399','SRP439184','35339820','TBPO-1190_lib50283_nextseq_ny0050_151bp.filtered_2_bwa.1.fastq.gz','PRJNA975605','bp0']	2020	2023-05-23T22:05:00.000Z		48.0196 N 66.9237 E	KAZ	Asia		sputum	Homo sapiens	3	human																					554	554603068	191735860	PRJNA975605			99.42	1698796	53	lineage2.2.1	Pre-XDR-TB	['tbprofiler','tree','input','diff']	tuberculosis: unclassified		Mycobacterium tuberculosis
SAMEA5567995	ERR3281246	WGS	KING ABDULLAH UNIVERSITY OF SCIENCE AND TECHNOLOGY	ERX3308031	Illumina HiSeq 2000	PAIRED	RANDOM	GENOMIC	ILLUMINA	ERS3370019	ERP114822	['ena-EXPERIMENT-KAUST-16-04-2019-09:16:14:036-5','ena-STUDY-KAUST-15-04-2019-14:43:37:650-89','ERP114822','ERR3281246','ERS3370019','MK2_2_RNA','591833','ena-RUN-KAUST-16-04-2019-09:16:14:036-5','ERX3308031','SAMEA5567995','13405675','PRJEB32175']	2016	2019-11-27T05:54:00.000Z			NLD	Europe			Homo sapiens	3	human																					2431	2431270425	1637810262	PRJEB32175									NTM: unclassified		Mycobacterium kansasi
SAMN08629191	SRR6797733	WGS	SAN RAFFAELE	SRX3756560	Illumina HiSeq 2500	PAIRED	RANDOM	GENOMIC	ILLUMINA	SRS3012254	SRP128089	['132436_210916_BGD_210916_100.gatk.bam','428596','SRR6797733','SRS3012254','132436','8629191','SAMN08629191','PRJNA428596','bp0','132436_WGS','SRP128089','SRX3756560']		2018-03-02T06:32:00.000Z			BGD	Asia			Homo sapiens	3	human					S		S		S				S	S				S			159	159800382	69915816	PRJNA428596	CRyPTIC_WHO2021_PMC7612554		99.32	1162613	25	lineage1.1.3.1	Sensitive	['Menardo_2021','tree','input','diff','Walker_2022','tbprofiler']	tuberculosis: human-adapted	L1.1.3	Mycobacterium tuberculosis
SAMEA5163694	ERR4178154	WGS	WELLCOME SANGER INSTITUTE	ERX4141578	HiSeq X Ten	PAIRED	RANDOM	GENOMIC	ILLUMINA	ERS2971417	ERP112727	['13027a40-6414-11e8-bf99-3c4a9275d6c8','15056279','The_Genomics_of_Multidrug_Resistant_Tuberculosis_Transmission__NIHR_funded_-sc-5364','ERX4141578','SC_RUN_29544_1#101','626130','SC_EXP_29544_1#101','SAMEA5163694','PRJEB30294','ERS2971417','ERP112727','ERR4178154']		2020-05-29T14:37:00.000Z																														290	290572018	66517891	PRJEB30294			99.76	1589095	55	lineage4.3.3	HR-TB	['diff','tree','tbprofiler','input']	tuberculosis: unclassified		Mycobacterium tuberculosis
SAMEA115432979	ERR12790850	WGS	NORWEGIAN INSTITUTE OF PUBLIC HEALTH	ERX12164059	NextSeq 550	PAIRED	RANDOM	GENOMIC	ILLUMINA	ERS18596723	ERP158932	['1094276','42741715','ena-RUN-TAB-25-03-2024-13:43:19:010-177901','SAMEA115432979','26b8a592-c341-41d5-9d9d-78a5a1efca54','ERR12790850','ERS18596723','NIPH-TB-2023-09','ena-EXPERIMENT-TAB-25-03-2024-13:43:19:009-177900','PRJEB74241','ERX12164059','ERP158932']	2023	2024-08-02T03:52:00.000Z			NOR	Europe			Homo sapiens	3	human																					1235	1235521864	589237747	PRJEB74241									tuberculosis: unclassified		Mycobacterium tuberculosis
SAMN03300409	SRR1792051	WGS	USDA-NVSL-DBL	SRX867713	Illumina MiSeq	PAIRED	RANDOM	GENOMIC	ILLUMINA	SRS838699	SRP053287	['SRX867713','250: 07-4480_files','3300409','SAMN03300409','SRS838699','SRR1792051','PRJNA251692','250: 07-4480','SRP053287','251692','07-4480']	2007	2015-02-23T14:25:00.000Z			USA	North America	CO		Bos taurus	2	domestic cattle																					900	900322931	581747736	PRJNA251692								input	tuberculosis: animal-adapted	La1	Mycobacterium bovis
SAMN14344193	SRR11564702	AMPLICON	RUTGERS UNIVERSITY NEWARK	SRX8134093	Illumina MiSeq	PAIRED	PCR	GENOMIC	ILLUMINA	SRS6497532	SRP256991	['14344193','608715','2492-DA-0995_S133_L001_R1_001.fastq','SRP256991','2492-DA-0995','SAMN14344193','SRS6497532','SRX8134093','SRR11564702','PRJNA608715']		2020-04-17T19:28:00.000Z			KEN	Africa		sputum	Homo sapiens	3	human																					23	23931688	10434372	PRJNA608715									tuberculosis: unclassified		Mycobacterium tuberculosis
SAMEA115751128	ERR13292008	WGS	UNIVERSITY OF OXFORD, NUFFIELD DEPARTMENT OF MEDIC	ERX12662494	Illumina MiSeq	PAIRED	RANDOM PCR	GENOMIC	ILLUMINA	ERS20267415	ERP161058	['ERX12662494','webin-reads-03a195574a2a','41910074','SAMEA115751128','b28b5ff0-515d-42d2-bc0f-19e45ec26bb9','ERP161058','1124794','ERR13292008','03a195574a2a','PRJEB76547','ERS20267415']	2020	2024-08-10T07:26:00.000Z			USA	North America																										467	467424550	282539206	PRJEB76547								CRyPTIC_2024	tuberculosis: unclassified		Mycobacterium tuberculosis
SAMN14481382	SRR11444089	WGS	NOGUCHI MEMORIAL INSTITUTE FOR MEDICAL RESEARCH - UNIVERSITY OF GHANA	SRX8022025	Illumina HiSeq 2500	PAIRED	RANDOM	GENOMIC	ILLUMINA	SRS6394891	SRP254440	['G32978','SRX8022025','SRS6394891','616081','SRP254440','SAMN14481382','14481382','TBNm 3300','bp0','SRR11444089','PRJNA616081','G32978.R1.fastq.gz']	2014	2020-03-29T09:55:00.000Z		5.63 N 0.18 W	GHA	Africa			Homo sapiens	3	human																					813	813283714	458613431	PRJNA616081			99.38	1559272	35	lineage4.1.3	HR-TB	['input','tbprofiler','tree','diff']	tuberculosis: unclassified		Mycobacterium tuberculosis
SAMEA114090126	ERR11774913	WGS	UCL CENTRE FOR CLINICAL MICROBIOLOGY	ERX11173578	NextSeq 550	PAIRED	RANDOM	GENOMIC	ILLUMINA	ERS16073969	ERP149436	['ERR11774913','ERP149436','ERS16073969','TBA_751','4da99455-d94f-43bb-96cc-eb7e1d7e89c2','41283356','SAMEA114090126','1109088','PRJEB64299','webin-reads-TBA_751','ERX11173578']	2019	2024-07-27T12:28:00.000Z		UCL CCM	RUS	Europe			Homo sapiens	3	human																					798	798313444	358732854	PRJEB64299									tuberculosis: unclassified		Mycobacterium tuberculosis
SAMEA113556555	ERR11489025	WGS	FZB	ERX10895201	NextSeq 500	PAIRED		GENOMIC	ILLUMINA	ERS15552678	ERP147779	['ERX10895201','86810e0e-614f-4ad6-9cd7-0bc407fc82e6','SAMEA113556555','989949','ena-EXPERIMENT-TAB-27-05-2023-22:16:03:928-28471','ERR11489025','ERP147779','ERS15552678','36323571','ena-RUN-TAB-27-05-2023-22:16:03:928-28472','PRJEB62665','SMN-92']		2023-10-05T03:54:00.000Z			MOZ	Africa	Maputo																									486	486116183	215465958	PRJEB62665			99.43	1564520	53	lineage4.1.1.1	Pre-XDR-TB	['diff','tbprofiler','input','R-RR_MOZ','tree']	tuberculosis: unclassified		Mycobacterium tuberculosis
SAMN19657197	SRR14782370	WGS	SIMON FRASER UNIVERSITY	SRX11115495	NextSeq 500	PAIRED	RANDOM	GENOMIC	ILLUMINA	SRS9179483	SRP323639	['TB-111-11286-18_S134','SRS9179483','SRP323639','SRR14782370','19657197','TB-111-11286-18_S134_1.fastq.gz','PRJNA736718','bp0','SRX11115495','SAMN19657197','736718']	2018	2021-06-11T23:59:00.000Z		47.03278 N 28.89972 E	MDA	Europe			Homo sapiens	3	human																					654	654250384	280996015	PRJNA736718			99.62	1329655	43	lineage4.8	Sensitive	['diff','tbprofiler','input','tree']	tuberculosis: unclassified		Mycobacterium tuberculosis
SAMEA8616324	ERR5979785	WGS	FZB	ERX5619571	NextSeq 500	PAIRED		GENOMIC	ILLUMINA	ERS6300931	ERP128579	['ena-EXPERIMENT-FZB-27-05-2021-16:09:55:566-245','ERS6300931','PRJEB44524','20609680','ERX5619571','ERP128579','ena-STUDY-FZB-25-04-2021-08:07:37:001-1206','LSF-161','751334','SAMEA8616324','ERR5979785','ena-RUN-FZB-27-05-2021-16:09:55:566-245']		2021-09-24T23:29:00.000Z																														765	765404826	352423745	PRJEB44524			98.86	1492592	49	lineage4.9	Sensitive	['tree','tbprofiler','input','diff']	MTBC		Mycobacterium tuberculosis complex sp.
SAMN08732163	SRR6856080	WGS	SAN RAFFAELE	SRX3811164	Illumina MiSeq	PAIRED	RANDOM	GENOMIC	ILLUMINA	SRS3061713	SRP128089	['BD00708941_S17.gatk.bam','SRX3811164','BD00708941_WGS','BD00708941','SRS3061713','SAMN08732163','PRJNA428596','SRR6856080','SRP128089','bp0','8732163','428596']		2018-03-20T13:15:00.000Z							Homo sapiens	3	human																					579	579727470	387978962	PRJNA428596			99.45	696744	22	lineage4.8	Sensitive	['input','diff','tbprofiler']	tuberculosis: unclassified		Mycobacterium tuberculosis
SAMN12565544	SRR9971092	WGS	UNIVERSITY COLLEGE LONDON	SRX6718527	NextSeq 500	PAIRED	RANDOM	GENOMIC	ILLUMINA	SRS5271063	SRP218410	['SRS5271063','SRR9971092','SRX6718527','559528','SAMN12565544','21_K0029B_R1.fastq.gz','21_K0029B','PRJNA559528','12565544','SRP218410']	2018	2019-08-15T06:47:00.000Z		29.88 S 30.99 E	ZAF	Africa	Durban	sputum	Homo sapiens	3	human																					911	911525694	379931955	PRJNA559528			99.6	1733671	54	lineage4.3.2.1	MDR-TB	['tbprofiler','input','Nimmo_2024','tree','diff']	tuberculosis: human-adapted	L4	Mycobacterium tuberculosis
SAMEA115744303	ERR13273198	WGS	UNIVERSITY OF OXFORD, NUFFIELD DEPARTMENT OF MEDIC	ERX12643624	NextSeq 500	PAIRED	RANDOM PCR	GENOMIC	ILLUMINA	ERS20254187	ERP161058	['e1f8e34eced4','ERR13273198','ERS20254187','SAMEA115744303','b28b5ff0-515d-42d2-bc0f-19e45ec26bb9','1124794','webin-reads-e1f8e34eced4','41870295','PRJEB76547','ERP161058','ERX12643624']	2020	2024-08-08T11:17:00.000Z			DEU	Europe																										603	603117503	250543495	PRJEB76547								CRyPTIC_2024	tuberculosis: unclassified		Mycobacterium tuberculosis
SAMN21616787	SRR16058354	WGS	PUBLIC HEALTH ONTARIO	SRX12344990	Illumina MiSeq	PAIRED	RANDOM	GENOMIC	ILLUMINA	SRS10317368	SRP338617	['SRS10317368','PRJNA766079','SRX12344990','SRP338617','21616787','2019-331_R1.fastq.gz','2019-331','SRR16058354','766079','bp0','SAMN21616787']	2019	2021-09-24T21:52:00.000Z			CAN	North America	Ontario		Homo sapiens	3	human					S		S					S	S								584	584197001	369983847	PRJNA766079	CRyPTIC_WHO2021_PMC7612554		99.53	1279276	80	lineage3	Sensitive	['tree','tbprofiler','diff','Walker_2022','input']	tuberculosis: unclassified		Mycobacterium tuberculosis
SAMN31220321	SRR21887746	WGS	CAPITAL MEDICAL UNIVERSITY	SRX17874600	Illumina HiSeq 2000	PAIRED	RANDOM PCR	GENOMIC	ILLUMINA	SRS15392828	SRP402335	['SRR21887746','SRS15392828','SAMN31220321','PRJNA888557','888557','Y29123','Y29123_1.fastq.gz','31220321','SRX17874600','SRP402335']	2018	2022-10-13T05:30:00.000Z		39.9 N 116.40 E	CHN	Asia	Beijing	sputum	Homo sapiens	3	human																					1370	1370901900	576719957	PRJNA888557			99.58	1765647	60	lineage2.2.1	Pre-XDR-TB	['tbprofiler','diff','tree','input']	tuberculosis: unclassified		Mycobacterium tuberculosis
SAMEA104614363	ERR3273128	WGS	WELLCOME SANGER INSTITUTE	ERX3300002	HiSeq X Ten	PAIRED	RANDOM	GENOMIC	ILLUMINA	ERS2225645	ERP106291	['ERX3300002','SC_RUN_25515_8#237','11384309','ERR3273128','SAMEA104614363','ERP106291','IndoTBseq-sc-5161','SC_EXP_25515_8#237','07a01788-fc32-11e7-8f97-3c4a9275d6c8','ERS2225645','531863','PRJEB24463']		2019-06-02T03:28:00.000Z			IDN	Asia	Bandung																									367	367861368	80410830	PRJEB24463			99.43	2002134	69	lineage4.1.2.1	MDR-TB	['R-MDR_IDN','tbprofiler','diff','input','tree']	tuberculosis: unclassified		Mycobacterium tuberculosis
SAMN31423426	SRR22048507	WGS	NATIONAL INSTITUTE OF INFECTIOUS DISEASES "L. SPALLANZANI"	SRX18029410	NextSeq 500	PAIRED	RANDOM	GENOMIC	ILLUMINA	SRS15536418	SRP373287	['PRJNA834606','69-SP336_S23_L001_R1_001.fastq.gz','SRR22048507','bp0','SAMN31423426','SRP373287','SRX18029410','834606','SP336','31423426','SRS15536418']	2016	2022-10-26T15:25:00.000Z		41.86 N 12.45 E	ITA	Europe	Rome	sputum	Homo sapiens	3	human																					509	509783361	264044902	PRJNA834606			99.26	527691	16	lineage4.1.2.1	Sensitive	['input','diff','tbprofiler','tree']	tuberculosis: unclassified		Mycobacterium tuberculosis
SAMEA112805726	ERR11082008	WGS	FZB	ERX10529377	NextSeq 500	PAIRED		GENOMIC	ILLUMINA	ERS14813272	ERP010814	['ERR11082008','ERP010814','6373-02','PRJEB9680','ERS14813272','ERX10529377','SAMEA112805726','ena-RUN-TAB-22-03-2023-09:39:46:248-142333','287903','33893823','ena-STUDY-FZB-22-06-2015-17:16:39:392-292','ena-EXPERIMENT-TAB-22-03-2023-09:39:46:248-142332']		2023-07-21T05:44:00.000Z																														269	269560971	115292393	PRJEB9680			99.4	1562126	52	lineage4.2.1	MDR-TB	['tbprofiler','tree','diff','input']	tuberculosis: unclassified		Mycobacterium tuberculosis
SAMEA5854771	ERR3470615	WGS	FZB	ERX3492278	NextSeq 500	PAIRED		GENOMIC	ILLUMINA	ERS3643293	ERP116726	['592685','ERX3492278','ERR3470615','ena-EXPERIMENT-FZB-06-08-2019-12:23:06:388-78','SAMEA5854771','ERS3643293','PRJEB33896','13431310','ena-RUN-FZB-06-08-2019-12:23:06:388-78','12744-16','ena-STUDY-FZB-06-08-2019-12:03:08:858-270','ERP116726']		2019-11-30T12:50:00.000Z			SDN	Africa	East Sudan																									1040	1040651230	468026180	PRJEB33896			99.55	1608304	55	lineage3	Sensitive	['tree','tbprofiler','clusters_SDN','input','diff']	MTBC		Mycobacterium tuberculosis complex sp.
SAMEA12852515	ERR11244337	WGS	SWISS TROPICAL AND PUBLIC HEALTH INSTITUTE	ERX10652541	Illumina NovaSeq 6000	SINGLE	RANDOM	GENOMIC	ILLUMINA	ERS10460172	ERP135175	['ERP135175','SAMEA12852515','930268','ena-EXPERIMENT-TAB-17-04-2023-19:57:14:212-4771','PRJEB50582','ERX10652541','ERS10460172','G45622','ERR11244337','34306795','8cc6b8bd-130a-4c76-a0b2-3197bafe5cc6','ena-RUN-TAB-17-04-2023-19:57:14:212-4772']	2015	2023-07-27T09:54:00.000Z			GEO	Asia		sputum																								385	385169863	134403853	PRJEB50582									tuberculosis: unclassified		Mycobacterium tuberculosis
SAMN13637984	SRR10851589	WGS	UNIVERSIDADE FEDERAL DO RIO GRANDE DO SUL	SRX7522284	NextSeq 550	PAIRED	RANDOM	GENOMIC	ILLUMINA	SRS5961836	SRP240403	['PRJNA599957','196_NEBNext Ultra_WGS_Ilumina','599957','196_S12_R1.fastq.gz','SRX7522284','13637984','SAMN13637984','SRR10851589','bp0','SRP240403','196','SRS5961836']	2015	2020-01-08T13:44:00.000Z			BRA	South America	Greater Florianopolis		Homo sapiens	3	human																					359	359593212	160125833	PRJNA599957								['input','Menardo_2021','standford']	tuberculosis: human-adapted	L4	Mycobacterium tuberculosis
SAMEA12855227	ERR11246198	WGS	SWISS TROPICAL AND PUBLIC HEALTH INSTITUTE	ERX10654402	Illumina NovaSeq 6000	SINGLE	RANDOM	GENOMIC	ILLUMINA	ERS10462115	ERP135175	['ERS10462115','34308794','930268','ERP135175','ena-RUN-TAB-17-04-2023-19:57:14:974-8494','ERX10654402','ERR11246198','8cc6b8bd-130a-4c76-a0b2-3197bafe5cc6','G44161','ena-EXPERIMENT-TAB-17-04-2023-19:57:14:974-8493','PRJEB50582','SAMEA12855227']	2015	2023-07-27T11:31:00.000Z			GEO	Asia		sputum																								460	460513237	154767791	PRJEB50582									tuberculosis: unclassified		Mycobacterium tuberculosis
SAMN21616520	SRR16058326	WGS	PUBLIC HEALTH ONTARIO	SRX12345018	NextSeq 500	PAIRED	RANDOM	GENOMIC	ILLUMINA	SRS10317398	SRP338617	['SAMN21616520','2017-446_R1.fastq.gz','21616520','SRR16058326','SRX12345018','2017-446','bp0','SRP338617','SRS10317398','PRJNA766079','766079']	2017	2021-09-24T21:51:00.000Z			CAN	North America	Ontario		Homo sapiens	3	human					S		S					S	S								468	468042620	222790111	PRJNA766079	CRyPTIC_WHO2021_PMC7612554		99.38	1270475	43	lineage1.2.1.2.1	Sensitive	['tbprofiler','Walker_2022','diff','input','tree']	tuberculosis: unclassified		Mycobacterium tuberculosis
SAMEA3715477	ERR1465899	WGS	UNIVERSITY OF BASEL	ERX1536376	Illumina HiSeq 2500	PAIRED	RANDOM	GENOMIC	ILLUMINA	ERS1022626	ERP012852	['ERR1465899','ERX1536376','ena-STUDY-UNIVERSITY OF BASEL-19-10-2015-17:08:25:268-8','343620','PRJEB11460','ERP012852','ERS1022626','5807248','SAMEA3715477','ena-EXPERIMENT-UNIVERSITY OF BASEL-21-06-2016-07:30:55:146-178','G02035','ena-RUN-UNIVERSITY OF BASEL-21-06-2016-07:30:55:146-178']		2016-09-30T00:23:00.000Z			CHE	Europe																										522	522260092	406997720	PRJEB11460			99.42	1257930	28	lineage4.8	Sensitive	['nextstrain_global_tree','diff','tbprofiler','Menardo_2018','Napier_2020','input','Stucki_2016','tree','Menardo_2021']	tuberculosis: human-adapted	L4.8	Mycobacterium tuberculosis
SAMN27519605	SRR18715172	WGS	NIH / NIAID	SRX14815360	NextSeq 500	PAIRED	RANDOM	GENOMIC	ILLUMINA	SRS12571897	SRP369525	['27519605','PRJNA825524','SRR18715172','SAMN27519605','bp0','17213','825524','SRP369525','SRS12571897','SRX14815360','TBPO-1559_lib40203_nextseq_nx0121_151bp.filtered_2nd.1.fastq.gz']	2020	2022-04-11T14:31:00.000Z		41.7151 N 44.8271 E	GEO	Asia	Tbilisi	sputum	Homo sapiens	3	human																					737	737308974	333248201	PRJNA825524			99.53	1600484	53	lineage2.2.1	MDR-TB	['tbprofiler','tree','diff','TB_Portals','input']	tuberculosis: unclassified		Mycobacterium tuberculosis
SAMN08737676	['SRR17282773','SRR7693912']	WGS		['SRX13460197','SRX4552979']	Illumina HiSeq 2500	['SINGLE','PAIRED']	RANDOM	GENOMIC	ILLUMINA	SRS3072903		['PRJNA438992','Mb_wild_b2','SRP136068','8737676','SAMN08737676','438992','bisonTb','SRR7693912_1_paired.fq.gz','SRX13460197','SRS3072903','MbB2','bp0','SRX4552979','B2_S2_L001_R2_001.fastq','SRR17282773','SRR7693912']									Bison bonasus	3	European bison																					1530	1531286854	803694526	PRJNA438992			99.11	1603579	37	La1.7.1	Other	['input','tree','diff','tbprofiler']	tuberculosis: animal-adapted	La1	Mycobacterium bovis
SAMEA104362449	ERR2184608	WGS	UNIVERSIDAD PERUANA CAYETANO HEREDIA, PERU	ERX2240775	Illumina HiSeq 4000	PAIRED	RANDOM	GENOMIC	ILLUMINA	ERS1987427	ERP104985	['ERS1987427','ERR2184608','ERP104985','548708','experiment.896','SAMEA104362449','PRJEB23245','sample.896','project.Peru-set1-Tandem','12061839','ERX2240775','run.896']		2021-10-17T08:42:00.000Z			PER	South America						S				S	S	S	S	S				S		S	S	S	S	S	S	510	510816900	220184837	PRJEB23245	['CRyPTIC_reuse_table','Walker_2022']		99.45	1724882	66	lineage4.1.2.1	Sensitive	['tree','input','tbprofiler','CRyPTIC_reuse_table','Walker_2022','diff','CRyPTIC_UPCH']	tuberculosis: unclassified		Mycobacterium tuberculosis
SAMN07659439	SRR6046492	WGS	MODMEDMICOXFORD	SRX3193414	Illumina MiSeq	PAIRED	RANDOM	GENOMIC	ILLUMINA	SRS2520452	SRP117784	['401515','SRP117784','SRR6046492','SAMN07659439','7659439','MMMOSAM:78750e29-4266-44ac-8f94-b5541bd6c3b5','SRX3193414','MMMOSRA:78750e29-4266-44ac-8f94-b5541bd6c3b5','SRS2520452','PRJNA401515']	2016	2017-10-27T18:26:00.000Z			GBR	Europe	Oxford		Homo sapiens	3	human																					196	196203701	129271186	PRJNA401515								input	tuberculosis: unclassified		Mycobacterium tuberculosis
SAMEA1117984	ERR2512803	WGS	PHE	ERX2532013	Illumina HiSeq 2500	PAIRED	RANDOM	GENOMIC	ILLUMINA	ERS2397393	ERP107961	['ERR2512803','SAMEA1117984','ERP107961','ERS2397393','ERX2532013','sample.4419','project.First_10k_genomes_study_set_4','experiment.4419','PRJEB25991','493034','run.4419','10121930']		2021-10-23T15:07:00.000Z			GBR	Europe	England									S		S					S	S								549	549885982	289506731	PRJEB25991	Walker_2022		99.49	1847588	63	lineage3	Sensitive	['Walker_2022','tbprofiler','CRyPTIC_PHE','input','tree','diff','Napier_2020']	tuberculosis: human-adapted	L3	Mycobacterium tuberculosis
SAMN18521333	['SRR14196833','SRR14196832']	WGS		['SRX10563647','SRX10563648']	['NextSeq 500','MinION']	['SINGLE','PAIRED']	RANDOM	GENOMIC	['OXFORD_NANOPORE','ILLUMINA']	SRS8670070		['bp0','PRJNA720906','QC-4.fastq','QC-4','18521333','SAMN18521333','QC-4.R1.fastq','SRR14196832','SRS8670070','QC-4_SR','SRR14196833','QC-4_LR','SRX10563647','SRX10563648','720906','SRP314211']					NLD	Europe			Homo sapiens	3	human																					936	936236470	598724574	PRJNA720906			99.49	1604508	54	lineage4.1.2.1	Sensitive	['tree','diff','tbprofiler','input']	tuberculosis: human-adapted	L4.1.2	Mycobacterium tuberculosis	Haarlem
SAMEA7156522	ERR5863989	WGS	SWISS TROPICAL AND PUBLIC HEALTH INSTITUTE	ERX5509784	Illumina HiSeq 2500	PAIRED		GENOMIC	ILLUMINA	ERS4916985	ERP123095	['ERS4916985','ena-STUDY-Swiss Tropical and Public Health Institute-27-07-2020-11:23:30:592-1894','PRJEB39561','ena-EXPERIMENT-Swiss Tropical and Public Health Institute-03-05-2021-19:33:15:114-453','ERP123095','SRS8942373','19060830','ERR5863989','674180','ERX5509784','ena-RUN-Swiss Tropical and Public Health Institute-03-05-2021-19:33:15:114-453','G03526','SAMEA7156522']		2021-05-15T00:07:00.000Z			GEO	Asia																										461	461692335	231415153	PRJEB39561			99.55	1690792	48	lineage2.2.1	MDR-TB	['R-MDR_GEO','tree','input','diff','tbprofiler']	tuberculosis: unclassified		Mycobacterium tuberculosis
SAMN21856294	SRR16087983	WGS	NIH / NIAID	SRX12374308	NextSeq 500	PAIRED	RANDOM	GENOMIC	ILLUMINA	SRS10345218	SRP338907	['bp0','766649','21856294','SAMN21856294','15939','TBPO-919_lib34030_nextseq_n0281_151bp.filtered_2nd.1.fastq.gz','SRX12374308','SRS10345218','SRR16087983','SRP338907','PRJNA766649']	2019	2021-10-16T12:35:00.000Z		41.7151 N 44.8271 E	GEO	Asia	Tbilisi	sputum	Homo sapiens	3	human																					488	488513828	205267026	PRJNA766649			99.53	1701828	56	lineage2.2.1	Other	['tree','input','diff','tbprofiler']	tuberculosis: unclassified		Mycobacterium tuberculosis
SAMEA14459840	ERR9786022	WGS	INSTITUTE OF TROPICAL MEDICINE	ERX9333298	Illumina HiSeq 2500	PAIRED	RANDOM	GENOMIC	ILLUMINA	ERS12086787	ERP137916	['ERR9786022','28829656','ena-RUN-TAB-27-05-2022-13:53:26:237-10705','ERS12086787','844815','0efe4541-10cd-4d79-a29f-96d29eadb5f3','SAMEA14459840','ECF-14-2333','PRJEB53138','ERP137916','ena-EXPERIMENT-TAB-27-05-2022-13:53:26:236-10704','ERX9333298']	2014	2022-06-25T18:12:00.000Z			GMB	Africa		sputum	Homo sapiens	3	human																					723	723777768	509875771	PRJEB53138			99.32	289238	16	lineage1.1.1	Sensitive	['input','WGS_2011-2014_GMB','tbprofiler']	tuberculosis: unclassified		Mycobacterium tuberculosis
SAMN20512661	SRR15316277	WGS	SCHOOL OF PUBLIC HEALTH, FUDAN UNIVERSITY	SRX11620735	Illumina HiSeq 2000	PAIRED	PCR	GENOMIC	ILLUMINA	SRS9655997	SRP330727	['2003-North-019','SRX11620735','SRR15316277','bp0','PRJNA751240','20512661','SRS9655997','F97','751240','SRP330727','SAMN20512661','F97_R1.fastq.gz']	2003	2021-08-01T01:25:00.000Z		30.27 N 120.18 E	CHN	Asia	Zheijiang	sputum	Homo sapiens	3	human																					1506	1506944400	574190333	PRJNA751240								['input','timelapse_Zhejiang_CHN']	tuberculosis: unclassified		Mycobacterium tuberculosis
SAMN36849609	SRR25534447	WGS	SHANDONG PROVINCIAL HOSPITAL	SRX21263680	Illumina HiSeq 4000	PAIRED	RANDOM	GENOMIC	ILLUMINA	SRS18516757	SRP453313	['1002108','SRR25534447','36849609','T3001','SRP453313','SRS18516757','bp0','T3001.IS300_Clean.1.fastq.gz','SRX21263680','SAMN36849609','PRJNA1002108']	2018	2023-08-05T20:43:00.000Z		36.40 N 117.00 E	CHN	Asia	Shandong	As reported: phlegm	Homo sapiens	3	human																					1140	1140318600	463642524	PRJNA1002108			99.67	1873719	67	lineage2.2.1	Other	['diff','input','tbprofiler','tree']	tuberculosis: human-adapted	L4	Mycobacterium tuberculosis	H37Rv
SAMEA9070102	ERR6362411	WGS	Swiss-TPH	ERX5627311	Illumina HiSeq 2500	PAIRED	RANDOM	GENOMIC	ILLUMINA	ERS6798410	ERP129488	['G32688_1','ERR6362411','20453321','WGS RR-TB Khayelitsha','PRJEB45389','737713','ERP129488','SAMEA9070102','ERS6798410','ERX5627311']		2021-10-13T18:46:00.000Z			ZAF	Africa						S					S												S			686	686171578	371665482	PRJEB45389	CRyPTIC_WHO2021_PMC7612554		99.5	1596600	36	lineage2.2.1	MDR-TB	['Walker_2022','tbprofiler','R-RR_HIVcoinf_ZAF','diff','tree','input']	tuberculosis: unclassified		Mycobacterium tuberculosis
SAMEA7723154	ERR5908178	WGS	IRISH MYCOBACTERIA REFERENCE LABORATORY (IMRL)	ERX5549319	Illumina MiniSeq	PAIRED		GENOMIC	ILLUMINA	ERS5470533	ERP125870	['19138702','ena-EXPERIMENT-Irish Mycobacteria Reference Laboratory (IMRL)-11-05-2021-10:01:23:327-55','PRJEB42011','ERS5470533','ERX5549319','16IE11','ena-STUDY-Irish Mycobacteria Reference Laboratory (IMRL)-15-12-2020-14:28:26:156-82','ERP125870','ena-RUN-Irish Mycobacteria Reference Laboratory (IMRL)-11-05-2021-10:01:23:327-55','729333','ERR5908178','SAMEA7723154']	2016	2021-05-15T17:40:00.000Z			IRL	Europe			Homo sapiens	3	human																					531	531789311	212603651	PRJEB42011			99.63	1824481	59	lineage4.4.1.1	Sensitive	['input','tbprofiler','tree','diff']	tuberculosis: unclassified		Mycobacterium tuberculosis
SAMN12551489	SRR10040370	WGS	FUDAN UNIVERSITY	SRX6775375	Illumina HiSeq 2000	PAIRED	RANDOM PCR	GENOMIC	ILLUMINA	SRS5322462	SRP219763	['SRR10040370','559678','PRJNA559678','12551489','SRS5322462','SZ_2016_0226_R1.fastq.gz','SRP219763','SAMN12551489','MTB_SZ_2016_0226','SZ_2016_0226','bp0','SRX6775375']	2016	2019-08-30T14:23:00.000Z		22.55 N 114.06 E	CHN	Asia	Shenzhen	sputum	Homo sapiens	3	human																					607	607664100	246668032	PRJNA559678			99.44	1704610	57	lineage4.4.2	MDR-TB	['input','tbprofiler','diff','Menardo_2021','R-MDR_2013-17_Shenzhen_CHN','tree']	tuberculosis: human-adapted	L4	Mycobacterium tuberculosis
SAMEA115747181	ERR13286015	WGS	UNIVERSITY OF OXFORD, NUFFIELD DEPARTMENT OF MEDIC	ERX12656441	Illumina MiniSeq	PAIRED	RANDOM PCR	GENOMIC	ILLUMINA	ERS20257065	ERP161058	['ERS20257065','ERR13286015','1124794','728fc0287a16','ERX12656441','PRJEB76547','SAMEA115747181','41890663','ERP161058','b28b5ff0-515d-42d2-bc0f-19e45ec26bb9','webin-reads-728fc0287a16']	2020	2024-08-11T01:50:00.000Z			IRL	Europe																										411	411053799	152616429	PRJEB76547								CRyPTIC_2024	tuberculosis: unclassified		Mycobacterium tuberculosis
SAMN01908743	SRR671719	WGS	BGI	SRX225033	Illumina HiSeq 2000	PAIRED	PCR	GENOMIC	ILLUMINA	SRS388812	SRP018402	['BGI-FCC02TBACXX-111026-L2-60','SRR671719','SAMN01908743','SRS388812','BGI_60_SZAXPI000268-122_111026','SRX225033','187550','BGI_60','SRP018402','PRJNA187550','1908743']		2015-09-05T08:39:00.000Z			CHN	Asia							S					R	S						S				S			528	528000120	358788459	PRJNA187550	CRyPTIC_WHO2021_PMC7612554		99.42	1167062	24	lineage2.2.1	MDR-TB	['tbprofiler','Walker_2022','Napier_2020','diff','tree','input']	tuberculosis: human-adapted	L2.2.1	Mycobacterium tuberculosis
SAMEA112800786	ERR11050783	WGS	FZB	ERX10497574	NextSeq 500	PAIRED		GENOMIC	ILLUMINA	ERS14808332	ERP010814	['ena-STUDY-FZB-22-06-2015-17:16:39:392-292','ERR11050783','ena-EXPERIMENT-TAB-21-03-2023-10:58:00:089-107825','ERX10497574','21004566','287903','SAMEA112800786','PRJEB9680','33852842','ERP010814','ERS14808332','ena-RUN-TAB-21-03-2023-10:58:00:089-107826']		2023-07-20T23:22:00.000Z																														468	468596847	227511695	PRJEB9680			99.39	1304223	43	lineage4.1.2.1	HR-TB	['tbprofiler','tree','diff','input']	tuberculosis: unclassified		Mycobacterium tuberculosis
SAMN08912765	SRR6982241	WGS	SAN RAFFAELE	SRX3922786	Illumina MiSeq	PAIRED	RANDOM	GENOMIC	ILLUMINA	SRS3157401	SRP128089	['8912765','bp0','SRR6982241','428596','SAMN08912765','PRJNA428596','TRL0028391_S16.gatk.bam','SRX3922786','SRP128089','TRL0028391','TRL0028391_WGS','SRS3157401']		2018-04-11T05:53:00.000Z							Homo sapiens	3	human																					221	221863613	122770338	PRJNA428596			99.74	606623	32	lineage4.4.1.1	Sensitive	['tbprofiler','input','tree','diff']	tuberculosis: unclassified		Mycobacterium tuberculosis
SAMN04386747	SRR3091250	WGS	USDA	SRX1521809	Illumina MiSeq	PAIRED	RANDOM	GENOMIC	ILLUMINA	SRS1239816	SRP053287	['SAMN04386747','SRS1239816','PRJNA251692','4386747','251692','SRX1521809','SRR3091250','SRP053287','14-3430','14-3430_files']	2014	2016-01-08T08:21:00.000Z			USA	North America	Michigan		Bos taurus	2	domestic cattle																					273	273655176	175377637	PRJNA251692			99.47	474151	24	La1.8.1	Other	['input','tbprofiler','tree','diff']	tuberculosis: animal-adapted	La1	Mycobacterium bovis
SAMN09090431	SRR7131006	WGS	SAN RAFFAELE	SRX4052255	Illumina MiniSeq	PAIRED	RANDOM	GENOMIC	ILLUMINA	SRS3269289	SRP135980	['SRR7131006','PRJNA438921','438921','SRS3269289','MGIT135_301216_MGIT_301216_R1.fastq.gz','9090431','bp0','SRP135980','SRX4052255','SAMN09090431','MGIT135_WGS','MGIT135']		2018-05-08T09:32:00.000Z			ITA	Europe			Homo sapiens	3	human																					378	378564297	134651266	PRJNA438921			99.98	1918980	66	lineage4.1.2.1	Sensitive	['tbprofiler','diff','tree','input']	tuberculosis: unclassified		Mycobacterium tuberculosis
SAMEA104447483	ERR2229504	WGS	STATENS SERUM INSTITUT	ERX2282843	NextSeq 500	PAIRED	RANDOM	GENOMIC	ILLUMINA	ERS2065425	ERP022352	['ena-EXPERIMENT-STATENS SERUM INSTITUT-21-12-2017-12:46:39:842-717','DKC2-0598','SAMEA104447483','ERX2282843','ERP022352','ena-STUDY-STATENS SERUM INSTITUT-03-04-2017-09:47:03:433-394','ena-RUN-STATENS SERUM INSTITUT-21-12-2017-12:46:39:842-717','388615','8235090','PRJEB20214','ERR2229504','ERS2065425']	2011	2017-12-22T15:55:00.000Z			DNK	Europe		sputum	Homo sapiens	3	human																					175	175162087	84126607	PRJEB20214			99.03	787782	20	lineage4.8	Sensitive	['input','diff','outbreak_1112-15_DNK','tbprofiler']	tuberculosis: unclassified		Mycobacterium tuberculosis
SAMEA115748974	ERR13289829	WGS	UNIVERSITY OF OXFORD, NUFFIELD DEPARTMENT OF MEDIC	ERX12660255	Illumina MiSeq	PAIRED	RANDOM PCR	GENOMIC	ILLUMINA	ERS20265261	ERP161058	['webin-reads-3319c2fc75db','1124794','3319c2fc75db','SAMEA115748974','ERP161058','ERR13289829','b28b5ff0-515d-42d2-bc0f-19e45ec26bb9','ERX12660255','ERS20265261','41891650','PRJEB76547']	2017	2024-08-20T02:41:00.000Z			GBR	Europe																										364	364454305	233733920	PRJEB76547								CRyPTIC_2024	tuberculosis: unclassified		Mycobacterium tuberculosis
SAMN40031856	SRR28045582	WGS	CHRISTIAN MEDICAL COLLAGE, VELLORE	SRX23696943	Illumina NovaSeq 6000	PAIRED	RANDOM	GENOMIC	ILLUMINA	SRS20528233	SRP226525	['2001010708_R1.fastq.gz','SRX23696943','575883','40031856','SRS20528233','PRJNA575883','SRP226525','SAMN40031856','2001010708','SRR28045582']	2021	2024-02-22T07:24:00.000Z		21.7679 N 78.8718 E	IND	Asia	Madhya Pradesh - Bhairopur		Homo sapiens	3	human																					921	921405020	402719415	PRJNA575883			99.55	1743718	58	lineage2.2.1	HR-TB	['tree','input','tbprofiler','diff']	tuberculosis: unclassified		Mycobacterium tuberculosis
SAMN08912763	SRR6982235	WGS	SAN RAFFAELE	SRX3922792	Illumina MiSeq	PAIRED	RANDOM	GENOMIC	ILLUMINA	SRS3157409	SRP128089	['TRL0028320','SAMN08912763','8912763','SRP128089','PRJNA428596','SRS3157409','bp0','SRR6982235','428596','TRL0028320_S45.gatk.bam','SRX3922792','TRL0028320_WGS']		2018-04-12T16:37:00.000Z							Homo sapiens	3	human																					189	189936351	119761760	PRJNA428596								input	tuberculosis: unclassified		Mycobacterium tuberculosis
SAMN08913075	SRR6982206	WGS	SAN RAFFAELE	SRX3922821	Illumina MiSeq	PAIRED	RANDOM	GENOMIC	ILLUMINA	SRS3157437	SRP128089	['SRS3157437','SRX3922821','SRR6982206','PRJNA428596','bp0','428596','TRL0063310','SAMN08913075','8913075','TRL0063310_S32.gatk.bam','SRP128089','TRL0063310_WGS']		2018-04-12T16:38:00.000Z							Homo sapiens	3	human																					424	424586734	247128732	PRJNA428596			99.59	950123	48	lineage4.3.2.1	Sensitive	['input','tbprofiler','tree','diff']	tuberculosis: unclassified		Mycobacterium tuberculosis
SAMEA115745159	ERR13278943	WGS	UNIVERSITY OF OXFORD, NUFFIELD DEPARTMENT OF MEDIC	ERX12649369	NextSeq 500	PAIRED	RANDOM PCR	GENOMIC	ILLUMINA	ERS20255043	ERP161058	['b28b5ff0-515d-42d2-bc0f-19e45ec26bb9','webin-reads-aa91de45b22b','ERS20255043','PRJEB76547','ERR13278943','1124794','41888853','ERX12649369','aa91de45b22b','SAMEA115745159','ERP161058']	2020	2024-08-10T11:59:00.000Z			DEU	Europe																										666	666223696	307522098	PRJEB76547								CRyPTIC_2024	tuberculosis: unclassified		Mycobacterium tuberculosis
SAMEA7423473	ERR4872121	WGS	FZB	ERX4741334	NextSeq 500	PAIRED		GENOMIC	ILLUMINA	ERS5181821	ERP124444	['ena-EXPERIMENT-FZB-25-11-2020-10:16:50:900-70','ERS5181821','685092','SAMEA7423473','ena-RUN-FZB-25-11-2020-10:16:50:900-70','ena-STUDY-FZB-13-10-2020-10:22:46:424-256','ERR4872121','17071740','13-4413','ERX4741334','PRJEB40777','ERP124444']		2020-12-22T16:51:00.000Z			CMR	Africa																										924	924989676	383705946	PRJEB40777			99.5	1642570	57	lineage4.1.4	MDR-TB	['input','diff','tree','tbprofiler','R-MDR_CMR']	MTBC		Mycobacterium tuberculosis complex sp.
SAMEA1119487	ERR2514306	WGS	PHE	ERX2533516	Illumina MiSeq	PAIRED	RANDOM	GENOMIC	ILLUMINA	ERS2398896	ERP107961	['10123433','ERP107961','project.First_10k_genomes_study_set_4','experiment.6304','PRJEB25991','SAMEA1119487','ERS2398896','493034','ERR2514306','run.6304','ERX2533516','sample.6304']		2022-07-23T23:05:00.000Z			GBR	Europe	England									S		S					S	S								105	105705673	57701043	PRJEB25991	Walker_2022		99.43	686802	22	lineage4.1.1.3	Other	['CRyPTIC_PHE','input','tbprofiler','tree','diff','Napier_2020','Walker_2022']	tuberculosis: human-adapted	L4.1.1.3	Mycobacterium tuberculosis
SAMEA7552831	ERR4819466	WGS	PUBLIC HEALTH ENGLAND	ERX4689308	Illumina HiSeq 2500	PAIRED	RANDOM	GENOMIC	ILLUMINA	ERS5309478	ERP124941	['ERX4689308','SAMEA7552831','ERS5309478','ERP124941','773303','experiment.22286','project.PHE-TB','ERR4819466','sample.22286','22472223','PRJEB41201','run.22286']		2021-11-10T21:17:00.000Z			GBR	Europe										S		S						S								307	307018375	120812817	PRJEB41201	Walker_2022		99.83	2864884	63	lineage4.4.1.2	Sensitive	['Walker_2022','input','diff','CRyPTIC_PHE','tree','tbprofiler']	tuberculosis: unclassified		Mycobacterium tuberculosis
SAMEA2142492	ERR369635	WGS	SC	ERX342344	Illumina HiSeq 2000	PAIRED	RANDOM	GENOMIC	ILLUMINA	ERS327727	ERP003508	['ERP003508','SC_RUN_10665_7#50','230309','M02003057-sc-2013-07-18T13:32:25Z-1657620','ERS327727','SAMEA2142492','2414343','Isoniazid_resistant_TB_outbreak_investigation-sc-2013-07-02T11:32:57Z-2688','PRJEB4239','ERX342344','ERR369635','SC_EXP_10665_7#50']		2014-03-08T13:42:00.000Z																														447	447186800	209533895	PRJEB4239			99.85	1853436	42	lineage4.6.2.2	HR-TB	['input','diff','tree','Menardo_2021','tbprofiler']	tuberculosis: human-adapted	L4	Mycobacterium tuberculosis
SAMN41390141	SRR29017298	WGS	FIND, THE FOUNDATION FOR INNOVATIVE NEW DIAGNOSTICS	SRX24543828	Illumina HiSeq 2000	PAIRED	RANDOM	GENOMIC	ILLUMINA	SRS21288352	SRP507535	['SRR29017298','41390141','SRX24543828','24146D_169779D3852B','PRJNA1109295','SAMN41390141','TB-IS-1026-2178_S51_R1_001.fastq.gz','1109295','SRS21288352','24146D_169779D3852B_2178','SRP507535']	2015	2024-05-14T09:38:00.000Z			VNM	Asia			Homo sapiens	3	human																					222	222793554	101155864	PRJNA1109295			99.25	1096192	36	lineage1.1.1.1	HR-TB	['tbprofiler','WHO_mutations_2023','input','diff','tree']	tuberculosis: unclassified		Mycobacterium tuberculosis
SAMEA114245867	ERR11811476	WGS	IBV_CSIC	ERX11209808	Illumina MiSeq	PAIRED	RANDOM	GENOMIC	ILLUMINA	ERS16232783	ERP150070	['ERP150070','42636045','1137688','ERS16232783','MS52','ERR11811476','PRJEB64897','SAMEA114245867','ERX11209808','Genomic_Diversity_MTBC']	2018	2024-07-27T04:54:00.000Z			MOZ	Africa																										1374	1374074257	715356512	PRJEB64897									tuberculosis: unclassified		Mycobacterium tuberculosis
SAMEA9976269	ERR6865572	WGS	IMPERIAL COLLEGE LONDON	ERX6489000	Illumina HiSeq 2000	PAIRED	RANDOM	GENOMIC	ILLUMINA	ERS7654548	ERP123401	['CA0177010_raw_wgs','ERP123401','CA0177010_raw_wgs_R1R2','ERS7654548','666870','22011070','ERX6489000','CA0177010','ena-STUDY-IMPERIAL COLLEGE LONDON-12-08-2020-14:44:57:582-2394','SAMEA9976269','PRJEB39837','ERR6865572']	2010	2021-10-15T13:02:00.000Z			PER	South America	Lima		Homo sapiens	3	human																					311	311303412	137454063	PRJEB39837			99.41	1586152	36	lineage4.1.2.1	Sensitive	['standford','tbprofiler','diff','tree','input']	tuberculosis: unclassified		Mycobacterium tuberculosis
SAMEA9581515	ERR6397159	WGS	NORWEGIAN INSTITUTE OF PUBLIC HEALTH	ERX6025211	NextSeq 500	PAIRED	RANDOM	GENOMIC	ILLUMINA	ERS7304232	ERP130987	['PRJEB46761','ERR6397159','14_Tigray_TB','ERS7304232','ERP130987','26fc6a45-0ae1-47cf-9669-385a3f2b131a','ena-RUN-NORWEGIAN INSTITUTE OF PUBLIC HEALTH-02-08-2021-14:30:27:254-14','764147','21732066','ena-EXPERIMENT-NORWEGIAN INSTITUTE OF PUBLIC HEALTH-02-08-2021-14:30:27:254-14','SAMEA9581515','ERX6025211']	2018	2021-10-12T05:44:00.000Z			ETH	Africa		sputum	Homo sapiens	3	human																					436	436983525	166807787	PRJEB46761			99.53	1820262	31	lineage4.6.5	Other	['tree','diff','tbprofiler','input']	tuberculosis: unclassified		Mycobacterium tuberculosis
SAMN31672942	SRR22251068	WGS	INSTITUTE OF CLINICAL PATHOLOGY AND MEDICAL RESEARCH	SRX18227988	NextSeq 500	PAIRED	RANDOM	GENOMIC	ILLUMINA	SRS15724270	SRP407089	['17-3391-0498R','SRX18227988','SAMN31672942','bp0','899911','31672942','17-3391-0498R_1.fastq.gz','SRP407089','PRJNA899911','SRR22251068','SRS15724270']	2017	2022-11-09T23:51:00.000Z			AUS	Oceania	NSW		Homo sapiens	3	human																					290	290677396	123379941	PRJNA899911			99.51	1885992	63	lineage2.2.1	Sensitive	['tree','input','tbprofiler','diff']	tuberculosis: unclassified		Mycobacterium tuberculosis
SAMEA7555357	ERR4821988	WGS	PUBLIC HEALTH ENGLAND	ERX4691830	Illumina HiSeq 2500	PAIRED	RANDOM	GENOMIC	ILLUMINA	ERS5312000	ERP124941	['project.PHE-TB','ERX4691830','SAMEA7555357','PRJEB41201','773303','22474764','experiment.24809','ERR4821988','ERS5312000','sample.24809','ERP124941','run.24809']		2021-11-11T02:30:00.000Z			GBR	Europe																										61	61637109	26746238	PRJEB41201			99.78	604973	12	lineage4.6.2.2	Sensitive	['tbprofiler','CRyPTIC_PHE','input']	tuberculosis: unclassified		Mycobacterium tuberculosis
SAMN17825525	SRR13648086	AMPLICON	ROCKEFELLER UNIVERSITY	SRX10045224	Illumina NovaSeq 6000	SINGLE	PCR	GENOMIC	ILLUMINA	SRS8209619	SRP305055	['700384','SRR13648086','H37Rv_P3_minus_rep3','H37Rv_P3_minus_rep3_S3_L002_R1_001.fastq.gz','SRP305055','SRS8209619','bp0','PRJNA700384','SRX10045224','17825525','RLC12_H37Rv_P3_minus_rep3','SAMN17825525']		2021-02-07T11:14:00.000Z																														14813	14813761042	4552614534	PRJNA700384									tuberculosis: human-adapted	L4	Mycobacterium tuberculosis	H37Rv
SAMN16521932	SRR12882398	WGS	SWISSTPH	SRX9348410	Illumina HiSeq 2000	SINGLE		GENOMIC	ILLUMINA	SRS7571395	SRP288262	['PRJNA670836','G36135','SAMN16521932','670836','SRX9348410','SRR12882398','BSSE_QGF_117054_CD3YAANXX_4_G36135_CGAACTTA_S13_L004_R1_001_MM_1.fastq.gz','SRP288262','bp0','16521932','BSSE-QGF-117054','SRS7571395']	2016	2020-10-23T06:31:00.000Z			TZA	Africa		sputum	Homo sapiens	3	human																					322	322614875	157752361	PRJNA670836								input	tuberculosis: unclassified		Mycobacterium tuberculosis
SAMEA9196924	ERR6052074	WGS	Swiss-TPH	ERX5691004		PAIRED	RANDOM	GENOMIC	ILLUMINA	ERS6921555	ERP129488	['ERX5691004','SAMEA9196924','19812018','737713','ERS6921555','ERP129488','ERR6052074','WGS RR-TB Khayelitsha','PRJEB45389','G66157_1']		2021-07-03T06:48:00.000Z			ZAF	Africa																										384	384219300	170384311	PRJEB45389								['input','R-RR_HIVcoinf_ZAF']	tuberculosis: unclassified		Mycobacterium tuberculosis
SAMN15772545	SRR12420601	WGS	FUDAN UNIVERSITY	SRX8916678	Illumina HiSeq 2500	PAIRED	RANDOM PCR	GENOMIC	ILLUMINA	SRS7173250	SRP276868	['SRP276868','PRJNA656167','bp0','656167','SRX8916678','SRR12420601','15772545','p32','XZ06046_R1.fastq.gz','SRS7173250','SAMN15772545','XZ06046']	2006	2020-08-10T10:34:00.000Z			CHN	Asia	Tibet	sputum	Homo sapiens	3	human																					654	654958800	259326078	PRJNA656167			99.06	1701925	52	lineage2.2.1	MDR-TB	['diff','tbprofiler','input','tree']	tuberculosis: unclassified		Mycobacterium tuberculosis
SAMEA1877224	ERR234119	WGS	CSISP	ERX208624	Illumina HiSeq 2000	PAIRED	RANDOM	GENOMIC	ILLUMINA	ERS218170	ERP001731	['ERP001731','PRJEB3223','L2_GQ1331','MTBC global diversity','2116759','204863','ena-RUN-CSISP-28-02-2013-15:18:14:157-23','ERS218170','ERR234119','SAMEA1877224','ERX208624','ena-EXPERIMENT-CSISP-28-02-2013-15:18:14:157-23']		2013-05-02T20:53:00.000Z																														2297	2297780760	1693426074	PRJEB3223			99.45	679673	13	lineage2.2.1	Sensitive	['Menardo_2021','tbprofiler','Brites_2018','input','Napier_2020','ref_set_CSISP']	tuberculosis: human-adapted	L2	Mycobacterium tuberculosis
SAMN13066579	SRR10315700	WGS	UNIVERSITY COLLEGE LONDON	SRX7026568	NextSeq 500	PAIRED	RANDOM	GENOMIC	ILLUMINA	SRS5547031	SRP218410	['SAMN13066579','SRR10315700','559528','PRJNA559528','SRP218410','14_K00464','14_K00464_R1.fastq.gz','SRX7026568','13066579','SRS5547031']	2018	2019-10-23T21:33:00.000Z		29.88 S 30.99 E	ZAF	Africa	Durban	sputum	Homo sapiens	3	human																					703	703031236	317370227	PRJNA559528			99.76	1493648	48	lineage4.4.1.1.1	MDR-TB	['input','diff','tree','tbprofiler']	tuberculosis: unclassified		Mycobacterium tuberculosis
SAMEA5569594	ERR3287401	WGS	UNIVERSIDAD PERUANA CAYETANO HEREDIA, PERU	ERX3313910	Illumina HiSeq 4000	PAIRED	RANDOM	GENOMIC	ILLUMINA	ERS3371616	ERP114885	['sample.10147','ERS3371616','SAMEA5569594','542465','project.Gates_clinical_isolates_Peru','ERP114885','PRJEB32234','ERX3313910','experiment.10147','run.10147','11621879','ERR3287401']		2021-11-04T09:22:00.000Z			PER	South America						S				S	S	S	S	S				S		S	S	S	S	S	S	599	599531100	249429292	PRJEB32234	['CRyPTIC_reuse_table','Walker_2022']							['CRyPTIC_UPCH','Walker_2022','input','CRyPTIC_reuse_table']	tuberculosis: unclassified		Mycobacterium tuberculosis
SAMEA3558388	ERR1034855	WGS	LSHTM	ERX1113653	Illumina MiSeq	PAIRED		GENOMIC	ILLUMINA	ERS865537	ERP011639	['ena-RUN-LSHTM-25-09-2015-14:04:49:436-280','297845','ERS865537','mtb280','ERP011639','ena-STUDY-LSHTM-18-08-2015-18:02:02:463-104','ERR1034855','ERX1113653','SAMEA3558388','PRJEB10385','ena-EXPERIMENT-LSHTM-25-09-2015-14:04:49:436-280','4154684']		2015-12-10T05:08:00.000Z			PRT	Europe						R	R		S		R		R		R	S										2130	2130895980	1421075070	PRJEB10385	Coll_2018		99.64	1038082	23	lineage4.3.4.2	Pre-XDR-TB	['Coll_2018','input','tree','diff','tbprofiler','Napier_2020']	tuberculosis: human-adapted	L4.3.4.2	Mycobacterium tuberculosis
SAMN33272067	SRR23445171	WGS	PUBLIC HEALTH AGENCY OF CANADA	SRX19354518	Illumina MiSeq	PAIRED	RANDOM	GENOMIC	ILLUMINA	SRS16751526	SRP422284	['SRP422284','SRX19354518','PRJNA934340','1800965','934340','SRS16751526','SRR23445171','SAMN33272067','33272067','bp0','1800965_S16_L001_R1_001.fastq']	2018	2023-02-13T13:48:00.000Z		49.54 N 97.10 W	CAN	North America		sputum	Homo sapiens	3	human																					340	340116519	203165108	PRJNA934340			99.51	1383959	62	La3	Sensitive	['tree','input','tbprofiler','diff']	tuberculosis: animal-adapted	La3	Mycobacterium orygis
SAMEA1101289	ERR2510146	WGS	UNIVERSIDAD PERUANA CAYETANO HEREDIA	ERX2529561	Illumina HiSeq 2000	PAIRED	RANDOM	GENOMIC	ILLUMINA	ERS2394462	ERP107940	['ERP107940','ERR2510146','sample.3156','project.First_10k_genomes_study_set_2','ERX2529561','10120774','run.3156','experiment.3156','ERS2394462','PRJEB25971','SAMEA1101289','493032']		2021-10-23T14:05:00.000Z			PER	South America												R						R								593	593782877	407640591	PRJEB25971	Walker_2022		99.58	1615552	37	lineage2.2.1	MDR-TB	['Napier_2020','CRyPTIC_UPCH','diff','tree','tbprofiler','Walker_2022','input']	tuberculosis: human-adapted	L2.2.1	Mycobacterium tuberculosis
SAMEA115748596	ERR13289447	WGS	UNIVERSITY OF OXFORD, NUFFIELD DEPARTMENT OF MEDIC	ERX12659873	NextSeq 500	PAIRED	RANDOM PCR	GENOMIC	ILLUMINA	ERS20264883	ERP161058	['1124794','e6b4e124fe70','SAMEA115748596','ERX12659873','41891369','PRJEB76547','webin-reads-e6b4e124fe70','ERS20264883','b28b5ff0-515d-42d2-bc0f-19e45ec26bb9','ERR13289447','ERP161058']	2018	2024-08-25T01:30:00.000Z			DEU	Europe																										239	239620618	94520501	PRJEB76547								CRyPTIC_2024	tuberculosis: unclassified		Mycobacterium tuberculosis
SAMEA7552385	ERR4819020	WGS	PUBLIC HEALTH ENGLAND	ERX4688862	Illumina HiSeq 2500	PAIRED	RANDOM	GENOMIC	ILLUMINA	ERS5309032	ERP124941	['sample.21840','PRJEB41201','project.PHE-TB','22471777','ERR4819020','experiment.21840','ERS5309032','run.21840','ERX4688862','ERP124941','SAMEA7552385','773303']		2021-11-10T22:12:00.000Z			GBR	Europe										S		S						S								179	179378619	79388515	PRJEB41201	Walker_2022		99.73	1666558	36	lineage4.8	Sensitive	['tree','CRyPTIC_PHE','tbprofiler','Walker_2022','diff','input']	tuberculosis: unclassified		Mycobacterium tuberculosis
SAMN05918778	SRR28393621	WGS	FIND, THE FOUNDATION FOR INNOVATIVE NEW DIAGNOSTICS	SRX23998387	Illumina HiSeq 2500	PAIRED	RANDOM	GENOMIC	ILLUMINA	SRS20794957	SRP496567	['SRX23998387','SRP496567','PRJNA343736','343736','WGS-Peru4688','SRR28393621','SAMN05918778','5918778','SRS20794957','Peru4688_R1.fastq.gz','99-R862']	2012	2024-03-20T07:43:00.000Z		12 S 77 W	PER	South America	Lima	As reported: patient	Homo sapiens	3	human																					576	576666000	256972571	PRJNA343736			99.66	1861337	53	lineage4.3.3	Pre-XDR-TB	['input','tbprofiler','diff','standford','tree']	tuberculosis: unclassified		Mycobacterium tuberculosis
SAMN18146709	SRR13861726	WGS	UNIVERISTY OF ANTWERP	SRX10242417	Illumina HiSeq 2500	PAIRED		GENOMIC	ILLUMINA	SRS8383659	SRP308980	['PRJNA706121','SAMN18146709','bp0','ID2376723476','SRX10242417','SRP308980','706121','SRR13861726','SRS8383659','18146709','STUDYSPUTUM3000K-FASTA25-MPER10.34-CONTHsap-CPER89.66-SEED2376723476.R1.fastq.gz','SPUTUM3000K-FASTA25-MPER10.34-CONTHsap-CPER89.66-SEED2376723476']	2021	2021-03-05T03:59:00.000Z						simulated/in silico																								899	899986800	475506144	PRJNA706121								['laboratory_synthetic','denylist','input']	tuberculosis: human-adapted	L4	Mycobacterium tuberculosis	H37Rv
SAMN06008175	SRR5013466	AMPLICON	TEXAS A&M UNIVERSITY	SRX2343372	Illumina HiSeq 2500	PAIRED	PCR	GENOMIC	ILLUMINA	SRS1793196	SRP093213	['SRR5013466','3604_Lib-IVVS32225_TAGGCG_R2.fastq','3604','SAMN06008175','352866','6008175','PRJNA352866','SRX2343372','SRP093213','SRS1793196']		2016-11-12T09:30:00.000Z																														1533	1533727000	1060822673	PRJNA352866									tuberculosis: human-adapted	L4	Mycobacterium tuberculosis	H37Rv
SAMN43397255	SRR30443579	WGS	WADSWORTH CENTER	SRX25868986	NextSeq 550	PAIRED	RANDOM	GENOMIC	ILLUMINA	SRS22482550	SRP338930	['SRR30443579','SRS22482550','IDR2400028543-01-01.R1.fastq.gz','SRX25868986','SRP338930','PRJNA766641','766641','IDR2400028543-01-01','43397255','SAMN43397255']	2024	2024-08-28T16:47:00.000Z			USA	North America	New York state	As reported: abdomen	Homo sapiens	3	human																					522	522292151	230425715	PRJNA766641									tuberculosis: unclassified		Mycobacterium tuberculosis
SAMN41468929	SRR29093249	WGS	FIND, THE FOUNDATION FOR INNOVATIVE NEW DIAGNOSTICS	SRX24617308	Illumina HiSeq 2000	PAIRED	RANDOM	GENOMIC	ILLUMINA	SRS21354473	SRP507535	['SRP507535','SRR29093249','1109295','1518532645912T-N462_R1.fastq.gz','SRX24617308','41468929','SAMN41468929','924644_9587395F9458_N462','SRS21354473','PRJNA1109295','924644_9587395F9458']		2024-05-21T06:01:00.000Z			ZMB	Africa			Homo sapiens	3	human																					455	455428080	203198945	PRJNA1109295								WHO_mutations_2023	tuberculosis: unclassified		Mycobacterium tuberculosis
SAMEA115750593	ERR13291448	WGS	UNIVERSITY OF OXFORD, NUFFIELD DEPARTMENT OF MEDIC	ERX12661934	Illumina MiSeq	PAIRED	RANDOM PCR	GENOMIC	ILLUMINA	ERS20266880	ERP161058	['b28b5ff0-515d-42d2-bc0f-19e45ec26bb9','ERP161058','41909541','webin-reads-dc8f2b7b89ee','dc8f2b7b89ee','PRJEB76547','ERR13291448','ERX12661934','1124794','SAMEA115750593','ERS20266880']	2020	2024-08-18T21:29:00.000Z			USA	North America																										505	505626861	319209139	PRJEB76547								CRyPTIC_2024	tuberculosis: unclassified		Mycobacterium tuberculosis
SAMN41421324	SRR29055796	WGS	FIND, THE FOUNDATION FOR INNOVATIVE NEW DIAGNOSTICS	SRX24580343	Illumina HiSeq 2000	PAIRED	RANDOM	GENOMIC	ILLUMINA	SRS21320257	SRP507535	['6B1800_C739B7FF6397_IDR1600006610','6B1800_C739B7FF6397','SAMN41421324','41421324','IDR1600006610_R1.fastq.gz','1109295','SRX24580343','PRJNA1109295','SRP507535','SRS21320257','SRR29055796']		2024-05-16T11:51:00.000Z			USA	North America			Homo sapiens	3	human																					622	622042452	399058856	PRJNA1109295								WHO_mutations_2023	tuberculosis: unclassified		Mycobacterium tuberculosis
SAMN10966068	SRR8600104	WGS	UNIVERSITY COLLEGE DUBLIN	SRX5400221	Illumina MiSeq	PAIRED	RANDOM	GENOMIC	ILLUMINA	SRS4387043	SRP186442	['SRX5400221','10966068','SRR8600104','PRJNA523164','523164','SAMN10966068','TB1790','TB1790_S14_L001_R1_001.fastq.gz','SRP186442','SRS4387043']	2009	2019-02-21T04:10:00.000Z			GBR	Europe	England, Woodchester Park		Bos taurus	2	bovine																					244	244668296	138513715	PRJNA523164			99.45	1418308	49	La1.8.1	Other	['tree','diff','input','tbprofiler']	tuberculosis: animal-adapted	La1	Mycobacterium bovis
SAMN21886265	SRR16103907	WGS	WADSWORTH CENTER - NYS DOH	SRX12389870	Illumina MiSeq	PAIRED	RANDOM	GENOMIC	ILLUMINA	SRS10359829	SRP338930	['21886265','SRP338930','SAMN21886265','IDR1900028675-01-01_S11_L001_R1_001.fastq.gz','SRX12389870','PRJNA766641','SRR16103907','SRS10359829','IDR1900028675','766641']	2019	2021-09-28T18:08:00.000Z			USA	North America	New York state		Homo sapiens	3	human		S			S	R	R	S				S	S	R				S			387	387096385	242251186	PRJNA766641	CRyPTIC_WHO2021_PMC7612554							['input','Walker_2022']	tuberculosis: unclassified		Mycobacterium tuberculosis
SAMN41598836	SRR29231564	WGS	FIND, THE FOUNDATION FOR INNOVATIVE NEW DIAGNOSTICS	SRX24750387	Illumina HiSeq 2000	PAIRED	RANDOM	GENOMIC	ILLUMINA	SRS21470974	SRP507535	['SAMN41598836','SRR29231564','D8700C_24FFD2B924DA_DRC-091172','DRC-091172_lib4465_nextseq_n0019_151bp_R1.fastq.gz','SRX24750387','SRS21470974','D8700C_24FFD2B924DA','PRJNA1109295','41598836','SRP507535','1109295']	2009	2024-05-30T06:27:00.000Z			COD	Africa			Homo sapiens	3	human																					786	786599879	342353710	PRJNA1109295								WHO_mutations_2023	tuberculosis: unclassified		Mycobacterium tuberculosis
SAMN14344431	SRR11564433	AMPLICON	RUTGERS UNIVERSITY NEWARK	SRX8133766	Illumina MiSeq	PAIRED	PCR	GENOMIC	ILLUMINA	SRS6497205	SRP256991	['2492-DA-1236_S182_L001_R1_001.fastq','SRP256991','SAMN14344431','SRR11564433','608715','PRJNA608715','14344431','2492-DA-1236','SRS6497205','SRX8133766']		2020-04-17T19:27:00.000Z			KEN	Africa		sputum	Homo sapiens	3	human																					22	22568762	13318715	PRJNA608715									tuberculosis: unclassified		Mycobacterium tuberculosis
SAMEA110420112	ERR9992754	WGS	CTB/NICD - SOUTH AFRICA, SOUTH AFRICA	ERX9533161	Illumina NovaSeq 6000	PAIRED	RANDOM	GENOMIC	ILLUMINA	ERS12518187		['30016580','experiment.572.ce80b149','ERR9992754','SAMEA110420112','ERS12518187','ERX9533161','sample.572.ad8295bc','run.572.1.b4f7a83aefe2c859b4be583faca7fe08']		2022-08-10T14:21:00.000Z																														614	614356184	196994180										tuberculosis: unclassified		Mycobacterium tuberculosis
SAMEA8719038	ERR8975914	WGS	CTB/NICD	ERX5544142	Illumina NovaSeq 6000	PAIRED	RANDOM	GENOMIC	ILLUMINA	ERS6403483	ERP128647	['ERR8975914','ERX5544142','SAMEA8719038','ERS6403483','PRJEB44577','project.Wellcome_clinical_isolates_site10','26340007','experiment.29474','ERP128647','sample.29474','773351','run.29474.1']		2022-03-15T07:49:00.000Z			ZAF	Africa						S				R	R	R	S	S				R		S	R	S	S	S	R	1233	1233736440	390173400	PRJEB44577	CRyPTIC_reuse_table		99.83	1871604	68	lineage4.3.3	MDR-TB	['tbprofiler','CRyPTIC_CTB-NICD','input','tree','diff','CRyPTIC_reuse_table']	tuberculosis: unclassified		Mycobacterium tuberculosis
SAMEA7157366	['ERR5865607','ERR5865606']	WGS		['ERX5511401','ERX5511402']	Illumina HiSeq 2500	PAIRED		GENOMIC	ILLUMINA	ERS4917828		['ERX5511402','PRJEB39561','G04216','ena-EXPERIMENT-Swiss Tropical and Public Health Institute-03-05-2021-19:33:15:181-2071','ERP123095','ERX5511401','ERS4917828','674180','ERR5865607','ena-STUDY-Swiss Tropical and Public Health Institute-27-07-2020-11:23:30:592-1894','ERR5865606','19060014','ena-RUN-Swiss Tropical and Public Health Institute-03-05-2021-19:33:15:181-2071','ena-EXPERIMENT-Swiss Tropical and Public Health Institute-03-05-2021-19:33:15:181-2070','SRS8943216','SAMEA7157366','ena-RUN-Swiss Tropical and Public Health Institute-03-05-2021-19:33:15:181-2070']					GEO	Asia																										1372	1373596364	777789306	PRJEB39561								['input','R-MDR_GEO']	tuberculosis: unclassified		Mycobacterium tuberculosis
SAMEA7525058	ERR4796602	WGS	FOUNDATION FOR MEDICAL RESEARCH INDIA	ERX4666016	NextSeq 500	PAIRED	RANDOM	GENOMIC	ILLUMINA	ERS5281533	ERP124850	['experiment.1327','SAMEA7525058','ERX4666016','sample.1327','ERP124850','ERS5281533','ERR4796602','22458623','run.1327','PRJEB41116','773292','project.Mumbai']		2021-11-09T21:49:00.000Z			IND	Asia	Mumbai					S	S			R	R	R	S	R				R		S	S	S	R	S	R	626	626575800	247991203	PRJEB41116	['CRyPTIC_reuse_table','Walker_2022']							['CRyPTIC_IND','input','CRyPTIC_reuse_table','Walker_2022']	tuberculosis: unclassified		Mycobacterium tuberculosis
SAMEA7547281	ERR4813775	WGS	BRAZIL	ERX4683765	Illumina HiSeq 4000	PAIRED	RANDOM	GENOMIC	ILLUMINA	ERS5303935	ERP124940	['PRJEB41200','ERR4813775','project.Brazil','sample.16637','ERX4683765','ERS5303935','SAMEA7547281','22466674','run.16637','773302','ERP124940','experiment.16637']	2018	2021-11-10T10:07:00.000Z			BRA	South America						S				I	R	R	S	S				S		S	R	S	S	S	S	623	623569200	261140165	PRJEB41200	['CRyPTIC_reuse_table','Walker_2022']							['input','CRyPTIC_reuse_table','Walker_2022','CRyPTIC_BRA','standford']	tuberculosis: unclassified		Mycobacterium tuberculosis
SAMEA5975349	ERR3559601	WGS	FUDAN UNIVERSITY	ERX3559352	Illumina HiSeq 2500	PAIRED	RANDOM PCR	GENOMIC	ILLUMINA	ERS3778186	ERP117507	['ERP117507','15231127','ena-RUN-FUDAN UNIVERSITY-25-09-2019-16:05:21:808-529','SAMEA5975349','ena-STUDY-FUDAN UNIVERSITY-25-09-2019-16:05:44:667-292','ERS3778186','ERX3559352','639250','ERR3559601','SC0529','PRJEB34582','ena-EXPERIMENT-FUDAN UNIVERSITY-25-09-2019-16:05:21:808-529']	2018	2020-06-13T20:11:00.000Z			CHN	Asia		sputum	Homo sapiens	3	human																					727	727155000	291669123	PRJEB34582			97.08	1578194	41	lineage2.2.1	Sensitive	['tree','input','Menardo_2021','tbprofiler','diff']	tuberculosis: human-adapted	L2	Mycobacterium tuberculosis
SAMEA7563681	ERR4831240	WGS	IML GAUTING	ERX4701224	NextSeq 500	PAIRED	RANDOM	GENOMIC	ILLUMINA	ERS5320313	ERP125016	['ERP125016','ERR4831240','22479247','experiment.31254','ERS5320313','773342','PRJEB41275','SAMEA7563681','ERX4701224','sample.31254','project.Cryptic_8th9th10th11th','run.31254']		2021-11-11T11:08:00.000Z			DEU	Europe						S				I	I	R	S	S				R		S	S	S	S	S	R	785	785234236	346338212	PRJEB41275	['CRyPTIC_reuse_table','Walker_2022']		99.41	1607599	54	lineage4.2.2.2	MDR-TB	['tree','diff','CRyPTIC_reuse_table','CRyPTIC_Gauting','Walker_2022','input','tbprofiler']	tuberculosis: unclassified		Mycobacterium tuberculosis
SAMEA115740035	ERR13265148	WGS	UNIVERSITY OF OXFORD, NUFFIELD DEPARTMENT OF MEDIC	ERX12635561	Illumina NovaSeq 6000	PAIRED	RANDOM PCR	GENOMIC	ILLUMINA	ERS20249778	ERP161058	['SAMEA115740035','webin-reads-852139c4b8ed','ERS20249778','852139c4b8ed','ERP161058','PRJEB76547','b28b5ff0-515d-42d2-bc0f-19e45ec26bb9','ERR13265148','41858199','1124794','ERX12635561']	2021	2024-08-04T18:41:00.000Z			VNM	Asia																										662	662121108	218059551	PRJEB76547								CRyPTIC_2024	tuberculosis: unclassified		Mycobacterium tuberculosis
SAMEA113941107	ERR11879591	WGS	STELLENBOSCH UNIVERSITY	ERX11273167	Illumina MiniSeq	PAIRED	RANDOM PCR	GENOMIC	ILLUMINA	ERS15935359	ERP148698	['NB18211-Illumina','37158698','ena-EXPERIMENT-TAB-23-08-2023-14:12:49:390-14','ERP148698','PRJEB63553','SAMEA113941107','ERS15935359','ERX11273167','9221aa09-9bab-4093-933a-218252afaee2','1009579','ena-RUN-TAB-23-08-2023-14:12:49:390-15','ERR11879591']	2019	2023-09-01T07:07:00.000Z			ZAF	Africa			Syncerus caffer	3	African buffalo																					371	371197732	96453557	PRJEB63553			99.41	1236674	66	La1.8.1	Other	['input','tbprofiler','tree','diff']	tuberculosis: animal-adapted	La1	Mycobacterium bovis
SAMEA8692680	ERR6415243	WGS	INRA TOURS	ERX6043131	Illumina MiSeq	PAIRED	RANDOM	GENOMIC	ILLUMINA	ERS6377165	ERP127875	['PRJEB43898','ERX6043131','ERR6415243','PICSAR87','ena-RUN-INRA Tours-05-08-2021-09:39:28:829-136','SAMEA8692680','ERS6377165','745133','ena-EXPERIMENT-INRA Tours-05-08-2021-09:39:28:829-136','f2dce7ae-97f3-4cd4-92f5-64fa4ee71b90','ERP127875','20135417']	2015	2021-10-08T01:44:00.000Z			FRA	Europe		feces	Bos taurus	3	domestic cattle																					568	568562460	350171292	PRJEB43898									NTM: avium complex		Mycobacterium avium subsp. paratuberculosis
SAMN14344519	SRR11564787	AMPLICON	RUTGERS UNIVERSITY NEWARK	SRX8134008	Illumina MiSeq	PAIRED	PCR	GENOMIC	ILLUMINA	SRS6497447	SRP256991	['SAMN14344519','2492-DA-1327_S81_L001_R1_001.fastq','608715','PRJNA608715','SRS6497447','SRR11564787','14344519','2492-DA-1327','SRP256991','SRX8134008']		2020-04-17T19:29:00.000Z			KEN	Africa		sputum	Homo sapiens	3	human																					21	21540754	14061432	PRJNA608715									tuberculosis: unclassified		Mycobacterium tuberculosis
SAMEA5189522	ERR4188039	WGS	WELLCOME SANGER INSTITUTE	ERX4149808	HiSeq X Ten	PAIRED	RANDOM	GENOMIC	ILLUMINA	ERS2997017	ERP021867	['ERR4188039','480613','PRJEB19799','SC_RUN_29589_2#180','SAMEA5189522','15093025','ERP021867','ERS2997017','Exploring_the_richness_of_Mycobacterium_bovis_strain_diversity-sc-4667','ERX4149808','SC_EXP_29589_2#180','09f0593c-ff90-11e8-9f73-3c4a9275d6c8']		2020-06-04T10:50:00.000Z			GBR	Europe																										473	473600930	126943724	PRJEB19799			99.46	1604785	55	La1.8.1	Other	['tbprofiler','diff','bovis_GBR','input','tree']	tuberculosis: animal-adapted	La1	Mycobacterium bovis
SAMN07344594	SRR5818679	WGS	SAN RAFFAELE	SRX2996764	Illumina HiSeq 2500	PAIRED	RANDOM	GENOMIC	ILLUMINA	SRS2347983	SRP111624	['102_2016','SRP111624','7344594','102_2016_WGS','SAMN07344594','bp0','SRS2347983','393924','PRJNA393924','SRR5818679','SRX2996764','102_2016_CGAGGCTG-GTAAGGAG_L002_R2_001.fastq.gz']		2017-07-12T04:23:00.000Z			DJI	Africa			Homo sapiens	3	human																					256	256436172	153971349	PRJNA393924			98.78	1896634	38	lineage4.3	HR-TB	['Menardo_2018','tree','Menardo_2021','input','Napier_2020','tbprofiler','diff']	tuberculosis: human-adapted	L4.3	Mycobacterium tuberculosis
SAMN08709144	SRR6832625	WGS	SAN RAFFAELE	SRX3788417	Illumina HiSeq 2500	PAIRED	RANDOM	GENOMIC	ILLUMINA	SRS3041080	SRP128089	['bp0','SRX3788417','76-3248_WGS','SAMN08709144','PRJNA428596','76-3248','SRP128089','428596','76-3248_090816_UKR_090816_100.gatk.bam','SRS3041080','SRR6832625','8709144']		2018-03-14T10:39:00.000Z			UKR	Europe			Homo sapiens	3	human	S	S			S		R	S	S			R	R	R				S			285	285861108	148802123	PRJNA428596	CRyPTIC_WHO2021_PMC7612554		99.63	2375181	49	lineage4.3.3	MDR-TB	['Walker_2022','tbprofiler','diff','input']	tuberculosis: unclassified		Mycobacterium tuberculosis
SAMEA114442760	ERR13194068	WGS	SEOUL NATIONAL UNIVERSITY	ERX12564943	Illumina MiSeq	PAIRED	RANDOM	GENOMIC	ILLUMINA	ERS16430544	ERP151439	['41740182','ERS16430544','PRJEB66375','1022751','ERP151439','c7f31963-9edb-49ef-a000-987e031fb6cb','webin-reads-GReAT_KR_129','SAMEA114442760','ERR13194068','ERX12564943','GReAT_KR_129']	2018	2024-07-28T12:45:00.000Z			KOR	Asia		sputum	Homo sapiens	3	human																					484	484103369	307652476	PRJEB66375									tuberculosis: unclassified		Mycobacterium tuberculosis
SAMEA7553284	ERR4819918	WGS	PUBLIC HEALTH ENGLAND	ERX4689760	Illumina MiSeq	PAIRED	RANDOM	GENOMIC	ILLUMINA	ERS5309930	ERP124941	['ERS5309930','ERR4819918','SAMEA7553284','ERP124941','run.22739','22472675','773303','ERX4689760','experiment.22739','PRJEB41201','sample.22739','project.PHE-TB']		2021-11-10T22:22:00.000Z			GBR	Europe										S		S					S	S								335	335191132	217458435	PRJEB41201	Walker_2022							['CRyPTIC_PHE','Walker_2022','input']	tuberculosis: unclassified		Mycobacterium tuberculosis
SAMEA112804021	ERR11044337	WGS	FZB	ERX10491128	NextSeq 500	PAIRED		GENOMIC	ILLUMINA	ERS14811567	ERP010814	['SAMEA112804021','PRJEB9680','ena-RUN-TAB-21-03-2023-10:23:43:123-79620','ERP010814','ena-STUDY-FZB-22-06-2015-17:16:39:392-292','ena-EXPERIMENT-TAB-21-03-2023-10:23:43:123-79619','33856076','ERS14811567','19002166','ERR11044337','287903','ERX10491128']		2023-07-20T20:56:00.000Z																														674	674147027	289272014	PRJEB9680			99.41	1720837	58	lineage4.2.2.2	HR-TB	['tree','diff','tbprofiler','input']	tuberculosis: unclassified		Mycobacterium tuberculosis
SAMEA1403914	ERR133809	WGS	SC	ERX109827	Illumina HiSeq 2000	PAIRED	RANDOM	GENOMIC	ILLUMINA	ERS094098	ERP000192	['SAMEA1403914','ERP000192','1088821','PRJEB2138','ERS094098','0132V-sc-2012-02-09T18:55:29Z-1355142','Variation discovery in Russian TB isolates-sc-2010','SC_RUN_7755_2#12','203970','ERR133809','Variation discovery in Russian TB isolates-sc-2010-04-20','SC_EXP_7755_2#12','ERX109827']	2008	2014-09-28T13:27:00.000Z			RUS	Europe	Samara		Homo sapiens	3	human					S		R						S	R							1455	1455817400	896439289	PRJEB2138	CRyPTIC_WHO2021_PMC7612554		99.4	1839337	42	lineage4.2.1	HR-TB	['Menardo_2018','input','tree','diff','Napier_2020','Walker_2022','tbprofiler']	tuberculosis: human-adapted	L4.2.1	Mycobacterium tuberculosis
SAMN40031913	SRR28046364	WGS	CHRISTIAN MEDICAL COLLAGE, VELLORE	SRX23697497	Illumina NovaSeq 6000	PAIRED	RANDOM	GENOMIC	ILLUMINA	SRS20527423	SRP226525	['SRX23697497','SRS20527423','PRJNA575883','40031913','SAMN40031913','SRR28046364','575883','2201020771_R1.fastq.gz','2201020771','SRP226525']	2021	2024-02-22T07:28:00.000Z		21.7679 N 78.8718 E	IND	Asia	Madhya Pradesh - Bhairopur	pulmonary	Homo sapiens	3	human																					1876	1876925470	814123862	PRJNA575883			88.93	1533463	38	lineage4.5	HR-TB	['tree','input','diff','tbprofiler']	tuberculosis: unclassified		Mycobacterium tuberculosis
SAMEA115738382	ERR13260639	WGS	UNIVERSITY OF OXFORD, NUFFIELD DEPARTMENT OF MEDIC	ERX12631052	Illumina NovaSeq 6000	PAIRED	RANDOM PCR	GENOMIC	ILLUMINA	ERS20248026	ERP161058	['PRJEB76547','1124794','b28b5ff0-515d-42d2-bc0f-19e45ec26bb9','ERP161058','ERR13260639','41857486','webin-reads-a3da5d10f602','a3da5d10f602','ERX12631052','ERS20248026','SAMEA115738382']	2021	2024-08-04T17:08:00.000Z			PER	South America																										925	925870090	303564344	PRJEB76547								CRyPTIC_2024	tuberculosis: unclassified		Mycobacterium tuberculosis
SAMEA115475055	ERR12861538	WGS	FZB	ERX12234349	NextSeq 2000	PAIRED		GENOMIC	ILLUMINA	ERS18730385	ERP155761	['ERR12861538','58e09715-988e-44b5-93dc-ec559775a03f','ERX12234349','42729411','SAMEA115475055','ena-EXPERIMENT-TAB-09-04-2024-07:38:17:268-277260','ena-RUN-TAB-09-04-2024-07:38:17:268-277261','PRJEB70863','ERP155761','1099072','ERS18730385','22003268']	2017	2024-08-03T15:48:00.000Z			DEU	Europe																										611	611534154	226422995	PRJEB70863									NTM: avium complex		Mycobacterium intracellulare
SAMN42034410	SRR29539103	WGS	NIAID TB PORTALS PROGRAM	SRX25046359	NextSeq 2000	PAIRED	RANDOM	GENOMIC	ILLUMINA	SRS21743506	SRP515897	['42034410','35324','SRR29539103','PRJNA1074785','SRS21743506','SRX25046359','SAMN42034410','TBPO-4975_lib54640_nextseq_ny0081_151bp.filtered_2_bwa.1.fastq.gz','SRP515897','1074785']	2021	2024-06-25T13:33:00.000Z		48.3794 N 31.1656 E	UKR	Europe		sputum	Homo sapiens	3	human																					505	505008644	173999310	PRJNA1074785									tuberculosis: unclassified		Mycobacterium tuberculosis
SAMN41725964	SRR29356707	WGS	FIND, THE FOUNDATION FOR INNOVATIVE NEW DIAGNOSTICS	SRX24871634	Illumina HiSeq 2000	PAIRED	RANDOM	GENOMIC	ILLUMINA	SRS21581106	SRP513120	['SRS21581106','SRP513120','41725964','1119380','PRJNA1119380','SRX24871634','SRR29356707','Isolate_217_R1.fq.gz','SAMN41725964','Isolate_217']	2019	2024-06-11T08:22:00.000Z			ISR	Asia		sputum	Homo sapiens	3	human																					457	457443861	118365934	PRJNA1119380									tuberculosis: unclassified		Mycobacterium tuberculosis
SAMN12389268	['SRR9851519','SRR9853262']	AMPLICON		['SRX6607644','SRX6606106']	['Illumina MiSeq','MinION']	['PAIRED','SINGLE']	PCR	GENOMIC	['ILLUMINA','OXFORD_NANOPORE']	SRS5170892		['SAMN12389268','SRS5170892','557083','SRR9851519','bp0','SRP216626','ET159B','159B_S21_L001_R1_001.fastq.gz','Ethiopia_54','PRJNA557083','159B.fastq','SRR9853262','12389268','SRX6607644','SRX6606106']				7.57 N 39.7 E	ETH	Africa		sputum	Homo sapiens	3	human																					42	43033472	33314264	PRJNA557083									tuberculosis: unclassified		Mycobacterium tuberculosis
SAMN09100400	SRR7069503	OTHER	MODMEDMICOXFORD	SRX4000454	Illumina MiSeq	PAIRED		OTHER	ILLUMINA	SRS3282634	SRP076676	['SRX4000454','PRJNA302362','MMMOSAM:8c795600-c335-48db-a9cf-d1f53965bec6','302362','SRP076676','SAMN09100400','MMMOSRA:8c795600-c335-48db-a9cf-d1f53965bec6','9100400','SRS3282634','SRR7069503']	2016	2018-04-26T14:21:00.000Z			GBR	Europe			Homo sapiens	3	human																					245	245201784	153716938	PRJNA302362									tuberculosis: unclassified		Mycobacterium tuberculosis
SAMEA110175907	ERR9872296	WGS	UNIVERSITY COLLEGE LONDON	ERX9417528	Illumina HiSeq 2500	PAIRED	RANDOM	GENOMIC	ILLUMINA	ERS12274721	ERP137802	['ERS12274721','ena-RUN-TAB-22-06-2022-15:48:54:690-18587','876465','ERR9872296','SAMEA110175907','ena-EXPERIMENT-TAB-22-06-2022-15:48:54:690-18586','142067c1-c74b-4193-9816-c363b7e8a3d5','ERX9417528','ERP137802','PRJEB53040','E2_0R-8I-2','30659992']		2022-09-15T08:00:00.000Z																														101	101164819	51371661	PRJEB53040			99.9	966584	20	lineage4.9	HR-TB	['input','diff','tbprofiler']	tuberculosis: human-adapted	L4	Mycobacterium tuberculosis	H37Rv
SAMEA114430072	ERR12075695	WGS	UNIVERSITY HOSPITAL FRANKFURT, INFECTIOUS DISEASES	ERX11458062	NextSeq 2000	PAIRED		GENOMIC	ILLUMINA	ERS16417865	ERP151400	['SAMEA114430072','PRJEB66336','ERS16417865','ena-EXPERIMENT-TAB-25-09-2023-15:09:40:693-69043','ERP151400','39218758','ERR12075695','ERX11458062','ena-RUN-TAB-25-09-2023-15:09:40:693-69044','dbd4737e-ed95-4295-811b-35f90cc51d78','22006451','1060137']	2011	2024-01-05T11:26:00.000Z		50.12 N 8.68 E	DEU	Europe			Homo sapiens	3	human																					510	510915690	196119736	PRJEB66336									unclassified mycobacteria		Mycobacterium sp.
SAMN41472222	SRR29097090	WGS	FIND, THE FOUNDATION FOR INNOVATIVE NEW DIAGNOSTICS	SRX24621074	Illumina HiSeq 2000	PAIRED	RANDOM	GENOMIC	ILLUMINA	SRS21358229	SRP507535	['AFDEC7_95A923023662_500757','SRS21358229','SRX24621074','PRJNA1109295','AFDEC7_95A923023662','1109295','SRP507535','41472222','TB-CPath-Stephen-IS-1031-500757_S280_R1_001.fastq.gz','SRR29097090','SAMN41472222']	2011	2024-05-21T10:20:00.000Z							Homo sapiens	3	human																					322	322020184	143533786	PRJNA1109295								WHO_mutations_2023	tuberculosis: unclassified		Mycobacterium tuberculosis
SAMN21616457	SRR16058044	WGS	PUBLIC HEALTH ONTARIO	SRX12344624	NextSeq 500	PAIRED	RANDOM	GENOMIC	ILLUMINA	SRS10317005	SRP338617	['SRX12344624','2016-263','PRJNA766079','2016-263_R1.fastq.gz','SAMN21616457','21616457','bp0','SRR16058044','SRP338617','766079','SRS10317005']	2016	2021-09-24T21:45:00.000Z			CAN	North America	Ontario		Homo sapiens	3	human					S		S					S	S								403	403005712	191970372	PRJNA766079	CRyPTIC_WHO2021_PMC7612554							['input','Walker_2022']	tuberculosis: unclassified		Mycobacterium tuberculosis
SAMN31030194	SRR21732451	WGS	MDUPHL	SRX17728365	NextSeq 500	PAIRED	RANDOM	GENOMIC	ILLUMINA	SRS15257829	SRP399923	['AUSMDU00019642','31030194','857537','AUSMDU00019642_S176_R1_001.fastq.gz','SRP399923','SAMN31030194','SRS15257829','PRJNA857537','SRR21732451','SRX17728365']	2018	2022-09-27T23:39:00.000Z			AUS	Oceania	Victoria		Homo sapiens	3	human																					517	517681379	228230416	PRJNA857537			99.53	1620155	57	lineage2.2.1	Sensitive	['tree','diff','tbprofiler','input']	tuberculosis: unclassified		Mycobacterium tuberculosis
SAMEA112806784	ERR11083156	WGS	FZB	ERX10530525	NextSeq 500	PAIRED		GENOMIC	ILLUMINA	ERS14814330	ERP010814	['ena-STUDY-FZB-22-06-2015-17:16:39:392-292','ERP010814','33894879','ERX10530525','SAMEA112806784','ERR11083156','PRJEB9680','ena-RUN-TAB-22-03-2023-09:49:53:143-114580','9940-01','287903','ena-EXPERIMENT-TAB-22-03-2023-09:49:53:143-114579','ERS14814330']		2023-07-21T05:53:00.000Z																														551	551640311	235130399	PRJEB9680			99.56	1713281	59	lineage4.1.2.1	Sensitive	['diff','tree','tbprofiler','input']	tuberculosis: unclassified		Mycobacterium tuberculosis
SAMEA7551527	ERR4818163	WGS	PUBLIC HEALTH ENGLAND	ERX4688005	Illumina MiSeq	PAIRED	RANDOM	GENOMIC	ILLUMINA	ERS5308175	ERP124941	['run.20983','22470920','sample.20983','ERR4818163','SAMEA7551527','PRJEB41201','ERX4688005','773303','experiment.20983','ERS5308175','project.PHE-TB','ERP124941']		2021-11-10T19:09:00.000Z			GBR	Europe																										277	277598487	173880315	PRJEB41201			99.87	1592951	53	lineage4.9	Sensitive	['diff','input','tbprofiler','CRyPTIC_PHE']	tuberculosis: unclassified		Mycobacterium tuberculosis
SAMN08214938	SRR6397820	WGS	BC CENTRE FOR DISEASE CONTROL PUBLIC HEALTH LABORATORY	SRX3490838	HiSeq X Ten	PAIRED	RANDOM	GENOMIC	ILLUMINA	SRS2774716	SRP119652	['SRR6397820','PRJNA413593','SAMN08214938','BC07-Mtb005','413593','SRP119652','BC07-Mtb005_1.fastq.gz','SRX3490838','SRS2774716','8214938']	2007	2017-12-24T18:42:00.000Z		49.15 N 123.7 W	CAN	North America	British Columbia		Homo sapiens	3	human					S		S						S	R							730	730438500	345283068	PRJNA413593	CRyPTIC_WHO2021_PMC7612554		99.62	1846268	52	lineage4.1.2.1	Other	['Napier_2020','tbprofiler','tree','diff','Walker_2022','input']	tuberculosis: human-adapted	L4	Mycobacterium tuberculosis
SAMEA1102255	ERR2510570	WGS	SAN RAFFAELE SCIENTIFIC INSTITUTE	ERX2529985	NextSeq 500	PAIRED	RANDOM	GENOMIC	ILLUMINA	ERS2394886	ERP107941	['experiment.3580','ERS2394886','ERR2510570','493033','10121198','sample.3580','ERX2529985','ERP107941','run.3580','PRJEB25972','SAMEA1102255','project.First_10k_genomes_study_set_3']		2022-07-23T22:18:00.000Z			PAK	Asia						S				S	S	R	S	S				R	R	S	S	S	S	S	R	314	314638820	139658672	PRJEB25972	['CRyPTIC_reuse_table','Walker_2022']		99.59	1691459	54	lineage3	MDR-TB	['input','diff','tbprofiler','Walker_2022','CRyPTIC_SanRaffaele','CRyPTIC_reuse_table','Napier_2020','tree']	tuberculosis: human-adapted	L3	Mycobacterium tuberculosis
SAMN38644449	SRR27048603	WGS	FIOCRUZ	SRX22738118	NextSeq 500	PAIRED		GENOMIC	ILLUMINA	SRS19726632	SRP475706	['KAN-202_lib26581_nextseq_n0240_151bp_R1.fastq.gz','38644449','SRP475706','KAN-202','SRS19726632','SAMN38644449','bp0','SRR27048603','PRJNA1048499','1048499','SRX22738118','1600571']	1986	2023-12-04T17:01:00.000Z			ITA	Europe			Homo sapiens	3	human																					423	423290345	178137761	PRJNA1048499									unclassified mycobacteria		Mycobacterium sp.
SAMEA7541785	ERR4809247	WGS	CTB/NICD	ERX4678787	Illumina HiSeq 4000	PAIRED	RANDOM	GENOMIC	ILLUMINA	ERS5298237	ERP124931	['PRJEB41191','sample.9942','run.9942','ERX4678787','773296','ERR4809247','SAMEA7541785','experiment.9942','ERS5298237','project.Gates_clinical_isolates','ERP124931','22463241']		2021-11-11T01:33:00.000Z			ZAF	Africa						S				S	S	S	S	S				S		S	S	S	S	S	S	441	441045600	191031873	PRJEB41191	['CRyPTIC_reuse_table','Walker_2022']		99.61	1709002	59	lineage2.2.1	Other	['tree','input','diff','CRyPTIC_CTB-NICD','tbprofiler','Walker_2022','CRyPTIC_reuse_table']	tuberculosis: unclassified		Mycobacterium tuberculosis
SAMEA13300513	ERR9125756	WGS	UNIVERSITY OF OXFORD, NUFFIELD DEPARTMENT OF MEDIC	ERX8669021	Illumina MiSeq	PAIRED	RANDOM	GENOMIC	ILLUMINA	ERS10903330	ERP136068	['ERS10903330','862828','SAMEA13300513','project.SeqTreat_PHO1','ERR9125756','30301581','ERP136068','ERX8669021','experiment.1159.108d327a','sample.1159.efc010a5','PRJEB51436','run.1159.1.2f31f732db90d80e717fb2369573db89']		2024-08-09T18:09:00.000Z			CAN	North America	Ontario																									229	229664569	149340454	PRJEB51436								CRyPTIC_PublicHealthOntario	tuberculosis: unclassified		Mycobacterium tuberculosis
SAMN41599108	SRR29231749	WGS	FIND, THE FOUNDATION FOR INNOVATIVE NEW DIAGNOSTICS	SRX24750537	Illumina HiSeq 2000	PAIRED	RANDOM	GENOMIC	ILLUMINA	SRS21471126	SRP507535	['SRR29231749','SRP507535','SRS21471126','D8700C_E6ED3BF06792_DRC-063896','SRX24750537','41599108','PRJNA1109295','SAMN41599108','DRC-063896_lib4148_nextseq_n0018_151bp_R1.fastq.gz','1109295','D8700C_E6ED3BF06792']	2006	2024-05-30T06:28:00.000Z			COD	Africa			Homo sapiens	3	human																					796	796401566	370318752	PRJNA1109295								WHO_mutations_2023	tuberculosis: unclassified		Mycobacterium tuberculosis
SAMN05916283	SRR28393987	WGS	FIND, THE FOUNDATION FOR INNOVATIVE NEW DIAGNOSTICS	SRX23998709	Illumina HiSeq 2500	PAIRED	RANDOM	GENOMIC	ILLUMINA	SRS20795280	SRP496567	['5916283','PRJNA343736','343736','SRR28393987','SRX23998709','SAMN05916283','Peru4962_R1.fastq.gz','02-R0188','SRS20795280','SRP496567','WGS-Peru4962']	2012	2024-03-20T07:44:00.000Z		12 S 77 W	PER	South America	Lima	As reported: patient	Homo sapiens	3	human																					545	545122250	254297412	PRJNA343736			99.58	1834761	52	lineage4.3.3	HR-TB	['input','diff','tbprofiler','standford','tree']	tuberculosis: unclassified		Mycobacterium tuberculosis
SAMEA7528079	ERR4799493	WGS	FOUNDATION FOR MEDICAL RESEARCH INDIA	ERX4668910	NextSeq 500	PAIRED	RANDOM	GENOMIC	ILLUMINA	ERS5284550	ERP124850	['ERP124850','project.Mumbai','sample.27958','22461624','experiment.27958','PRJEB41116','SAMEA7528079','ERR4799493','773292','ERS5284550','ERX4668910','run.27958']		2021-11-10T02:03:00.000Z			IND	Asia	Mumbai					S	S				S	R	S	S				R	R		S		S	S		720	720789440	326280713	PRJEB41116	Walker_2022		99.3	1664781	52	lineage3	Pre-XDR-TB	['Walker_2022','tbprofiler','diff','tree','input','CRyPTIC_IND']	tuberculosis: unclassified		Mycobacterium tuberculosis
SAMN41389420	SRR29017705	WGS	FIND, THE FOUNDATION FOR INNOVATIVE NEW DIAGNOSTICS	SRX24544017	Illumina HiSeq 2000	PAIRED	RANDOM	GENOMIC	ILLUMINA	SRS21288541	SRP507535	['SRS21288541','TB-IS-1044-2013-00561_S128_R1_001.fastq.gz','41389420','1019C8_3DC3679DCDB1','SRP507535','1109295','SRX24544017','SAMN41389420','1019C8_3DC3679DCDB1_2013-00561','PRJNA1109295','SRR29017705']	2013	2024-05-14T09:39:00.000Z			BGD	Asia			Homo sapiens	3	human																					410	410870396	183617365	PRJNA1109295			99.6	1641976	56	lineage2.2.1	Pre-XDR-TB	['WHO_mutations_2023','tbprofiler','diff','tree','input']	tuberculosis: unclassified		Mycobacterium tuberculosis
SAMEA968200	ERR025443	WGS	SC	ERX2005337	Illumina Genome Analyzer II	PAIRED	RANDOM	GENOMIC	ILLUMINA	ERS013477	ERP000111	['NLA009900050-sc-2010-07-29-258133','SC_EXP_5237_7#4','Epidemiology of tuberculosis-sc-2010-03-19','112842','SAMEA968200','203786','ERS013477','PRJEB2057','ERP000111','ERR025443','SC_RUN_5237_7#4','ERX2005337']	1998-11	2012-07-23T05:00:00.000Z			NLD	Europe	Amsterdam		Homo sapiens	3	human																					898	898785888	669876941	PRJEB2057								['input','Napier_2020']	tuberculosis: human-adapted	L2.2.1	Mycobacterium tuberculosis
SAMEA112954390	ERR11268042	WGS	EERA AT ROSLIN INSTITUTE	ERX10675514	NextSeq 550	PAIRED		GENOMIC	ILLUMINA	ERS14949961	ERP146501	['ERS14949961','SAMEA112954390','970621','2d0e929b-145e-4559-8d67-f4e828cdbcd2','35192027','PRJEB61415','CCC00514ME','ERR11268042','ERX10675514','ena-RUN-TAB-24-04-2023-11:14:41:217-48377','ERP146501','ena-EXPERIMENT-TAB-24-04-2023-11:14:41:217-48376']	2013	2023-09-02T07:00:00.000Z		9.315502 N 13.912922 E	CMR	Africa			Bos taurus	3	domestic cattle																					203	203959000	118765499	PRJEB61415								input	tuberculosis: animal-adapted	La1	Mycobacterium bovis
SAMN14970922	SRR12354843	AMPLICON	GENOSCREEN	SRX8854309	Illumina MiSeq	PAIRED	PCR	GENOMIC	ILLUMINA	SRS7115982	SRP274381	['TDR-0018_deeplex_S31_L001_R1_001.fastq.gz','649788','SRR12354843','PRJNA649788','SRP274381','SRS7115982','bp0','14970922','SAMN14970922','TDR-0018','SRX8854309','Deeplex16']		2020-07-30T16:45:00.000Z							Homo sapiens	3	human																					58	58379340	30982888	PRJNA649788									tuberculosis: unclassified		Mycobacterium tuberculosis
SAMEA114443674	ERR13258437	WGS	SEOUL NATIONAL UNIVERSITY	ERX12628772	Illumina MiSeq	PAIRED	RANDOM	GENOMIC	ILLUMINA	ERS16431458	ERP151439	['ERR13258437','SAMEA114443674','41848592','ERP151439','PRJEB66375','webin-reads-GReAT_JP_539','c7f31963-9edb-49ef-a000-987e031fb6cb','ERS16431458','ERX12628772','1022751','GReAT_JP_539']	2012	2024-08-07T00:14:00.000Z			JPN	Asia		sputum	Homo sapiens	3	human																					468	468760366	253554394	PRJEB66375									tuberculosis: unclassified		Mycobacterium tuberculosis
SAMEA115738034	ERR13260289	WGS	UNIVERSITY OF OXFORD, NUFFIELD DEPARTMENT OF MEDIC	ERX12630702	Illumina NovaSeq 6000	PAIRED	RANDOM PCR	GENOMIC	ILLUMINA	ERS20247678	ERP161058	['b200e977b196','webin-reads-b200e977b196','ERP161058','ERX12630702','1124794','b28b5ff0-515d-42d2-bc0f-19e45ec26bb9','SAMEA115738034','41857145','ERS20247678','PRJEB76547','ERR13260289']	2021	2024-08-04T16:54:00.000Z			PER	South America																										872	872413674	287977074	PRJEB76547								CRyPTIC_2024	tuberculosis: unclassified		Mycobacterium tuberculosis
SAMN30953219	SRR21662750	WGS	WADSWORTH CENTER	SRX17662511	Illumina MiSeq	PAIRED	RANDOM	GENOMIC	ILLUMINA	SRS15194591	SRP338930	['30953219','766641','SRP338930','SRR21662750','SRS15194591','SAMN30953219','IDR1700000559','IDR1700000559-01-01_S9_L001_R1_001.fastq.gz','PRJNA766641','SRX17662511']	2017	2022-09-21T16:08:00.000Z			USA	North America	New York state		Homo sapiens	3	human																					379	379330984	249416980	PRJNA766641			99.34	1033844	51	lineage1.2.1.2.1	Sensitive	['tree','input','diff','tbprofiler']	tuberculosis: unclassified		Mycobacterium tuberculosis
SAMN41598459	SRR29231412	WGS	FIND, THE FOUNDATION FOR INNOVATIVE NEW DIAGNOSTICS	SRX24750135	Illumina HiSeq 2000	PAIRED	RANDOM	GENOMIC	ILLUMINA	SRS21470723	SRP507535	['B9141A_D8DC2207479E_TBDM102318','SRR29231412','B9141A_D8DC2207479E','41598459','1109295','TB-IS-1043-TBDM102318-56_S79_R1_001.fastq.gz','SRP507535','PRJNA1109295','SRS21470723','SRX24750135','SAMN41598459']		2024-05-30T06:20:00.000Z			IND	Asia			Homo sapiens	3	human																					697	697719660	280428783	PRJNA1109295								WHO_mutations_2023	tuberculosis: unclassified		Mycobacterium tuberculosis
SAMN40273529	SRR28239531	WGS	NIH / NIAID	SRX23850790	NextSeq 2000	PAIRED	RANDOM	GENOMIC	ILLUMINA	SRS20670863	SRP493618	['TBPO-6469_lib61626_nextseq_ny0117_151bp.filtered_2_bwa.1.fastq.gz','56798','SRS20670863','SAMN40273529','SRP493618','40273529','PRJNA1074779','SRR28239531','SRX23850790','1074779']	2022	2024-03-06T10:15:00.000Z		41.7151 N 44.8271 E	GEO	Asia	Tbilisi	sputum	Homo sapiens	3	human																					330	330659562	113739129	PRJNA1074779			99.67	1324142	43	lineage4.8	Sensitive	['tbprofiler','diff','input','tree']	tuberculosis: unclassified		Mycobacterium tuberculosis
SAMN36835108	SRR25515021	WGS	SHANDONG PROVINCIAL HOSPITAL	SRX21245556	Illumina HiSeq 4000	PAIRED	RANDOM	GENOMIC	ILLUMINA	SRS18499837	SRP453313	['SAMN36835108','bp0','SRR25515021','SRX21245556','1002108','36835108','T2652.IS300_Clean.1.fastq.gz','T2652','SRS18499837','PRJNA1002108','SRP453313']	2018	2023-08-04T04:41:00.000Z		36.40 N 117.00 E	CHN	Asia	Shandong	As reported: phlegm	Homo sapiens	3	human																					1146	1146986700	488220800	PRJNA1002108			99.59	1820149	63	lineage2.2.1.1	Sensitive	['input','tree','tbprofiler','diff']	tuberculosis: human-adapted	L4	Mycobacterium tuberculosis	H37Rv
SAMEA112801599	ERR11067796	WGS	FZB	ERX10514726	NextSeq 500	PAIRED		GENOMIC	ILLUMINA	ERS14809145	ERP010814	['ena-RUN-TAB-21-03-2023-12:28:22:515-126074','PRJEB9680','SAMEA112801599','ena-EXPERIMENT-TAB-21-03-2023-12:28:22:515-126073','33853655','ERX10514726','ena-STUDY-FZB-22-06-2015-17:16:39:392-292','287903','ERP010814','ERS14809145','ERR11067796','22000825']		2023-07-21T02:01:00.000Z																														673	673891869	319232552	PRJEB9680			99.78	1534045	52	lineage4.6.2.2	Sensitive	['tbprofiler','tree','diff','input']	tuberculosis: unclassified		Mycobacterium tuberculosis
SAMN21856488	SRR16088326	WGS	NIH / NIAID	SRX12374988	NextSeq 500	PAIRED	RANDOM	GENOMIC	ILLUMINA	SRS10345897	SRP338907	['SRR16088326','SRX12374988','SAMN21856488','20091','UKR-230_lib35369_nextseq_nx0098_151bp.filtered_2nd.1.fastq.gz','bp0','SRP338907','21856488','PRJNA766649','766649','SRS10345897']	2019	2021-10-16T13:56:00.000Z		49.9935 N 36.2304 E	UKR	Europe	Kharkiv	sputum	Homo sapiens	3	human																					513	513790110	227054486	PRJNA766649			97.92	1647578	56	lineage2.2.1	Pre-XDR-TB	['tree','input','diff','tbprofiler']	tuberculosis: unclassified		Mycobacterium tuberculosis
SAMEA112910476	ERR11252471	WGS	IBV_CSIC	ERX10660633	NextSeq 2000	PAIRED	RANDOM	GENOMIC	ILLUMINA	ERS14911080	ERP146514	['PRJEB61426','ERX10660633','SAMEA112910476','1097147','1688828_9','ERR11252471','ERP146514','Xpatial_WGS_Mozambique_2018','40862420','ERS14911080']		2024-08-04T22:34:00.000Z																														437	437483978	197027744	PRJEB61426									tuberculosis: unclassified		Mycobacterium tuberculosis
SAMEA11207275	ERR7801850	WGS	UNIVERSITY OF BASEL, SWITZERLAND	ERX7369538	Illumina HiSeq 2500	SINGLE		GENOMIC	ILLUMINA	ERS8856775	ERP134075	['794708','ERS8856775','ena-RUN-TAB-21-12-2021-17:16:01:186-9782','SAMEA11207275','ERP134075','ERR7801850','ERX7369538','G44710','PRJEB49562','9bc3fa2b-c877-4dc7-b821-d8f2b9e08e1b','24685460','ena-EXPERIMENT-TAB-21-12-2021-17:16:01:186-9781']	2016	2022-07-19T21:51:00.000Z			TZA	Africa			Homo sapiens	3	human																					264	264810587	80592036	PRJEB49562									tuberculosis: unclassified		Mycobacterium tuberculosis
SAMN23235190	SRR16962415	WGS	INSTITUTO ARAGONES DE CIENCIAS DE LA SALUD	SRX13153960	Illumina MiniSeq	PAIRED	PCR	GENOMIC	ILLUMINA	SRS11085938	SRP346491	['HMS2644_GAGTGG_L004_R0.fastq.gz','781095','bp0','SAMN23235190','PRJNA781095','SRR16962415','SRP346491','MtZ_197','23235190','SRX13153960','SRS11085938','20ID00923']	2011	2021-11-17T06:28:00.000Z		41.64070251 N 0.86605904 W	ESP	Europe	Zaragoza	sputum	Homo sapiens	3	human																					1133	1133086000	737252612	PRJNA781095								input	tuberculosis: human-adapted		Mycobacterium tuberculosis	Zaragoza
G1923													2017				ESP	Europe	province of Valencia					S					S																				No	99.69	1954248	100	lineage4.8	Sensitive	['tree','tbprofiler','input','TGU','diff']	tuberculosis: unclassified		Mycobacterium tuberculosis
SAMN19687838	SRR14802128	WGS	SIMON FRASER UNIVERSITY	SRX11134983	NextSeq 500	PAIRED	RANDOM	GENOMIC	ILLUMINA	SRS9198373	SRP323639	['SRR14802128','TB-222-163-19_S91_R1_001.fastq.gz','bp0','SRX11134983','PRJNA736718','TB-222-163-19_S91','SAMN19687838','19687838','SRP323639','736718','SRS9198373']	2019	2021-06-13T22:51:00.000Z		47.03278 N 28.89972 E	MDA	Europe			Homo sapiens	3	human																					716	716645550	298888180	PRJNA736718			99.54	1685463	28	lineage4.3.3	MDR-TB	['diff','input','tree','tbprofiler']	tuberculosis: unclassified		Mycobacterium tuberculosis
SAMN09914632	SRR7755669	WGS	YALE SCHOOL OF PUBLIC HEALTH	SRX4611641	Illumina HiSeq 2000	PAIRED	RANDOM	GENOMIC	ILLUMINA	SRS3715480	SRP156366	['SRS3715480','SAMN09914632','SRR7755669','S12359_2.fastq.gz','SRX4611641','482716','S12359','MTB_moldova_S12359','9914632','SRP156366','PRJNA482716']	2014	2018-08-26T21:01:00.000Z			MDA	Europe			Homo sapiens	3	human																					1000	1000391466	726766045	PRJNA482716			99.33	1230255	26	lineage4.8	Sensitive	['tbprofiler','input','Menardo_2021','diff']	tuberculosis: human-adapted	L4	Mycobacterium tuberculosis
SAMN16086713	SRR12650505	WGS	INSTITUT PASTEUR DE LILLE	SRX9131904	Illumina HiSeq 2500	PAIRED	RANDOM	GENOMIC	ILLUMINA	SRS7374152	SRP282561	['SRP282561','SAMN16086713','SRR12650505','662472','SRX9131904','KC12A4_TGACCA_L002_R1.fastq.gz','PRJNA662472','16086713','KC12A4','SRS7374152']		2020-09-16T10:09:00.000Z			FRA	Europe	Toulouse		Mus musculus	3	mouse																					854	854056200	398961790	PRJNA662472								['denylist','input']	MTBC		Mycobacterium canettii	STB-K
SAMN30547722	SRR21279367	WGS	SCHOOL OF PUBLIC HEALTH, FUDAN UNIVERSITY	SRX17288762	Illumina HiSeq 2500	PAIRED	RANDOM	GENOMIC	ILLUMINA	SRS14853291	SRP394436	['lzwG60B24','bp0','SRX17288762','SAMN30547722','SRR21279367','SRP394436','SRS14853291','PRJNA874331','874331','30547722','lzwG60B24_R1.fastq.gz']	2016	2022-08-28T11:52:00.000Z			CHN	Asia	Eastern China		Homo sapiens	3	human																					1328	1328652887	516446997	PRJNA874331								input	tuberculosis: unclassified		Mycobacterium tuberculosis
SAMN31564043	SRR22137473	WGS	INSTITUTE OF LIFE SCIENCES	SRX18116858	NextSeq 550	PAIRED	RANDOM	GENOMIC	ILLUMINA	SRS15619126	SRP405779	['SRX18116858','SAMN31564043','WGS62_S19_R1_001.fastq.gz','PRJNA896734','bp0','SRS15619126','896734','SRR22137473','31564043','WGS62','SRP405779']	2019	2022-11-02T03:16:00.000Z		27.5330 N 88.5122 E	IND	Asia	Sikkim	sputum	Homo sapiens	3	human																					1024	1024831462	386967737	PRJNA896734			99.07	1780613	55	lineage2.2.1	Pre-XDR-TB	['diff','tree','tbprofiler','input']	tuberculosis: unclassified		Mycobacterium tuberculosis
SAMN18700346	SRR14211510	WGS	SICHUAN UNIVERSITY	SRX10578139	Illumina HiSeq 2000	PAIRED	RANDOM	GENOMIC	ILLUMINA	SRS8682675	SRP314417	['SRP314417','BKDL190824176-1a-A19_L1_1_clean.fq.gz','SRX10578139','PRJNA721130','SRS8682675','SAMN18700346','18700346','LD18136','SRR14211510','bp0','721130']	2018	2021-04-12T06:41:00.000Z		25.43 N 106.43 E	CHN	Asia	Guizhou	sputum	Homo sapiens	3	human																					1447	1447987536	503960614	PRJNA721130									tuberculosis: unclassified		Mycobacterium tuberculosis
SAMN40207964	SRR28170792	WGS	WADSWORTH CENTER	SRX23800903	Illumina MiSeq	PAIRED	RANDOM	GENOMIC	ILLUMINA	SRS20623894	SRP338930	['IDR1600048722-01-01','SRX23800903','40207964','SRS20623894','PRJNA766641','SAMN40207964','SRR28170792','IDR1600048722-01-01.R1.fastq.gz','766641','SRP338930']	2016	2024-02-29T16:54:00.000Z			USA	North America	New York state	lymph node	Homo sapiens	3	human																					613	613670178	388454562	PRJNA766641									tuberculosis: unclassified		Mycobacterium tuberculosis
G3239													2019				ESP	Europe	province of Valencia					S					S																				No	99.75	1815496	55	lineage4.3.3	Sensitive	['tree','tbprofiler','input','diff','TGU']	tuberculosis: unclassified		Mycobacterium tuberculosis
SAMEA112803410	ERR11043712	WGS	FZB	ERX10490503	NextSeq 500	PAIRED		GENOMIC	ILLUMINA	ERS14810956	ERP010814	['ena-EXPERIMENT-TAB-21-03-2023-10:23:42:816-78369','ena-STUDY-FZB-22-06-2015-17:16:39:392-292','PRJEB9680','33855465','ERX10490503','ERS14810956','SAMEA112803410','287903','ERR11043712','ena-RUN-TAB-21-03-2023-10:23:42:816-78370','13594-15','ERP010814']		2023-07-20T18:48:00.000Z																														905	905730669	376325964	PRJEB9680			99.43	1791855	60	lineage3	Sensitive	['input','tree','diff','tbprofiler']	tuberculosis: unclassified		Mycobacterium tuberculosis
SAMN40031548	SRR28045818	WGS	CHRISTIAN MEDICAL COLLAGE, VELLORE	SRX23697381	Illumina NovaSeq 6000	PAIRED	RANDOM	GENOMIC	ILLUMINA	SRS20527306	SRP226525	['SRR28045818','SRX23697381','575883','2301010256_R1.fastq.gz','PRJNA575883','40031548','SRP226525','SAMN40031548','SRS20527306','2301010256']	2022	2024-02-22T07:28:00.000Z		21.7679 N 78.8718 E	IND	Asia	Madhya Pradesh - Bhairopur		Homo sapiens	3	human																					914	914225876	383696767	PRJNA575883			99.51	1802480	60	lineage3	Pre-XDR-TB	['tree','tbprofiler','diff','input']	tuberculosis: unclassified		Mycobacterium tuberculosis
SAMEA1903175	['ERR279642','ERR495173']	WGS		['ERX252975','ERX460589']	Illumina HiSeq 2000	PAIRED	RANDOM	GENOMIC	ILLUMINA	ERS200043		['SC_RUN_12162_4#80','ERX460589','SC_EXP_9471_6#80','ERX252975','SC_RUN_9471_6#80','ERR279642','2181182','SAMEA1903175','Effect_of_HIV_co_infection_on_the_population_genomics_of_Mycobacterium_tuberculosis_in_Sub_Saharan_Africa-sc-2013-01-29T14:57:52Z-2469','SC_EXP_12162_4#80','205725','ERP002179','ERR495173','ERS200043','PRJEB1366','IDM176-sc-2012-12-19T14:24:10Z-1524537']																																920	921300600	419852346	PRJEB1366			99.78	3556908	82	lineage4.8	Sensitive	['tbprofiler','tree','input','diff']	tuberculosis: unclassified		Mycobacterium tuberculosis
SAMEA1397369	ERR2514884	WGS	PHE	ERX2534094	Illumina HiSeq 2000	PAIRED	RANDOM	GENOMIC	ILLUMINA	ERS2399474	ERP107961	['493034','PRJEB25991','run.7059','ERX2534094','10124011','ERR2514884','project.First_10k_genomes_study_set_4','SAMEA1397369','ERP107961','ERS2399474','sample.7059','experiment.7059']		2021-10-23T18:08:00.000Z			GBR	Europe	England									S		S					S	S								497	497747400	352892502	PRJEB25991	Walker_2022		99.67	1833575	41	lineage4.8.2	Sensitive	['tbprofiler','CRyPTIC_PHE','Napier_2020','diff','Walker_2022','tree','input']	tuberculosis: human-adapted	L4.8.2	Mycobacterium tuberculosis
SAMEA115745771	ERR13284531	WGS	UNIVERSITY OF OXFORD, NUFFIELD DEPARTMENT OF MEDIC	ERX12654957	Illumina HiSeq 2500	PAIRED	RANDOM PCR	GENOMIC	ILLUMINA	ERS20255655	ERP161058	['ERP161058','webin-reads-8f9e3b73baa1','ERR13284531','1124794','PRJEB76547','41889351','ERX12654957','b28b5ff0-515d-42d2-bc0f-19e45ec26bb9','8f9e3b73baa1','SAMEA115745771','ERS20255655']	2020	2024-08-10T05:33:00.000Z			DEU	Europe																										461	461836500	274196277	PRJEB76547								CRyPTIC_2024	tuberculosis: unclassified		Mycobacterium tuberculosis
SAMN28488148	SRR19241811	WGS	CORPORACION PARA INVESTIGACIONES BIOLOGICAS	SRX15302517	Illumina HiSeq 2500	PAIRED	RANDOM	GENOMIC	ILLUMINA	SRS13028571	SRP375643	['TB-UT385','SRS13028571','bp0','SRR19241811','SRP375643','28488148','SAMN28488148','PRJNA838941','838941','UT385','SRX15302517','UT385_TCCGCGAA-CCTATCCT_L001_R1_001.fastq.gz']	2006	2022-05-17T11:55:00.000Z			COL	South America			Homo sapiens	3	human																					650	650635746	347126774	PRJNA838941			99.53	1636836	55	lineage4.1.2.1	Sensitive	['tbprofiler','tree','input','standford','diff']	tuberculosis: unclassified		Mycobacterium tuberculosis
SAMEA104362342	ERR2184501	WGS	UNIVERSIDAD PERUANA CAYETANO HEREDIA, PERU	ERX2240668	Illumina HiSeq 4000	PAIRED	RANDOM	GENOMIC	ILLUMINA	ERS1987320	ERP104985	['ERX2240668','548708','experiment.789','ERR2184501','project.Peru-set1-Tandem','12061732','ERS1987320','sample.789','ERP104985','SAMEA104362342','PRJEB23245','run.789']		2021-10-17T08:40:00.000Z			PER	South America																										514	514735500	222599675	PRJEB23245			99.61	1706139	59	lineage2.2.1	MDR-TB	['input','CRyPTIC_UPCH','tbprofiler','tree','diff']	tuberculosis: unclassified		Mycobacterium tuberculosis
SAMN15718375	SRR12380607	WGS	DIVISION OF GENOMIC MEDICINE AND INNOVATION SUPPORT	SRX8879117	NextSeq 500	SINGLE	RANDOM PCR	GENOMIC	ILLUMINA	SRS7139597	SRP275727	['MTBDR180908','SRR12380607','MTBDR180908_S98_good_1.fastq.gz','650561','PRJNA650561','bp0','SAMN15718375','SRX8879117','15718375','SRP275727','SRS7139597']	2019	2020-08-03T22:16:00.000Z		15.87 N 100.99 E	THA	Asia		sputum	Homo sapiens	3	human																					101	101128763	49585119	PRJNA650561									tuberculosis: unclassified		Mycobacterium tuberculosis
SAMN38211286	SRR26795212	WGS	HMS	SRX22492630	Illumina HiSeq 4000	SINGLE	cDNA	GENOMIC	ILLUMINA	SRS19505745	SRP471323	['Peru8087_R1.fastq.gz','PRJNA1039243','Peru8087','1039243','8087','38211286','SRX22492630','SRR26795212','bp0','SRP471323','SRS19505745','SAMN38211286']	2012	2023-11-11T23:12:00.000Z			PER	South America		sputum	Homo sapiens	3	human																					216	216173100	107863585	PRJNA1039243								standford	tuberculosis: unclassified		Mycobacterium tuberculosis
SAMEA3139845	ERR688034	WGS	THE AGA KHAN UNIVERSITY	ERX633035	Illumina HiSeq 2000	PAIRED	PCR	GENOMIC	ILLUMINA	ERS611809	ERP008770	['ERX633035','SAMEA3139845','ena-STUDY-The Aga Khan University-20-11-2014-13:23:24:334-1610','PRJEB7798','ena-EXPERIMENT-The Aga Khan University-21-11-2014-14:10:09:663-27','ERR688034','271497','ena-RUN-The Aga Khan University-21-11-2014-14:10:09:663-27','ERP008770','ERS611809','27','3314434']		2015-01-29T03:40:00.000Z			PAK	Asia																										1544	1544626734	1009271691	PRJEB7798			99.42	1455857	33	lineage3.1.2	Pre-XDR-TB	['diff','tbprofiler','tree','input','Menardo_2021','Menardo_2018']	tuberculosis: human-adapted	L3.1.2	Mycobacterium tuberculosis
SAMEA112803798	ERR11044114	WGS	FZB	ERX10490905	NextSeq 500	PAIRED		GENOMIC	ILLUMINA	ERS14811344	ERP010814	['ERX10490905','SAMEA112803798','ERS14811344','ERP010814','ERR11044114','287903','ena-RUN-TAB-21-03-2023-10:23:43:056-79174','ena-EXPERIMENT-TAB-21-03-2023-10:23:43:056-79173','33855853','PRJEB9680','ena-STUDY-FZB-22-06-2015-17:16:39:392-292','18006651']		2023-07-20T20:51:00.000Z																														498	498966480	222496710	PRJEB9680			99.67	1632241	56	lineage4.8	Sensitive	['tbprofiler','tree','diff','input']	tuberculosis: unclassified		Mycobacterium tuberculosis
SAMN07373590	SRR6074072	WGS	NML	SRX3214818	Illumina MiSeq	PAIRED	RANDOM	GENOMIC	ILLUMINA	SRS2539551	SRP118711	['SRR6074072','SRP118711','SRX3214818','388806','7373590','SAMN07373590','NML1f500f1d-f09a-42a2-afba-442a62b68561','SRS2539551','1300387','PRJNA388806']		2017-09-25T16:53:00.000Z			CAN	North America	Nunavut																									512	512925910	339229392	PRJNA388806			99.83	959926	62	lineage4.8	Sensitive	['tbprofiler','diff','Napier_2020','input','tree']	tuberculosis: human-adapted	L4.8	Mycobacterium tuberculosis
SAMN41422003	SRR29055540	WGS	FIND, THE FOUNDATION FOR INNOVATIVE NEW DIAGNOSTICS	SRX24580285	Illumina HiSeq 2000	PAIRED	RANDOM	GENOMIC	ILLUMINA	SRS21320200	SRP507535	['82B8A3_3547321256CA_C019_5_3','82B8A3_3547321256CA','SRX24580285','SRP507535','SRS21320200','SRR29055540','PRJNA1109295','TB_CPath_Warren_C019_5_3_S24_R1_001.fastq.gz','1109295','SAMN41422003','41422003']		2024-05-16T11:49:00.000Z			ZAF	Africa			Homo sapiens	3	human																					274	274175834	118182312	PRJNA1109295								WHO_mutations_2023	tuberculosis: unclassified		Mycobacterium tuberculosis
SAMN14112133	SRR11090458	WGS	SAN RAFFAELE SCIENTIFIC INSTITUTE	SRX7729348	NextSeq 500	PAIRED	RANDOM	GENOMIC	ILLUMINA	SRS6149839	SRP249569	['SRP249569','SRR11090458','SRX7729348','MC62','PRJNA592124','592124','14112133','Lib62','594-19_S9_R1_001.fastq.gz','SRS6149839','SAMN14112133']		2020-02-14T15:43:00.000Z	sepsis		ITA	Europe			Homo sapiens	3	human																					388	388118865	152488989	PRJNA592124									NTM: avium complex		Mycobacterium intracellulare subsp. chimaera
SAMN34627010	SRR24445394	AMPLICON	HARVARD TH CHAN SCHOOL OF PUBLIC HEALTH	SRX20232737	Illumina MiSeq	PAIRED	PCR	GENOMIC	ILLUMINA	SRS17567084	SRP436110	['SRS17567084','34627010','SRP436110','28718_CD8a_diaphragm gran 3','SRR24445394','SAMN34627010','DNA-230209FOR-395','28718-diaphragmgran3_S53_L001_R1_001.fastq.gz','PRJNA967652','bp0','967652','SRX20232737']	2019	2023-05-05T11:03:00.000Z			USA	North America	Pittsburg	lung	Macaca fascicularis	3	crab-eating macaque																					22	22650664	16644159	PRJNA967652									tuberculosis: human-adapted	L4	Mycobacterium tuberculosis	Erdman
SAMN37210074	SRR25827481	WGS	HAYSTACKANALYTICS PVT. LTD.	SRX21548952	NextSeq 550	PAIRED	PCR	GENOMIC	ILLUMINA	SRS18756973	SRP457772	['HAPL_093','SRR25827481','1011210','37210074','HAPL_093_R1.fastq.gz','SRX21548952','bp0','PRJNA1011210','SAMN37210074','SRS18756973','SRP457772']	2022	2023-08-31T12:27:00.000Z		20.5937 N 78.9629 E	IND	Asia		sputum	Homo sapiens	3	human																					1594	1594329859	697929547	PRJNA1011210								['denylist','input']	tuberculosis: unclassified		Mycobacterium tuberculosis
SAMN36849960	SRR25534313	WGS	SHANDONG PROVINCIAL HOSPITAL	SRX21263814	Illumina HiSeq 4000	PAIRED	RANDOM	GENOMIC	ILLUMINA	SRS18516891	SRP453313	['SRP453313','bp0','1002108','SAMN36849960','SRR25534313','SRS18516891','T907.IS300_Clean.1.fastq.gz','36849960','T907','PRJNA1002108','SRX21263814']	2017	2023-08-05T20:43:00.000Z		36.40 N 117.00 E	CHN	Asia	Shandong	As reported: phlegm	Homo sapiens	3	human																					1143	1143816900	470779506	PRJNA1002108			99.56	1859303	65	lineage2.2.1	MDR-TB	['diff','tree','input','tbprofiler']	tuberculosis: human-adapted	L4	Mycobacterium tuberculosis	H37Rv
SAMN33010981	SRR23310831	WGS	UNIVERSITY OF CALIFORNIA, SAN DIEGO	SRX19253704	NextSeq 500	PAIRED	RANDOM	GENOMIC	ILLUMINA	SRS16656449	SRP420557	['TB-BP2-4107_S250_R1_001.fastq.gz','930488','33010981','BP2-4107','bp0','SRS16656449','SAMN33010981','SRP420557','SRR23310831','SRX19253704','PRJNA930488']	2018	2023-02-01T21:08:00.000Z		47.00 N 28.83 E	MDA	Europe	Chisinau	sputum	Homo sapiens	3	human																					394	394565114	171552085	PRJNA930488			99.49	1512849	52	lineage2.2.1	Pre-XDR-TB	['tree','tbprofiler','diff','input']	tuberculosis: unclassified		Mycobacterium tuberculosis
SAMEA14460181	ERR9786363	WGS	INSTITUTE OF TROPICAL MEDICINE	ERX9333639	Illumina HiSeq 2500	PAIRED	RANDOM	GENOMIC	ILLUMINA	ERS12087128	ERP137916	['PRJEB53138','844815','28829997','ECF-12-Y437','ERP137916','0efe4541-10cd-4d79-a29f-96d29eadb5f3','ERR9786363','ena-EXPERIMENT-TAB-27-05-2022-13:53:26:343-11386','ena-RUN-TAB-27-05-2022-13:53:26:343-11387','ERX9333639','SAMEA14460181','ERS12087128']	2012	2022-06-25T18:14:00.000Z			GMB	Africa		sputum	Homo sapiens	3	human																					1116	1116628785	665580166	PRJEB53138			99.66	1868143	95	lineage4.8	Other	['tree','WGS_2011-2014_GMB','input','diff','tbprofiler']	tuberculosis: unclassified		Mycobacterium tuberculosis
SAMEA6456137	ERR3803992	WGS	INSTITUTE OF TROPICAL MEDICINE	ERX3805882	Illumina HiSeq 2500	PAIRED	RANDOM	GENOMIC	ILLUMINA	ERS4221651	ERP119211	['SAMEA6456137','600196','PRJEB36076','ERR3803992','ERP119211','E12-8317','ERX3805882','webin-reads-E12-8317','13827935','ERS4221651','ena-STUDY-Institute of tropical medicine-08-01-2020-09:16:49:129-1770']	2012	2020-01-19T00:19:00.000Z			GMB	Africa		sputum	Homo sapiens	3	human																					120	120575152	65342357	PRJEB36076			99.42	511962	25	lineage4.1.2.1	Sensitive	['input','tree','tbprofiler','diff','Menardo_2021']	tuberculosis: human-adapted	L4	Mycobacterium africanum
SAMN41154990	SRR28868686	WGS	MDUPHL	SRX24428365	NextSeq 550	PAIRED	RANDOM	GENOMIC	ILLUMINA	SRS21182936	SRP399923	['PRJNA857537','SRX24428365','SAMN41154990','857537','SRP399923','SRR28868686','SRS21182936','41154990','AUSMDU00096706','AUSMDU00096706_S82_R1_001.fastq.gz']	2023	2024-05-01T23:04:00.000Z			AUS	Oceania	Victoria		Homo sapiens	3	human																					566	566279464	250371115	PRJNA857537			99.48	1587165	53	lineage1.1.1.1	Sensitive	['tree','diff','tbprofiler','input']	tuberculosis: unclassified		Mycobacterium tuberculosis
SAMEA5569993	ERR3287799	WGS	UNIVERSIDAD PERUANA CAYETANO HEREDIA, PERU	ERX3314308	Illumina HiSeq 4000	PAIRED	RANDOM	GENOMIC	ILLUMINA	ERS3372014	ERP114885	['run.11825','project.Gates_clinical_isolates_Peru','542465','ERX3314308','PRJEB32234','ERP114885','sample.11825','experiment.11825','ERS3372014','SAMEA5569993','11622277','ERR3287799']		2021-11-03T09:42:00.000Z			PER	South America						R	S			S	S	R	R	S				R	R	S	S	S	S	S	S	562	562236000	235782622	PRJEB32234	['Walker_2022','CRyPTIC_reuse_table']		99.6	1742323	59	lineage2.2.1	MDR-TB	['diff','tbprofiler','CRyPTIC_reuse_table','Walker_2022','CRyPTIC_UPCH','input','tree']	tuberculosis: unclassified		Mycobacterium tuberculosis
SAMEA12853213	ERR11244668	WGS	SWISS TROPICAL AND PUBLIC HEALTH INSTITUTE	ERX10652872	Illumina NovaSeq 6000	SINGLE	RANDOM	GENOMIC	ILLUMINA	ERS10460519	ERP135175	['ERX10652872','PRJEB50582','ena-EXPERIMENT-TAB-17-04-2023-19:57:14:320-5433','ERR11244668','SAMEA12853213','ERS10460519','34307141','930268','8cc6b8bd-130a-4c76-a0b2-3197bafe5cc6','ERP135175','ena-RUN-TAB-17-04-2023-19:57:14:321-5434','G45816']	2016	2023-07-27T09:55:00.000Z			GEO	Asia		sputum																								340	340444336	120112603	PRJEB50582									tuberculosis: unclassified		Mycobacterium tuberculosis
SAMEA9977349	ERR6866651	WGS	IMPERIAL COLLEGE LONDON	ERX6490079	Illumina HiSeq 2000	PAIRED	RANDOM	GENOMIC	ILLUMINA	ERS7655627	ERP123401	['PRJEB39837','ena-STUDY-IMPERIAL COLLEGE LONDON-12-08-2020-14:44:57:582-2394','ERP123401','ERX6490079','LI2144409','ERS7655627','ERR6866651','666870','SAMEA9977349','LI2144409_raw_wgs','22012149','LI2144409_raw_wgs_R1R2']	2009	2021-10-15T13:58:00.000Z			PER	South America	Lima		Homo sapiens	3	human																					434	434701820	179502068	PRJEB39837			99.79	1674351	57	lineage4.3.3	Other	['tree','input','tbprofiler','diff','standford']	tuberculosis: unclassified		Mycobacterium tuberculosis
SAMN23765184	SRR17162263	WGA	SCIENTIFIC CENTRE FOR FAMILY HEALTH AND HUMAN REPRODUCTION PROBLEMS	SRX13346173	Illumina HiSeq 4000	PAIRED		GENOMIC	ILLUMINA	SRS11250930	SRP349692	['SRP349692','786957','S44','SRS11250930','10809','bp0','IM68-10809_S44_1.fastq.gz','SAMN23765184','PRJNA786957','SRR17162263','23765184','SRX13346173']	2018	2021-12-07T20:51:00.000Z		59.937500 N 30.308611 E	RUS	Europe	Saint-Petersburg	As reported: surgical material	Homo sapiens	3	human																					619	619332700	282698024	PRJNA786957			99.6	1932412	48	lineage2.2.1	MDR-TB	['input','tree','tbprofiler','diff']	tuberculosis: unclassified		Mycobacterium tuberculosis
SAMEA8718303	ERR8975053	WGS	CTB/NICD	ERX5543409	Illumina HiSeq 4000	PAIRED	RANDOM	GENOMIC	ILLUMINA	ERS6402749	ERP128647	['SAMEA8718303','ERS6402749','26339275','project.Wellcome_clinical_isolates_site10','ERR8975053','sample.14198','ERX5543409','run.14198.1','ERP128647','experiment.14198','773351','PRJEB44577']		2022-03-15T07:17:00.000Z			ZAF	Africa						R				R	I	R	R	S				R		S	S	S	S	S	R	565	565128000	236200182	PRJEB44577	CRyPTIC_reuse_table		99.59	1770133	61	lineage2.2.2	MDR-TB	['tbprofiler','CRyPTIC_reuse_table','diff','tree','CRyPTIC_CTB-NICD','input']	tuberculosis: unclassified		Mycobacterium tuberculosis
SAMEA104027386	ERR1950059	WGS	STATENS SERUM INSTITUT	ERX2015848	NextSeq 500	PAIRED	RANDOM	GENOMIC	ILLUMINA	ERS1691279	ERP022352	['ERX2015848','ERP022352','ERR1950059','ERS1691279','PRJEB20214','7181675','ena-EXPERIMENT-STATENS SERUM INSTITUT-26-04-2017-13:48:51:308-109','ena-STUDY-STATENS SERUM INSTITUT-03-04-2017-09:47:03:433-394','SAMEA104027386','ena-RUN-STATENS SERUM INSTITUT-26-04-2017-13:48:51:308-109','388615','DKC2-0T77']	2003	2017-05-31T17:40:00.000Z			DNK	Europe		sputum	Homo sapiens	3	human																					133	133611054	61906181	PRJEB20214			99.38	842142	24	lineage4.8	Sensitive	['Napier_2020','input','tbprofiler','diff','outbreak_1112-15_DNK']	tuberculosis: human-adapted	L4.8	Mycobacterium tuberculosis
SAMEA7564217	ERR4831901	WGS	OUCRU-HCMC	ERX4701844	Illumina MiSeq	PAIRED	RANDOM	GENOMIC	ILLUMINA	ERS5320848	ERP125021	['project.CRyPTIC_08_02TB','ERX4701844','run.32840','experiment.32840','22479782','ERS5320848','sample.32840','PRJEB41280','773347','ERP125021','ERR4831901','SAMEA7564217']		2021-11-11T11:58:00.000Z			VNM	Asia						S				S	S	R	S	S				S		S	S	S	R	S	S	167	167285345	98723761	PRJEB41280	['CRyPTIC_reuse_table','Walker_2022']							['CRyPTIC_reuse_table','input','CRyPTIC_OUCRU','Walker_2022']	tuberculosis: unclassified		Mycobacterium tuberculosis
SAMEA1556637	ERR181931	WGS	SC	ERX158041	Illumina HiSeq 2000	PAIRED	RANDOM	GENOMIC	ILLUMINA	ERS142563	ERP001072	['ERR181931','5003674-sc-2012-05-29T15:21:58Z-1428981','PRJEB2794','SC_EXP_8233_7#66','ERX158041','1779182','Karonga_Prevention_Study__KPS____whole_genome_sequ','ERP001072','SC_RUN_8233_7#66','204548','SAMEA1556637','ERS142563','Karonga_Prevention_Study__KPS____whole_genome_sequencing_in_a_whole_population-sc-2011-12-13T10:33:26Z-2066']	2004	2012-10-23T12:09:00.000Z			MWI	Africa	Karonga	sputum	Homo sapiens	3	human							S						S								301	301765400	142695432	PRJEB2794	Coll_2018		99.71	2759158	63	lineage4.3.4.2.1	Sensitive	['input','Karonga_Prevention_Study','Menardo_2018','Napier_2020','Coll_2018','diff','tbprofiler','tree','Menardo_2021']	tuberculosis: human-adapted	L4.3.4.2.1	Mycobacterium tuberculosis
SAMN42882703	SRR30180414	WGS	TAIWAN CENTERS OF DISEASE CONTROL	SRX25646315	Illumina MiSeq	PAIRED	RANDOM	GENOMIC	ILLUMINA	SRS22289605	SRP525189	['PRJNA1141184','19MDR_12_F.fastq.gz','TWCDCMDR_012','SAMN42882703','S012','SRS22289605','SRX25646315','42882703','1141184','SRP525189','SRR30180414']		2024-08-08T21:32:00.000Z		25.02 N 121.46 E	TWN	Asia		lung	Homo sapiens	3	human																					535	535721327	322208070	PRJNA1141184									tuberculosis: unclassified		Mycobacterium tuberculosis
SAMEA5975297	ERR3559549	WGS	FUDAN UNIVERSITY	ERX3559300	Illumina HiSeq 2500	PAIRED	RANDOM PCR	GENOMIC	ILLUMINA	ERS3778134	ERP117507	['ERS3778134','ERP117507','ena-STUDY-FUDAN UNIVERSITY-25-09-2019-16:05:44:667-292','SC0477','ERX3559300','PRJEB34582','ena-EXPERIMENT-FUDAN UNIVERSITY-25-09-2019-16:05:21:806-477','639250','ERR3559549','SAMEA5975297','ena-RUN-FUDAN UNIVERSITY-25-09-2019-16:05:21:806-477','15231075']	2018	2020-06-13T19:57:00.000Z			CHN	Asia		sputum	Homo sapiens	3	human																					1073	1073643600	416167693	PRJEB34582			99.58	1829326	63	lineage2.2.1	Sensitive	['tbprofiler','tree','input','diff','Menardo_2021']	tuberculosis: human-adapted	L2	Mycobacterium tuberculosis
SAMN41148580	SRR28859770	WGS	WADSWORTH CENTER	SRX24419796	NextSeq 550	PAIRED	RANDOM	GENOMIC	ILLUMINA	SRS21175258	SRP338930	['SRP338930','SRS21175258','SAMN41148580','IDR2300042320-01-01.R1.fastq.gz','PRJNA766641','41148580','SRR28859770','766641','SRX24419796','IDR2300042320-01-01']	2023	2024-05-01T11:26:00.000Z			USA	North America	New York state		Homo sapiens	3	human																					556	556219333	250637287	PRJNA766641			99.6	1565209	52	lineage4.5	Other	['tbprofiler','diff','tree','input']	tuberculosis: unclassified		Mycobacterium tuberculosis
SAMEA7551531	ERR4818167	WGS	PUBLIC HEALTH ENGLAND	ERX4688009	Illumina HiSeq 2500	PAIRED	RANDOM	GENOMIC	ILLUMINA	ERS5308179	ERP124941	['22470924','ERP124941','ERS5308179','sample.20987','SAMEA7551531','ERR4818167','PRJEB41201','project.PHE-TB','run.20987','experiment.20987','773303','ERX4688009']		2021-11-10T19:06:00.000Z			GBR	Europe										S		S						S								143	143305101	63614844	PRJEB41201	Walker_2022		99.33	1335606	30	lineage1.1.1.1	Sensitive	['CRyPTIC_PHE','diff','Walker_2022','tbprofiler','tree','input']	tuberculosis: unclassified		Mycobacterium tuberculosis
SAMEA1707885	ERR228252	WGS	SC	ERX202911	Illumina HiSeq 2000	PAIRED	RANDOM	GENOMIC	ILLUMINA	ERS179916	ERP000276	['1920006','ERP000276','Mycobacterium tuberculosis pilot-sc-2010-07-26','ERR228252','SAMEA1707885','PRJEB2221','SC_EXP_8898_6#55','203976','SC_RUN_8898_6#55','ERX202911','ERS179916','S00009397-sc-2012-10-08T11:23:06Z-1493215']		2013-02-16T10:53:00.000Z																														230	230090600	102238069	PRJEB2221			99.08	2140454	47	lineage1.1.2	Sensitive	['input','diff','tree','tbprofiler']	tuberculosis: unclassified		Mycobacterium tuberculosis
SAMN38210885	SRR26795721	WGS	HMS	SRX22492793	Illumina HiSeq 4000	SINGLE	cDNA	GENOMIC	ILLUMINA	SRS19505907	SRP471323	['SAMN38210885','SRP471323','PRJNA1039243','SRS19505907','Peru7675','38210885','1039243','SRR26795721','7675','SRX22492793','Peru7675_R1.fastq.gz','bp0']	2011	2023-11-11T23:14:00.000Z			PER	South America		sputum	Homo sapiens	3	human																					248	248443800	120795317	PRJNA1039243								standford	tuberculosis: unclassified		Mycobacterium tuberculosis
SAMD00405472	DRR325224	WGS	CIPH	DRX314552	Illumina MiSeq	PAIRED	size fractionation	GENOMIC	ILLUMINA	DRS320991	DRP010438	['1008905','DRX314552','PRJDB12315','DRP010438','SAMD00405472','DRS320991','37126960','DRR325224']	2020-07	2023-09-17T03:21:00.000Z			JPN	Asia	Chiba																									215	215557705	112497409	PRJDB12315			99.33	1332668	40	lineage2.2.1	Other	['diff','input','tree','tbprofiler']	tuberculosis: human-adapted	L2.2.1	Mycobacterium tuberculosis
SAMN18146663	SRR13861461	WGS	UNIVERISTY OF ANTWERP	SRX10242681	Illumina HiSeq 2500	PAIRED		GENOMIC	ILLUMINA	SRS8383924	SRP308980	['SRS8383924','PRJNA706121','18146663','bp0','SRP308980','SRR13861461','SAMN18146663','SPUTUM2500K-FASTA48-MPER34.12-CONTSepi-CPER65.88-SEED288624745','STUDYSPUTUM2500K-FASTA48-MPER34.12-CONTSepi-CPER65.88-SEED288624745.R1.fastq.gz','ID288624745','SRX10242681','706121']	2021	2021-03-05T03:46:00.000Z						simulated/in silico																								750	750000000	400928153	PRJNA706121								['laboratory_synthetic','input','denylist']	tuberculosis: human-adapted	L4	Mycobacterium tuberculosis	H37Rv
SAMEA9976134	ERR6865438	WGS	IMPERIAL COLLEGE LONDON	ERX6488866	Illumina HiSeq 2000	PAIRED	RANDOM	GENOMIC	ILLUMINA	ERS7654414	ERP123401	['CA0084209_raw_wgs_R1R2','ERS7654414','666870','ERR6865438','SAMEA9976134','22010936','ERP123401','ena-STUDY-IMPERIAL COLLEGE LONDON-12-08-2020-14:44:57:582-2394','CA0084209','CA0084209_raw_wgs','PRJEB39837','ERX6488866']	2009	2021-10-15T12:59:00.000Z			PER	South America	Lima		Homo sapiens	3	human																					311	311134594	134506404	PRJEB39837			99.53	1588716	54	lineage4.1.2.1	Sensitive	['input','diff','tbprofiler','standford','tree']	tuberculosis: unclassified		Mycobacterium tuberculosis
SAMN06055458	SRR5073762	WGS	UNIVERSITY OF MELBOURNE	SRX2392852	Illumina HiSeq 2500	PAIRED	RANDOM	GENOMIC	ILLUMINA	SRS1834305	SRP094134	['355614','SAMN06055458','bp0','SRS1834305','6055458','PRJNA355614','02MTB0766_S16_L001_2.fastq.gz','SRR5073762','HCMC1061','SRX2392852','SRP094134']	2009-12	2016-12-02T18:53:00.000Z		10.82 N 106.63 E	VNM	Asia	Ho Chi Minh City	sputum	Homo sapiens	3	human																					511	511154663	248170463	PRJNA355614								['input','Menardo_2021','Napier_2020']	tuberculosis: human-adapted	L2.2.1	Mycobacterium tuberculosis
SAMN12825680	SRR10305810	WGS	CHINESE CENTER FOR DISEASE CONTROL AND PREVENTION	SRX7017071	Illumina HiSeq 2500	PAIRED	RANDOM	GENOMIC	ILLUMINA	SRS5538288	SRP226155	['bp0','SRS5538288','SRP226155','194','12825680','CN366','SRR10305810','SAMN12825680','SRX7017071','194_1.fq.gz','573798','PRJNA573798']	2007	2019-10-18T05:27:00.000Z		36.12 N 111.47 E	CHN	Asia	Shanxi	sputum	Homo sapiens	3	human																					1411	1411256016	701164227	PRJNA573798			99.57	1757345	50	lineage2.2.1	Sensitive	['tbprofiler','input','diff','tree']	tuberculosis: unclassified		Mycobacterium tuberculosis
SAMEA1903025	['ERR279490','ERR495021']	WGS		['ERX252823','ERX460437']	Illumina HiSeq 2000	PAIRED	RANDOM	GENOMIC	ILLUMINA	ERS199891		['ERS199891','ERX460437','SAMEA1903025','205725','Effect_of_HIV_co_infection_on_the_population_genomics_of_Mycobacterium_tuberculosis_in_Sub_Saharan_Africa-sc-2013-01-29T14:57:52Z-2469','2181030','ERP002179','ERX252823','SC_RUN_9471_5#24','ERR279490','IDM024-sc-2012-12-19T14:08:46Z-1524385','PRJEB1366','ERR495021','SC_EXP_12162_3#24','SC_RUN_12162_3#24','SC_EXP_9471_5#24']																																793	794291000	353242166	PRJEB1366			99.67	3557635	81	lineage4.4.1.1	Sensitive	['tbprofiler','tree','diff','input']	tuberculosis: unclassified		Mycobacterium tuberculosis
SAMEA5938965	ERR3509849	WGS	UNIVERSITY OF S*O PAULO	ERX3529927	Illumina MiSeq	PAIRED	PCR	GENOMIC	ILLUMINA	ERS3727435	ERP115489	['ERR3509849','12710950','ena-RUN-UNIVERSITY OF S*O PAULO-06-09-2019-13:40:51:834-1','118','ena-EXPERIMENT-UNIVERSITY OF S*O PAULO-06-09-2019-13:40:51:834-1','SAMEA5938965','ena-STUDY-UNIVERSITY OF S*O PAULO-27-05-2019-14:28:12:018-503','ERS3727435','ERX3529927','556970','ERP115489','PRJEB32773']	2014	2019-09-09T16:36:00.000Z			MOZ	Africa		sputum	Homo sapiens	3	human																					539	539135204	237801478	PRJEB32773			99.79	1745267	60	lineage4.3.4.2.1	HR-TB	['diff','tree','Menardo_2021','input','tbprofiler']	tuberculosis: human-adapted	L4	Mycobacterium tuberculosis
SAMN10371559																																																							Menardo_2021	tuberculosis: human-adapted	L2	Mycobacterium tuberculosis
SAMEA114443337	ERR13246491	WGS	SEOUL NATIONAL UNIVERSITY	ERX12617151	Illumina MiSeq	PAIRED	RANDOM	GENOMIC	ILLUMINA	ERS16431121	ERP151439	['ERS16431121','ERP151439','PRJEB66375','SAMEA114443337','ERX12617151','GReAT_JP_236','41799788','c7f31963-9edb-49ef-a000-987e031fb6cb','ERR13246491','webin-reads-GReAT_JP_236','1022751']	2007	2024-08-08T21:02:00.000Z			JPN	Asia		sputum	Homo sapiens	3	human																					826	826643857	526962979	PRJEB66375									tuberculosis: unclassified		Mycobacterium tuberculosis
SAMN05575403	SRR4033368	WGS	HARVARD MEDICAL SCHOOL	SRX2024699	Illumina HiSeq 2000	PAIRED	RANDOM	GENOMIC	ILLUMINA	SRS1619128	SRP082185	['5575403','P18-Lung4-A5','SRX2024699','736-L4A5_2.fastq.gz','323744','SRR4033368','SAMN05575403','SRS1619128','SRP082185','PRJNA323744']	2013-05	2016-08-15T23:37:00.000Z		29.6483 S 30.3318 E	ZAF	Africa	Kwazulu-Natal	lung	Homo sapiens	3	human																					390	390538316	273760590	PRJNA323744								['intrapatient_ZAF','denylist','Napier_2020','input']	tuberculosis: human-adapted	L2.2.1	Mycobacterium tuberculosis
SAMN18648284	SRR14164751	WGS	STANFORD UNIVERSITY	SRX10533085	NextSeq 550	PAIRED	RANDOM	GENOMIC	ILLUMINA	SRS8656357	SRP289688	['SRS8656357','SRP289688','ms_402','SRR14164751','671770','18648284','bp0','SAMN18648284','PRJNA671770','T1-357-2013-2458-S161_R1.fastq.gz','T1-357-2013-2458-S161','SRX10533085']	2013	2021-04-07T13:37:00.000Z			BRA	South America	Mato Grosso do Sul, Dourados	sputum	Homo sapiens	3	human																					355	355966192	152929416	PRJNA671770								['input','standford']	tuberculosis: unclassified		Mycobacterium tuberculosis
SAMEA3230411	ERR2515630	WGS	CTB/NICD	ERX2534838	Illumina MiSeq	PAIRED	RANDOM	GENOMIC	ILLUMINA	ERS2400229	ERP107968	['ERS2400229','run.7848','sample.7848','493035','10124968','experiment.7848','SAMEA3230411','project.First_10k_genomes_study_set_5','ERR2515630','PRJEB25997','ERX2534838','ERP107968']		2021-10-23T18:15:00.000Z			ZAF	Africa						S	S			S		S	S				S	S	S				S			174	174540596	127150753	PRJEB25997	Walker_2022		99.06	266982	14	lineage4.1.1.1	Sensitive	['Walker_2022','Napier_2020','input','CRyPTIC_CTB-NICD','tbprofiler']	tuberculosis: human-adapted	L4.1.1.1	Mycobacterium tuberculosis
SAMN41472402	SRR29096646	WGS	FIND, THE FOUNDATION FOR INNOVATIVE NEW DIAGNOSTICS	SRX24620518	Illumina HiSeq 2000	PAIRED	RANDOM	GENOMIC	ILLUMINA	SRS21357672	SRP507535	['SRX24620518','41472402','TB-CPath-Stephen-IS-1031-502486-1_S104_R1_001.fastq.gz','SRS21357672','SAMN41472402','PRJNA1109295','AFDEC7_DA1D7CE5D227','AFDEC7_DA1D7CE5D227_502486','1109295','SRR29096646','SRP507535']	2011	2024-05-21T10:12:00.000Z							Homo sapiens	3	human																					300	300561876	133538617	PRJNA1109295								WHO_mutations_2023	tuberculosis: unclassified		Mycobacterium tuberculosis
SAMEA14493504	ERR9806911	WGS	UNIVERSITY OF ANTWERP	ERX9353897	NextSeq 500	PAIRED	RANDOM PCR	GENOMIC	ILLUMINA	ERS12121867	ERP134958	['PRJEB50385','R21163','844747','ena-EXPERIMENT-TAB-31-05-2022-21:20:15:615-2010','ERR9806911','ena-RUN-TAB-31-05-2022-21:20:15:615-2011','28830861','ERS12121867','ERP134958','cheddar_cheese','SAMEA14493504','ERX9353897']	2013	2022-06-25T19:13:00.000Z			ZAF	Africa		sputum	Homo sapiens	3	human																					451	451797900	202012110	PRJEB50385			99.56	1518508	52	lineage4.1.1.3	RR-TB	['input','diff','tbprofiler','tree']	tuberculosis: unclassified		Mycobacterium tuberculosis
SAMN06055805	SRR5073694	WGS	UNIVERSITY OF MELBOURNE	SRX2392784	Illumina HiSeq 2500	PAIRED	RANDOM	GENOMIC	ILLUMINA	SRS1834237	SRP094134	['SRS1834237','bp0','SRP094134','PRJNA355614','6055805','355614','02MTB0296_S78_L001_1.fastq.gz','HCMC1408','SAMN06055805','SRX2392784','SRR5073694']	2009-06	2016-12-02T18:48:00.000Z		10.82 N 106.63 E	VNM	Asia	Ho Chi Minh City	sputum	Homo sapiens	3	human																					401	401930239	183485191	PRJNA355614			99.51	1546052	52	lineage2.2.1	MDR-TB	['Napier_2020','tree','Menardo_2021','diff','input','tbprofiler']	tuberculosis: human-adapted	L2.2.1	Mycobacterium tuberculosis
SAMN13169535	SRR10380021	WGS	NIH / NIAID	SRX7080913	Illumina MiSeq	PAIRED	RANDOM	GENOMIC	ILLUMINA	SRS5596679	SRP227831	['SRP227831','SAMN13169535','SRR10380021','SRX7080913','TB-CPath-Valeriu-IS-1009-DNA0405_S37_R1_001.fastq.gz','586859','bp0','PRJNA586859','13169535','SRS5596679','8242']	2010	2019-10-31T13:28:00.000Z		47.0105 N 28.8638 E	MDA	Europe	Chisinau	sputum	Homo sapiens	3	human																					480	480475054	190343458	PRJNA586859								['input','Menardo_2021']	tuberculosis: human-adapted	L2	Mycobacterium tuberculosis
SAMN30950027	SRR21690827	WGS	RIVM	SRX17688330	Illumina HiSeq 2500	PAIRED	RANDOM	GENOMIC	ILLUMINA	SRS15219718	SRP399356	['SRP399356','PRJNA882748','30950027','SRS15219718','882748','RIVM1312.bam','RIVM1312','SRX17688330','SAMN30950027','SRR21690827','bp0']	2017	2022-09-23T18:08:00.000Z			NLD	Europe		As reported: diagnostic sample	Homo sapiens	3	human																					347	347862503	99514391	PRJNA882748								input	tuberculosis: unclassified		Mycobacterium tuberculosis
SAMN05806768	SRR4423162	WGS	INSTITUTE OF TROPICAL MEDICINE	SRX2245346	Illumina MiSeq	PAIRED	Restriction Digest	GENOMIC	ILLUMINA	SRS1745898	SRP091536	['ITM-073332','SRR4423162','SRS1745898','SAMN05806768','SRP091536','PRJNA343956','ITM-073332_R1.fastq.gz','343956','5806768','SRX2245346']	2007	2016-10-14T07:53:00.000Z			BGD	Asia	Damien Foundation Project area	sputum	Homo sapiens	3	human																					479	479048629	273237331	PRJNA343956			99.43	1907398	77	lineage2.2.1	Pre-XDR-TB	['input','tbprofiler','tree','diff']	tuberculosis: unclassified		Mycobacterium tuberculosis
SAMN38810259	SRR27198061	RNA-Seq	HARVARD TH CHAN SCHOOL OF PUBLIC HEALTH	SRX22878295	Illumina MiSeq	PAIRED	PCR	SYNTHETIC	ILLUMINA	SRS19850933	SRP477760	['13818-S-LLLgr9_S75_L001_R1_001.fastq.gz','SRS19850933','SRP477760','SRR27198061','13818_LLL gr 9_bacterialDNA','SAMN38810259','38810259','bp0','PRJNA1052011','DNA-231205FOR-53','1052011','SRX22878295']	2019	2023-12-13T10:44:00.000Z			USA	North America	Pittsburg	lung	Macaca fascicularis	3	crab-eating macaque																					36	36459385	21424258	PRJNA1052011									tuberculosis: unclassified		Mycobacterium tuberculosis
SAMEA115751428	ERR13292306	WGS	UNIVERSITY OF OXFORD, NUFFIELD DEPARTMENT OF MEDIC	ERX12662792	Illumina MiSeq	PAIRED	RANDOM PCR	GENOMIC	ILLUMINA	ERS20267715	ERP161058	['SAMEA115751428','41910368','ERX12662792','ERR13292306','ERS20267715','b28b5ff0-515d-42d2-bc0f-19e45ec26bb9','webin-reads-f44593311bd8','1124794','PRJEB76547','f44593311bd8','ERP161058']	2020	2024-08-10T16:34:00.000Z			USA	North America																										543	543952748	306797371	PRJEB76547								CRyPTIC_2024	tuberculosis: unclassified		Mycobacterium tuberculosis
SAMEA115738410	ERR13260667	WGS	UNIVERSITY OF OXFORD, NUFFIELD DEPARTMENT OF MEDIC	ERX12631080	Illumina NovaSeq 6000	PAIRED	RANDOM PCR	GENOMIC	ILLUMINA	ERS20248054	ERP161058	['ERX12631080','41857514','ERR13260667','1124794','ERS20248054','ERP161058','SAMEA115738410','PRJEB76547','b28b5ff0-515d-42d2-bc0f-19e45ec26bb9','53a38ddf8a39','webin-reads-53a38ddf8a39']	2021	2024-08-04T18:41:00.000Z			PER	South America																										1048	1048873784	346420170	PRJEB76547								CRyPTIC_2024	tuberculosis: unclassified		Mycobacterium tuberculosis
SAMEA112801545	ERR11067742	WGS	FZB	ERX10514672	NextSeq 2000	PAIRED		GENOMIC	ILLUMINA	ERS14809091	ERP010814	['33853601','SAMEA112801545','22000454','ena-EXPERIMENT-TAB-21-03-2023-12:28:22:500-125965','ERX10514672','ena-STUDY-FZB-22-06-2015-17:16:39:392-292','ERP010814','287903','ERR11067742','ERS14809091','ena-RUN-TAB-21-03-2023-12:28:22:500-125966','PRJEB9680']		2023-07-21T02:01:00.000Z																														618	618810240	208302711	PRJEB9680			99.19	1714595	57	La1.2.BCG	Other	['diff','tree','input','tbprofiler']	tuberculosis: unclassified		Mycobacterium tuberculosis
SAMN19657335	SRR14782040	WGS	SIMON FRASER UNIVERSITY	SRX11115229	NextSeq 500	PAIRED	RANDOM	GENOMIC	ILLUMINA	SRS9179217	SRP323639	['PRJNA736718','SRP323639','SRR14782040','SRS9179217','bp0','736718','TB-111-14829-18_S108_1.fastq.gz','19657335','TB-111-14829-18_S108','SAMN19657335','SRX11115229']	2018	2021-06-11T23:55:00.000Z		47.03278 N 28.89972 E	MDA	Europe			Homo sapiens	3	human																					794	794837424	296812396	PRJNA736718			99.53	1793563	62	lineage2.2.1	XDR-TB	['tree','tbprofiler','diff','input']	tuberculosis: unclassified		Mycobacterium tuberculosis
SAMN27391473	SRR18665448	WGS	TECNOLOGICO DE MONTERREY	SRX14767825	NextSeq 550	PAIRED	RANDOM	GENOMIC	ILLUMINA	SRS12528055	SRP367912	['SRS12528055','SAMN27391473','Mycobacterium tuberculosis IMSS045','bp0','SRX14767825','S19','PRJNA824124','IMSS045_S19_L001_R1_001.fastq','SRR18665448','824124','27391473','SRP367912']	2018	2022-04-06T19:55:00.000Z		32.5027 N 117.0037 W	MEX	North America	Baja California	sputum	Homo sapiens	3	human																					1392	1392985572	563135692	PRJNA824124			99.67	1756415	60	lineage4.4.1.1	Sensitive	['standford','tree','input','diff','tbprofiler']	tuberculosis: unclassified		Mycobacterium tuberculosis
SAMEA6875138	ERR4195248	WGS	Instituto_de_Biomedicina_de_Valencia	ERX4156364	Illumina MiSeq	PAIRED	RANDOM	GENOMIC	ILLUMINA	ERS4602699	ERP122165	['ERS4602699','SAMEA6875138','ERX4156364','28874337','mtb_valencia_isolates','ERP122165','ERR4195248','G242','846033','PRJEB38719']	2014	2022-06-11T04:49:00.000Z			ESP	Europe	Valencia					S					S															498	498236442	291012761	PRJEB38719		No						['TGU','input','Cancino-Muñoz_2022']	tuberculosis: human-adapted	L4.3.2	Mycobacterium tuberculosis
SAMN39286675	SRR27450472	WGS	MDUPHL	SRX23122205	NextSeq 550	PAIRED	RANDOM	GENOMIC	ILLUMINA	SRS20075757	SRP399923	['PRJNA857537','SRX23122205','SRP399923','857537','AUSMDU00028750','SRS20075757','AUSMDU00028750_S8_R1_001.fastq.gz','SRR27450472','SAMN39286675','39286675']	2019	2024-01-07T19:32:00.000Z			AUS	Oceania	Victoria		Homo sapiens	3	human																					785	785905474	339874972	PRJNA857537			99.51	1702608	59	La1.2.BCG	Other	['diff','tree','tbprofiler','input']	tuberculosis: unclassified		Mycobacterium tuberculosis
SAMN15718756	SRR12380791	WGS	DIVISION OF GENOMIC MEDICINE AND INNOVATION SUPPORT	SRX8879575	NextSeq 500	SINGLE	RANDOM PCR	GENOMIC	ILLUMINA	SRS7140054	SRP275727	['SRP275727','PRJNA650561','SRX8879575','15718756','SRS7140054','MTBDR180824_S27_good_1.fastq.gz','MTBDR180824','650561','SRR12380791','SAMN15718756','bp0']	2019	2020-08-03T23:10:00.000Z		15.87 N 100.99 E	THA	Asia		sputum	Homo sapiens	3	human																					115	115553232	56767039	PRJNA650561									tuberculosis: unclassified		Mycobacterium tuberculosis
SAMN12825951	SRR10305966	WGS	CHINESE CENTER FOR DISEASE CONTROL AND PREVENTION	SRX7017335	Illumina HiSeq 2500	PAIRED	RANDOM	GENOMIC	ILLUMINA	SRS5538552	SRP226155	['SRX7017335','CN3408','SAMN12825951','SRS5538552','27121','PRJNA573798','12825951','573798','SRR10305966','27121_1.fq.gz','bp0','SRP226155']	2007	2019-10-18T05:30:00.000Z		34.33 N 108.93 E	CHN	Asia	Shaanxi	sputum	Homo sapiens	3	human																					895	895741200	637923304	PRJNA573798			99.35	1321005	46	lineage2.2.1	MDR-TB	['tree','input','tbprofiler','diff']	tuberculosis: unclassified		Mycobacterium tuberculosis
SAMEA115740242	ERR13265406	WGS	UNIVERSITY OF OXFORD, NUFFIELD DEPARTMENT OF MEDIC	ERX12635819	Illumina NovaSeq 6000	PAIRED	RANDOM PCR	GENOMIC	ILLUMINA	ERS20249985	ERP161058	['ERX12635819','SAMEA115740242','b28b5ff0-515d-42d2-bc0f-19e45ec26bb9','webin-reads-ceccdbf387d8','1124794','ERS20249985','ceccdbf387d8','ERR13265406','ERP161058','PRJEB76547','41868295']	2021	2024-08-05T10:41:00.000Z			VNM	Asia																										947	947479096	308059423	PRJEB76547								CRyPTIC_2024	tuberculosis: unclassified		Mycobacterium tuberculosis
SAMEA115741308	ERR13266713	WGS	UNIVERSITY OF OXFORD, NUFFIELD DEPARTMENT OF MEDIC	ERX12637139	NextSeq 500	PAIRED	RANDOM PCR	GENOMIC	ILLUMINA	ERS20251051	ERP161058	['ERR13266713','PRJEB76547','b28b5ff0-515d-42d2-bc0f-19e45ec26bb9','ERX12637139','689bb93572a6','ERS20251051','webin-reads-689bb93572a6','1124794','ERP161058','41869244','SAMEA115741308']	2020	2024-08-08T11:22:00.000Z			IND	Asia																										893	893412300	367429589	PRJEB76547								CRyPTIC_2024	tuberculosis: unclassified		Mycobacterium tuberculosis
SAMEA112806535	ERR11082900	WGS	FZB	ERX10530269	NextSeq 500	PAIRED		GENOMIC	ILLUMINA	ERS14814081	ERP010814	['ena-STUDY-FZB-22-06-2015-17:16:39:392-292','PRJEB9680','ERX10530269','ERP010814','ena-RUN-TAB-22-03-2023-09:49:52:907-114068','287903','33894630','ERS14814081','ena-EXPERIMENT-TAB-22-03-2023-09:49:52:906-114067','ERR11082900','9135-09','SAMEA112806535']		2023-07-21T05:52:00.000Z																														1624	1624544247	748672617	PRJEB9680			99.43	1551415	52	lineage4.2.1	MDR-TB	['diff','tree','tbprofiler','input']	tuberculosis: unclassified		Mycobacterium tuberculosis
SAMEA3416731	ERR2516716	WGS	HARVARD MEDICAL SCHOOL	ERX2535932	Illumina HiSeq 2500	PAIRED	RANDOM	GENOMIC	ILLUMINA	ERS2401394	ERP107971	['experiment.9832','ERP107971','ERR2516716','493038','run.9832','ERX2535932','PRJEB26000','sample.9832','project.First_10k_genomes_study_set_8','10126054','SAMEA3416731','ERS2401394']		2022-07-23T01:23:00.000Z			PER	South America										R							R	R								214	214481913	154124413	PRJEB26000	Walker_2022		99.49	2077036	43	lineage2.2.1	MDR-TB	['tbprofiler','tree','diff','Walker_2022','CRyPTIC_Harvard','input','Napier_2020']	tuberculosis: human-adapted	L2.2.1	Mycobacterium tuberculosis
SAMEA9070432	ERR6362297	WGS	Swiss-TPH	ERX5627640	Illumina NovaSeq 6000	SINGLE	RANDOM	GENOMIC	ILLUMINA	ERS6798739	ERP129488	['ERP129488','SAMEA9070432','20453582','WGS RR-TB Khayelitsha','ERR6362297','ERS6798739','G47921_1','PRJEB45389','ERX5627640','737713']		2021-10-13T18:38:00.000Z			ZAF	Africa																										354	354027018	110556818	PRJEB45389								R-RR_HIVcoinf_ZAF	tuberculosis: unclassified		Mycobacterium tuberculosis
SAMEA3318409	ERR841434	WGS	STPH	ERX921521	Illumina HiSeq 2000	SINGLE	RANDOM	GENOMIC	ILLUMINA	ERS693890	ERP010057	['ERX921521','4449662','N1181','ena-STUDY-STPH-31-03-2015-10:28:44:864-101','PRJEB9003','ena-EXPERIMENT-STPH-31-03-2015-10:28:41:989-53','310441','SAMEA3318409','ena-RUN-STPH-31-03-2015-10:28:41:990-53','ERS693890','ERP010057','ERR841434']		2016-01-31T08:07:00.000Z			GHA	Africa																										1276	1276005516	905519599	PRJEB9003								['Menardo_2018','Coscolla_2021']	tuberculosis: human-adapted	L5.1.1	Mycobacterium africanum
SAMN28052594	SRR19048638	WGS	NATIONAL INSTITUTE OF INFECTIOUS DISEASES "L. SPALLANZANI"	SRX15120089	Ion Torrent S5	SINGLE	RANDOM	GENOMIC	ION_TORRENT	SRS12864226	SRP373287	['PRJNA834606','SP740.fastq','SP740','SRS12864226','834606','SRR19048638','SAMN28052594','bp0','28052594','SRX15120089','SRP373287']	2018	2022-05-03T04:33:00.000Z		41.86 N 12.45 E	ITA	Europe	Rome	sputum	Homo sapiens	3	human																					350	350269269	270567711	PRJNA834606									tuberculosis: unclassified		Mycobacterium tuberculosis
SAMN35340097	SRR24710080	WGS	NIH / NIAID	SRX20488857	NextSeq 500	PAIRED	RANDOM	GENOMIC	ILLUMINA	SRS17799592	SRP439184	['PRJNA975605','SRX20488857','SRS17799592','bp0','35965','975605','SAMN35340097','TBPO-3005_lib49819_nextseq_nx0222_151bp.filtered_2_bwa.1.fastq.gz','35340097','SRP439184','SRR24710080']	2021	2023-05-23T22:04:00.000Z		48.0196 N 66.9237 E	KAZ	Asia		sputum	Homo sapiens	3	human																					755	755195933	375630293	PRJNA975605			99.51	1160135	39	lineage2.2.1	MDR-TB	['tree','diff','tbprofiler','input']	tuberculosis: unclassified		Mycobacterium tuberculosis
SAMN28553600	SRR19324998	WGS	WADSWORTH CENTER	SRX15385017	Illumina MiSeq	PAIRED	RANDOM	GENOMIC	ILLUMINA	SRS13114047	SRP374006	['SRX15385017','28553600','SRR19324998','835805','PRJNA835805','SRP374006','IDR1700037004-01-01','SAMN28553600','IDR1700037004-01-01_R1.fastq.gz','SRS13114047']	2018	2022-05-20T06:06:00.000Z			USA	North America	Queens County	abscess	Homo sapiens	3	human																					540	540750168	329536167	PRJNA835805			99.56	1468628	78	lineage2.2.1	Other	['tree','input','tbprofiler','diff']	tuberculosis: unclassified		Mycobacterium tuberculosis
SAMN41468159	SRR29093423	WGS	FIND, THE FOUNDATION FOR INNOVATIVE NEW DIAGNOSTICS	SRX24617728	Illumina HiSeq 2000	PAIRED	RANDOM	GENOMIC	ILLUMINA	SRS21354895	SRP507535	['PRJNA1109295','1109295','SRX24617728','SAMN41468159','82B8A3_CB1BCB864545','82B8A3_CB1BCB864545_C061','TB_CPath_Warren_C061_S15_R1_001.fastq.gz','SRP507535','SRS21354895','SRR29093423','41468159']		2024-05-21T06:06:00.000Z							Homo sapiens	3	human																					477	477770946	206491390	PRJNA1109295								WHO_mutations_2023	tuberculosis: unclassified		Mycobacterium tuberculosis
SAMN20482561	SRR15296920	WGS	USDA-NVSL-DBPL	SRX11601736	Illumina MiSeq	PAIRED	RANDOM	GENOMIC	ILLUMINA	SRS9638016	SRP105419	['SAMN20482561','11-C016-3_R1.fastq.gz','SRX11601736','11-C016-3','SRR15296920','SRP105419','SRS9638016','384785','bp0','20482561','PRJNA384785']	2011	2021-07-30T01:28:00.000Z			ESP	Europe	Northeastern Spain		Bos taurus	2	domestic cattle																					118	118538494	80236345	PRJNA384785								['bovis_ESP','input']	tuberculosis: animal-adapted	La1	Mycobacterium bovis
SAMN15228731	SRR12006538	WGS	CHARLES DARWIN UNIVERSITY	SRX8539861	Illumina HiSeq 2500	PAIRED	RANDOM	GENOMIC	ILLUMINA	SRS6834663	SRP267157	['PRJNA639216','bp0','639216','SRR12006538','15228731','18MT13079_paired_R1.fastq.gz','RB18MT13079','SRX8539861','SRP267157','SAMN15228731','SRS6834663','18MT13079']	2013	2020-06-13T05:00:00.000Z			MYS	Asia	Kota Kinabalu		Homo sapiens	3	human																					611	611810124	259074890	PRJNA639216			99.25	1812052	59	lineage1.2.1.2.1	Sensitive	['input','diff','tbprofiler','tree']	tuberculosis: unclassified		Mycobacterium tuberculosis
SAMN41774714	SRR29342490	WGS	TXDSHS	SRX24858175	NextSeq 2000	PAIRED	RANDOM	GENOMIC	ILLUMINA	SRS21568789	SRP491750	['TX-DSHS-MTB-2400285-TX-VH00729-240603A_S34_R1_001.fastq.gz','SRS21568789','SRX24858175','41774714','TX-DSHS-MTB-2400285','bp0','SRP491750','1080563','SAMN41774714','PRJNA1080563','SRR29342490']	2024	2024-06-10T11:36:00.000Z			USA	North America		sputum	Homo sapiens	3	human																					552	552033522	171115880	PRJNA1080563									tuberculosis: unclassified		Mycobacterium tuberculosis
SAMEA112802914	ERR11043201	WGS	FZB	ERX10489992	NextSeq 500	PAIRED		GENOMIC	ILLUMINA	ERS14810460	ERP010814	['PRJEB9680','ena-EXPERIMENT-TAB-21-03-2023-10:23:42:666-77347','ERP010814','287903','33854969','ERR11043201','ERX10489992','ena-RUN-TAB-21-03-2023-10:23:42:666-77348','ERS14810460','10761-08','ena-STUDY-FZB-22-06-2015-17:16:39:392-292','SAMEA112802914']		2023-07-20T18:44:00.000Z																														416	416225504	194472053	PRJEB9680								input	tuberculosis: unclassified		Mycobacterium tuberculosis
SAMN02403617	['SRR1181035','SRR1181036']	WGS		SRX480039	Illumina HiSeq 2000	PAIRED	RANDOM	GENOMIC	ILLUMINA	SRS565203		['SRX480039','C36E3ACXX140220.2.Illumina_P5-Talic_P7-Xepib.bam','SRR1181035','SRP039324','2520232.WR39447.Pond-320943.C36E3ACXX140220.P','SRR1181036','TB_RSA176','2403617','PRJNA228171','SAMN02403617','228171','C36E3ACXX140220.1.Illumina_P5-Talic_P7-Xepib.bam','SRS565203','PRJNA217391']					ZAF	Africa			Homo sapiens	3	human																					436	437151836	184845724	PRJNA228171			98.98	3512780	79	lineage2.2.1	MDR-TB	['Menardo_2018','tbprofiler','tree','Napier_2020','Menardo_2021','input','diff']	tuberculosis: human-adapted	L2.2.1	Mycobacterium tuberculosis
SAMEA1530905	ERR176646	WGS	SC	ERX152792	Illumina HiSeq 2000	PAIRED	RANDOM	GENOMIC	ILLUMINA	ERS142707	ERP001072	['204548','SC_EXP_8205_6#9','ERX152792','1760089','SAMEA1530905','ERP001072','ERR176646','SC_RUN_8205_6#9','ERS142707','7942-sc-2012-05-29T15:25:52Z-1428730','Karonga_Prevention_Study__KPS____whole_genome_sequencing_in_a_whole_population-sc-2011-12-13T10:33:26Z-2066','Karonga_Prevention_Study__KPS____whole_genome_sequ','PRJEB2794']	2000	2012-10-12T09:27:00.000Z			MWI	Africa	Karonga	sputum	Homo sapiens	3	human							S						S								425	425567800	210370857	PRJEB2794	Coll_2018		96.15	1734220	38	lineage3	Other	['tree','diff','input','Karonga_Prevention_Study','Menardo_2018','Napier_2020','tbprofiler','Coll_2018','Menardo_2021']	tuberculosis: human-adapted	L3	Mycobacterium tuberculosis
SAMEA7551316	ERR4817953	WGS	PUBLIC HEALTH ENGLAND	ERX4687795	Illumina HiSeq 2500	PAIRED	RANDOM	GENOMIC	ILLUMINA	ERS5307965	ERP124941	['22470710','project.PHE-TB','773303','sample.20773','SAMEA7551316','experiment.20773','run.20773','ERS5307965','ERR4817953','ERX4687795','PRJEB41201','ERP124941']		2021-11-10T18:14:00.000Z			GBR	Europe																										570	570855814	247676611	PRJEB41201			99.59	1774255	40	lineage3.1.1	Sensitive	['CRyPTIC_PHE','tree','diff','input','tbprofiler']	tuberculosis: unclassified		Mycobacterium tuberculosis
SAMN06045525	SRR5043013	WGS	UNIVERSITY OF CALIFORNIA, SAN DIEGO	SRX2366096	Illumina HiSeq 2000	PAIRED	RANDOM	GENOMIC	ILLUMINA	SRS1812361	SRP092618	['SRS1812361','SRR5043013','SRP092618','SAMN06045525','myc41c','myc41c_R2_001.fastq.gz','PRJNA351843','SRX2366096','351843','6045525']	2003	2016-11-21T16:06:00.000Z			USA	North America	San Diego CA																									314	314859600	184587161	PRJNA351843									NTM: avium complex		Mycobacterium avium
SAMEA7280667	ERR4553925	WGS	INSTITUTE OF TROPICAL MEDICINE	ERX4490295	Illumina HiSeq 2500	PAIRED	RANDOM	GENOMIC	ILLUMINA	ERS5041268	ERP123102	['ERR4553925','ERX4490295','ena-STUDY-Institute of tropical medicine-27-07-2020-14:37:16:152-1905','PRJEB39569','ERS5041268','660147','ERP123102','ITM2013-02224','ena-EXPERIMENT-Institute of tropical medicine-28-08-2020-16:29:08:364-523','SAMEA7280667','15937714','ena-RUN-Institute of tropical medicine-28-08-2020-16:29:08:364-523']	2013	2020-08-29T19:17:00.000Z			BGD	Asia		sputum	Homo sapiens	3	human																					309	309492620	135202954	PRJEB39569			99.53	1794181	63	lineage1.1.2	MDR-TB	['tree','diff','input','tbprofiler']	tuberculosis: unclassified		Mycobacterium tuberculosis
SAMN07766466	SRR6152661	WGS	BC CENTRE FOR DISEASE CONTROL PUBLIC HEALTH LABORATORY	SRX3264739	HiSeq X Ten	PAIRED	RANDOM	GENOMIC	ILLUMINA	SRS2576974	SRP119652	['PRJNA413593','SRR6152661','7766466','413593','BC14-Mtb279_1.fastq.gz','SRX3264739','SAMN07766466','BC14-Mtb279','SRP119652','SRS2576974']	2014	2017-10-11T03:24:00.000Z		49.15 N 123.7 W	CAN	North America	British Columbia		Homo sapiens	3	human					S		S						S	S							549	549418000	271664065	PRJNA413593	CRyPTIC_WHO2021_PMC7612554		99.46	1827410	47	lineage2.2.1	Sensitive	['tree','diff','Walker_2022','input','tbprofiler','Napier_2020']	tuberculosis: human-adapted	L2	Mycobacterium tuberculosis
SAMN15718387	SRR12380401	WGS	DIVISION OF GENOMIC MEDICINE AND INNOVATION SUPPORT	SRX8879323	NextSeq 500	SINGLE	RANDOM PCR	GENOMIC	ILLUMINA	SRS7139804	SRP275727	['SRX8879323','MTBDR180920','650561','PRJNA650561','bp0','SRS7139804','15718387','SRR12380401','SRP275727','SAMN15718387','MTBDR180920_S123_good_1.fastq.gz']	2019	2020-08-03T22:08:00.000Z		15.87 N 100.99 E	THA	Asia		sputum	Homo sapiens	3	human																					137	137354612	67169921	PRJNA650561									tuberculosis: unclassified		Mycobacterium tuberculosis
SAMEA110420486	ERR9993129	WGS	CTB/NICD - SOUTH AFRICA, SOUTH AFRICA	ERX9533535	Illumina NovaSeq 6000	PAIRED	RANDOM	GENOMIC	ILLUMINA	ERS12518561		['sample.1342.fae7fdcf','ERR9993129','ERX9533535','ERS12518561','experiment.1342.e39232ea','run.1342.1.c854ec875845852aad72103c8542d6c3','SAMEA110420486','30016954']		2022-08-10T14:23:00.000Z																														617	617158744	202199569										tuberculosis: unclassified		Mycobacterium tuberculosis
SAMN08379801	SRR6484961	WGS	SAN RAFFAELE	SRX3574842	NextSeq 500	PAIRED	RANDOM	GENOMIC	ILLUMINA	SRS2844789	SRP128089	['428596','PRJNA428596','11461-13','SRS2844789','8379801','SRR6484961','SAMN08379801','11461-13_WGS','bp0','SRX3574842','SRP128089','11461-13_lib4597_nextseq_n0034_151bp.gatk.bam']		2018-01-19T13:02:00.000Z							Homo sapiens	3	human																					666	666390663	335723214	PRJNA428596			99.7	994912	23	lineage2.2.1	Other	['diff','tree','tbprofiler','input']	tuberculosis: unclassified		Mycobacterium tuberculosis
SAMEA7156322	['ERR5863607','ERR5863606']	WGS		['ERX5509401','ERX5509402']	Illumina HiSeq 2500	PAIRED		GENOMIC	ILLUMINA	ERS4916785		['674180','PRJEB39561','ena-RUN-Swiss Tropical and Public Health Institute-03-05-2021-19:33:15:100-70','ERR5863606','ena-EXPERIMENT-Swiss Tropical and Public Health Institute-03-05-2021-19:33:15:100-71','G02935','ERR5863607','ERS4916785','ena-EXPERIMENT-Swiss Tropical and Public Health Institute-03-05-2021-19:33:15:100-70','ERP123095','ena-RUN-Swiss Tropical and Public Health Institute-03-05-2021-19:33:15:100-71','ena-STUDY-Swiss Tropical and Public Health Institute-27-07-2020-11:23:30:592-1894','ERX5509402','SRS8942173','19060719','ERX5509401','SAMEA7156322']					GEO	Asia																										778	778588194	432443462	PRJEB39561			99.51	3614573	81	lineage2.2.1	MDR-TB	['tree','diff','input','R-MDR_GEO','tbprofiler']	tuberculosis: unclassified		Mycobacterium tuberculosis
SAMEA112624907	ERR10877863	WGS	LATVIAN BIOMEDICAL RESEARCH AND STUDY CENTRE	ERX10322603	Illumina MiSeq	PAIRED	RANDOM	GENOMIC	ILLUMINA	ERS14616888	ERP144868	['ERS14616888','LVR5434','ERR10877863','55966a77-1279-4aa1-a4c6-9542cf9f0e35','ERP144868','SAMEA112624907','webin-reads-LVR5434','933877','ERX10322603','33283616','PRJEB59824']	2014	2023-02-15T14:05:00.000Z			LVA	Europe			Homo sapiens	3	human																					1140	1140824240	595971729	PRJEB59824			99.59	1718847	89	lineage2.2.1	MDR-TB	['tbprofiler','diff','tree','input']	tuberculosis: unclassified		Mycobacterium tuberculosis
SAMEA112801394	ERR11067564	WGS	FZB	ERX10514494	NextSeq 2000	PAIRED		GENOMIC	ILLUMINA	ERS14808940	ERP010814	['ERP010814','ERS14808940','SAMEA112801394','ERR11067564','21009589','ERX10514494','ena-STUDY-FZB-22-06-2015-17:16:39:392-292','33853450','ena-EXPERIMENT-TAB-21-03-2023-12:28:22:427-125609','PRJEB9680','287903','ena-RUN-TAB-21-03-2023-12:28:22:427-125610']		2023-07-21T02:01:00.000Z																														491	491349665	165277908	PRJEB9680			99.29	1696401	54	lineage4.1.2	Sensitive	['tbprofiler','diff','input','tree']	tuberculosis: unclassified		Mycobacterium tuberculosis
SAMN41148293	SRR28859826	WGS	WADSWORTH CENTER	SRX24419740	NextSeq 550	PAIRED	RANDOM	GENOMIC	ILLUMINA	SRS21175203	SRP338930	['IDR2300012557-01-01.R1.fastq.gz','41148293','SAMN41148293','SRX24419740','766641','PRJNA766641','SRS21175203','SRR28859826','SRP338930','IDR2300012557-01-01']	2023	2024-05-01T11:25:00.000Z			USA	North America	New York state		Homo sapiens	3	human																					434	434662031	194225057	PRJNA766641			99.64	1625389	55	lineage2.2.1	Sensitive	['input','tree','tbprofiler','diff']	tuberculosis: unclassified		Mycobacterium tuberculosis
SAMEA6517783	ERR3897427	WGA	MEDGENOME LABS LTD	ERX3907480	HiSeq X Ten	PAIRED		GENOMIC	ILLUMINA	ERS4282200	ERP117465	['ERR3897427','614203','MGM22C','ERP117465','ena-RUN-MedGenome Labs Ltd-12-02-2020-07:17:31:189-2','ena-STUDY-MedGenome Labs Ltd-24-09-2019-07:40:59:118-182','ERS4282200','ena-EXPERIMENT-MedGenome Labs Ltd-12-02-2020-07:17:31:189-2','SAMEA6517783','14364820','PRJEB34541','ERX3907480']	2018	2020-11-11T06:53:00.000Z			IND	Asia	Bangalore	sputum	Homo sapiens	3	human																					4485	4485833104	1803606713	PRJEB34541								input	tuberculosis: human-adapted	L4	Mycobacterium tuberculosis	H37Rv
SAMEA113538443	ERR11466389	WGS	FZB	ERX10872546	NextSeq 500	PAIRED		GENOMIC	ILLUMINA	ERS15534864	ERP147571	['SAMEA113538443','ERR11466389','ena-RUN-TAB-22-05-2023-12:53:16:431-8217','BTB-746','ERX10872546','ERS15534864','PRJEB62480','ena-EXPERIMENT-TAB-22-05-2023-12:53:16:431-8216','d05d2f15-c027-4055-b906-d9d6d110849e','979605','ERP147571','35506820']		2023-09-17T03:14:00.000Z			BWA	Africa																										593	593239738	262477739	PRJEB62480			99.25	1484340	36	lineage4.8	Sensitive	['diff','Kopanyo','tbprofiler','input']	tuberculosis: unclassified		Mycobacterium tuberculosis
SAMN30157673	SRR20969615	WGS	CENTRE FOR TUBERCULOSIS CONTROL OF GUANGDONG PROVINCE	SRX16987105	Illumina NovaSeq 6000	PAIRED	RANDOM	GENOMIC	ILLUMINA	SRS14572869	SRP390552	['bp0','866200','SAMN30157673','SRR20969615','SRS14572869','SRP390552','gdtb_105','PRJNA866200','SRX16987105','30157673','D20002301a.realigned.bam','D20002301a']	2016	2022-08-08T18:37:00.000Z		23.08 N 113.14 E	CHN	Asia	Guangdong	sputum	Homo sapiens	3	human																					1513	1513708649	124874754	PRJNA866200			99.54	1822290	62	lineage4.4.2;lineage2.2.1.1	Other	['tbprofiler','input','diff']	tuberculosis: unclassified		Mycobacterium tuberculosis
SAMEA7555469	ERR4822100	WGS	PUBLIC HEALTH ENGLAND	ERX4691942	Illumina MiSeq	PAIRED	RANDOM	GENOMIC	ILLUMINA	ERS5312112	ERP124941	['773303','22474876','experiment.24921','ERX4691942','sample.24921','run.24921','ERR4822100','ERP124941','PRJEB41201','ERS5312112','SAMEA7555469','project.PHE-TB']		2021-11-11T03:04:00.000Z			GBR	Europe																										271	271199535	149486751	PRJEB41201			99.54	1650232	56	La1.2.BCG	Other	['input','diff','tbprofiler','CRyPTIC_PHE','tree']	tuberculosis: unclassified		Mycobacterium tuberculosis
SAMN13813846	SRR10869287	WGS	UCT	SRX7539022	Illumina HiSeq 2500	PAIRED	RANDOM	GENOMIC	ILLUMINA	SRS5977598	SRP241186	['C015','SAMN13813846','SRX7539022','SRR10869287','SRP241186','bp0','SRS5977598','600338','13813846','131','PRJNA600338','C015_R1_001.fastq.gz']	2019	2020-01-10T13:34:00.000Z		33.9249 S 18.4241 E	ZAF	Africa		sputum	Homo sapiens	3	human																					650	650292742	398147893	PRJNA600338			99.5	1653385	38	lineage2.2.1	MDR-TB	['tbprofiler','input','diff','tree','Menardo_2021']	tuberculosis: human-adapted	L2	Mycobacterium tuberculosis
SAMN09100590	SRR7069879	OTHER	MODMEDMICOXFORD	SRX4000674	Illumina MiSeq	PAIRED		OTHER	ILLUMINA	SRS3282805	SRP076676	['SRP076676','PRJNA302362','MMMOSAM:7467a454-279c-41f5-8589-792a9970440c','302362','SRR7069879','SRX4000674','MMMOSRA:7467a454-279c-41f5-8589-792a9970440c','SRS3282805','SAMN09100590','9100590']	2016	2018-04-26T14:24:00.000Z			GBR	Europe			Homo sapiens	3	human																					235	235981069	131826024	PRJNA302362									tuberculosis: unclassified		Mycobacterium tuberculosis
SAMEA7563897	ERR4831541	WGS	TORCH CONSORTIUM	ERX4701525		PAIRED	RANDOM	GENOMIC	ILLUMINA	ERS5320529	ERP125019	['project.TORCH','773345','sample.32264','run.32264','PRJEB41278','ERR4831541','experiment.32264','ERX4701525','ERP125019','22479463','SAMEA7563897','ERS5320529']		2021-11-11T11:57:00.000Z																														763	763152364	371524412	PRJEB41278			94.08	1576488	34	lineage4.4.1.1	Pre-XDR-TB	['tbprofiler','CRyPTIC_TORCH','input','diff','tree']	tuberculosis: unclassified		Mycobacterium tuberculosis
SAMN03018379	SRR1573699	WGS	PUBLIC HEALTH ONTARIO	SRX699690	Illumina MiSeq	PAIRED	RANDOM	GENOMIC	ILLUMINA	SRS699687	SRP046976	['Illumina_Mtb_ON-A_strain20','Illumina_Mtb_ON-A_strain20_files','3018379','SRX699690','259657','SRP046976','WT19_05','SAMN03018379','PRJNA259657','SRR1573699','SRS699687']	2005	2014-09-12T13:50:00.000Z		50.00 N 85.00 W	CAN	North America	Ontario	sputum	Homo sapiens	3	human																					203	203703293	126405597	PRJNA259657								input	tuberculosis: unclassified		Mycobacterium tuberculosis
SAMN05575419	SRR4033386	WGS	HARVARD MEDICAL SCHOOL	SRX2024717	Illumina HiSeq 2000	PAIRED	RANDOM	GENOMIC	ILLUMINA	SRS1619146	SRP082185	['SRR4033386','SRP082185','SRX2024717','736-L6B2_2.fastq.gz','323744','SAMN05575419','PRJNA323744','SRS1619146','5575419','P18-Lung6-B2']	2013-05	2016-08-15T23:39:00.000Z		29.6483 S 30.3318 E	ZAF	Africa	Kwazulu-Natal	lung	Homo sapiens	3	human																					643	643201734	442513865	PRJNA323744								['Napier_2020','denylist','input','intrapatient_ZAF']	tuberculosis: human-adapted	L2.2.1	Mycobacterium tuberculosis
SAMN31030422	SRR21732127	WGS	MDUPHL	SRX17728041	NextSeq 500	PAIRED	RANDOM	GENOMIC	ILLUMINA	SRS15257505	SRP399923	['857537','AUSMDU00027393','SAMN31030422','SRX17728041','31030422','SRP399923','AUSMDU00027393_S37_R1_001.fastq.gz','PRJNA857537','SRS15257505','SRR21732127']	2019	2022-09-27T23:40:00.000Z			AUS	Oceania	Victoria		Homo sapiens	3	human																					1161	1161589446	506802226	PRJNA857537			99.72	1676682	57	lineage4.3.4.2.1	Sensitive	['diff','tbprofiler','tree','input']	tuberculosis: unclassified		Mycobacterium tuberculosis
SAMN26038168	SRR18213947	WGS	MODMEDMICOXFORD	SRX14360237	Illumina HiSeq 2500	PAIRED	RANDOM	GENOMIC	ILLUMINA	SRS12173759	SRP076676	['PRJNA302362','SAMN26038168','SRP076676','SRR18213947','302362','MMMOSRA:130cff75-6c17-4273-a48c-3d491f0cb61b','SRX14360237','SRS12173759','MMMOSAM:130cff75-6c17-4273-a48c-3d491f0cb61b','26038168']	2012	2022-03-03T14:00:00.000Z			GBR	Europe	Birmingham		Homo sapiens	3	human																					525	525526400	376272705	PRJNA302362			99.36	1769564	40	lineage4.1.2.1	Sensitive	['tree','input','tbprofiler','diff']	tuberculosis: unclassified		Mycobacterium tuberculosis
SAMN19687907	SRR14801856	WGS	SIMON FRASER UNIVERSITY	SRX11134661	NextSeq 500	PAIRED	RANDOM	GENOMIC	ILLUMINA	SRS9198051	SRP323639	['TB-222-2779-18_S91_1.fastq.gz','19687907','SRR14801856','PRJNA736718','SRS9198051','SRP323639','bp0','SAMN19687907','736718','TB-222-2779-18_S91','SRX11134661']	2018	2021-06-13T22:45:00.000Z		47.03278 N 28.89972 E	MDA	Europe			Homo sapiens	3	human																					1032	1032439774	395574470	PRJNA736718			99.53	1764201	61	lineage2.2.1	HR-TB	['diff','input','tbprofiler','tree']	tuberculosis: unclassified		Mycobacterium tuberculosis
SAMEA8741215	ERR5917730	WGS	SAN RAFFAELE SCIENTIFIC INSTITUTE	ERX5558844	NextSeq 500	PAIRED	RANDOM	GENOMIC	ILLUMINA	ERS6420798	ERP128645	['ERS6420798','22480046','run.26958','ERP128645','ERX5558844','SAMEA8741215','ERR5917730','PRJEB44575','project.Belarus_site06','experiment.26958','773350','sample.26958']		2021-11-11T12:55:00.000Z			BLR	Europe						S	S			S	R	R	S	S			S	R	R	S	S	S	S	S	R	374	374118185	148653062	PRJEB44575	['Walker_2022','CRyPTIC_reuse_table']		99.41	1799783	59	lineage4.1.2.1	MDR-TB	['CRyPTIC_reuse_table','Walker_2022','input','tbprofiler','diff','CRyPTIC_SanRaffaele_Belarus','tree']	tuberculosis: unclassified		Mycobacterium tuberculosis
SAMEA8994084	ERR6358785	WGS	INSTITUTE OF TROPICAL MEDICINE	ERX5990319	Illumina HiSeq 2500	PAIRED	RANDOM	GENOMIC	ILLUMINA	ERS6676777	ERP127219	['ERX5990319','ena-EXPERIMENT-Institute of tropical medicine-25-07-2021-13:14:35:848-81','ERS6676777','ena-RUN-Institute of tropical medicine-25-07-2021-13:14:35:848-81','PRJEB43270','2006-02688','ena-STUDY-Institute of tropical medicine-23-02-2021-16:38:38:170-1064','20452197','725756','SAMEA8994084','ERP127219','ERR6358785']	2006	2021-09-30T01:50:00.000Z			RWA	Africa		sputum	Homo sapiens	3	human																					1317	1317443565	608341242	PRJEB43270			99.72	1598214	55	lineage4.6.1.2	MDR-TB	['tbprofiler','input','diff','tree']	tuberculosis: unclassified		Mycobacterium tuberculosis
SAMEA2783049	ERR752287	WGS	SC	ERX695969	Illumina HiSeq 2000	PAIRED	RANDOM	GENOMIC	ILLUMINA	ERS552794	ERP006738	['SC_RUN_14723_8#91','ERS552794','PRJEB7056','3337034','The_interaction_between_the_host_and_pathogen_genetics_in_susceptibility_to_pulmonary_tuberculosis-sc-3274','ERX695969','272028','16733-sc-2107894','SAMEA2783049','SC_EXP_14723_8#91','ERR752287','ERP006738']		2016-01-18T12:47:00.000Z			THA	Asia																										565	565240200	313749862	PRJEB7056			99.59	1575818	36	lineage2.2.1	Sensitive	['tree','Napier_2020','input','diff','tbprofiler','Menardo_2021']	tuberculosis: human-adapted	L2.2.1	Mycobacterium tuberculosis
SAMN12787872	SRR10147705	WGS	SAN RAFFAELE SCIENTIFIC INSTITUTE	SRX6873251	NextSeq 500	PAIRED	RANDOM PCR	OTHER	ILLUMINA	SRS5409260	SRP222536	['12787872','IR18','SRP222536','158-19_S75_R1_001.fastq.gz','SAMN12787872','SRR10147705','566379','PRJNA566379','SRX6873251','SRS5409260']	2017	2019-09-19T12:43:00.000Z			IRN	Asia	Tehran	sputum	Homo sapiens	3	human																					402	402854279	175275338	PRJNA566379									tuberculosis: unclassified		Mycobacterium tuberculosis
SAMEA7541843	ERR4809305	WGS	CTB/NICD	ERX4678845	Illumina HiSeq 4000	PAIRED	RANDOM	GENOMIC	ILLUMINA	ERS5298295	ERP124931	['ERP124931','PRJEB41191','773296','22463299','experiment.10000','project.Gates_clinical_isolates','ERX4678845','ERS5298295','ERR4809305','SAMEA7541843','sample.10000','run.10000']		2021-11-11T01:35:00.000Z			ZAF	Africa						S				R	I	R	S	S				R		S	S	S	S	S	R	491	491679900	209635296	PRJEB41191	['Walker_2022','CRyPTIC_reuse_table']		99.59	1744052	60	lineage2.2.1	MDR-TB	['Walker_2022','diff','CRyPTIC_CTB-NICD','CRyPTIC_reuse_table','input','tbprofiler','tree']	tuberculosis: unclassified		Mycobacterium tuberculosis
SAMN15718465	SRR12380573	WGS	DIVISION OF GENOMIC MEDICINE AND INNOVATION SUPPORT	SRX8879152	NextSeq 500	SINGLE	RANDOM PCR	GENOMIC	ILLUMINA	SRS7139633	SRP275727	['MTBDR180998_S141_good_1.fastq.gz','650561','bp0','PRJNA650561','SRR12380573','SAMN15718465','SRP275727','MTBDR180998','SRX8879152','15718465','SRS7139633']	2019	2020-08-03T22:14:00.000Z		15.87 N 100.99 E	THA	Asia		sputum	Homo sapiens	3	human																					92	92128300	43069848	PRJNA650561									tuberculosis: unclassified		Mycobacterium tuberculosis
SAMEA7548965	ERR4815605	WGS	PUBLIC HEALTH ENGLAND	ERX4685447	Illumina MiSeq	PAIRED	RANDOM	GENOMIC	ILLUMINA	ERS5305617	ERP124941	['773303','ERX4685447','PRJEB41201','project.PHE-TB','SAMEA7548965','ERS5305617','ERR4815605','experiment.18425','run.18425','ERP124941','22468362','sample.18425']		2021-11-10T14:05:00.000Z			GBR	Europe										S		S					S	S								308	308551153	196859965	PRJEB41201	Walker_2022		99.51	1559490	53	lineage3	Sensitive	['CRyPTIC_PHE','diff','input','tbprofiler','Walker_2022','tree']	tuberculosis: unclassified		Mycobacterium tuberculosis
SAMEA1117725	ERR2512544	WGS	PHE	ERX2531754	Illumina MiSeq	PAIRED	RANDOM	GENOMIC	ILLUMINA	ERS2397134	ERP107961	['run.4104','project.First_10k_genomes_study_set_4','ERP107961','493034','experiment.4104','ERR2512544','10121671','PRJEB25991','ERS2397134','SAMEA1117725','sample.4104','ERX2531754']		2021-10-23T15:04:00.000Z			GBR	Europe	England									S		R					S	S								604	604666990	361532667	PRJEB25991	Walker_2022		98.91	1681211	56	lineage1.1.2	Sensitive	['tree','CRyPTIC_PHE','Napier_2020','diff','input','tbprofiler','Walker_2022']	tuberculosis: human-adapted	L1.1.2	Mycobacterium tuberculosis
SAMEA104357391	ERR2179596	WGS	FUDAN UNIVERSITY	ERX2236015	Illumina HiSeq 2000	SINGLE	RANDOM PCR	GENOMIC	ILLUMINA	ERS1982369	ERP104892	['8238803','PRJEB23157','ERS1982369','SAMEA104357391','ERR2179596','496441','ena-EXPERIMENT-FUDAN UNIVERSITY-24-10-2017-03:49:56:238-40','ena-STUDY-FUDAN UNIVERSITY-24-10-2017-03:50:01:214-391','MTB040','ERP104892','ERX2236015','ena-RUN-FUDAN UNIVERSITY-24-10-2017-03:49:56:238-40']	2007	2018-10-25T10:59:00.000Z			CHN	Asia		sputum	Homo sapiens	3	human																					0	0	209699612	PRJEB23157								['input','Napier_2020']	tuberculosis: human-adapted	L4.4.1.2	Mycobacterium tuberculosis
SAMN15718809	SRR12380733	WGS	DIVISION OF GENOMIC MEDICINE AND INNOVATION SUPPORT	SRX8879633	NextSeq 500	SINGLE	RANDOM PCR	GENOMIC	ILLUMINA	SRS7140111	SRP275727	['SRS7140111','SRP275727','MTBDR180877_S22_good_1.fastq.gz','MTBDR180877','bp0','SRX8879633','15718809','SRR12380733','SAMN15718809','650561','PRJNA650561']	2019	2020-08-03T23:07:00.000Z		15.87 N 100.99 E	THA	Asia		sputum	Homo sapiens	3	human																					100	100610485	49669516	PRJNA650561									tuberculosis: unclassified		Mycobacterium tuberculosis
SAMN31551426	SRR22179539	WGS	RIVM	SRX18158154	Illumina HiSeq 2500	PAIRED	RANDOM	GENOMIC	ILLUMINA	SRS15658327	SRP406148	['SRP406148','SAMN31551426','bp0','31551426','PRJNA896516','QC_2018_nr07','SRS15658327','QC_2018_nr07_filt_R1','SRX18158154','QC_2018_nr07_filt_R1.fastq.gz','896516','SRR22179539']	2018	2022-11-03T17:00:00.000Z			NLD	Europe		As reported: EQA panel	Homo sapiens	3	human																					387	387718874	193515119	PRJNA896516								input	tuberculosis: unclassified		Mycobacterium tuberculosis
SAMN03246378	SRR1723637	WGS	INSTITUTE OF PATHOGEN BIOLOGY, CAMS&PUMC	SRX816892	Illumina Genome Analyzer IIx	SINGLE	RANDOM	GENOMIC	ILLUMINA	SRS797127	SRP051327	['07DS15102','SAMN03246378','SRR1723637','268900','07DS15102 WGS','3246378','SRP051327','07DS15102.fastq.bz2','SRX816892','PRJNA268900','SRS797127']	2007	2015-01-12T02:59:00.000Z			CHN	Asia	Shandong	sputum	Homo sapiens	3	human																					321	321599160	206729262	PRJNA268900								Napier_2020	tuberculosis: human-adapted	L2.2.1	Mycobacterium tuberculosis
SAMN41154488	SRR28868874	WGS	MDUPHL	SRX24428177	NextSeq 500	PAIRED	RANDOM	GENOMIC	ILLUMINA	SRS21182747	SRP399923	['PRJNA857537','41154488','857537','SRX24428177','SRR28868874','SRP399923','SAMN41154488','SRS21182747','AUSMDU00073080','AUSMDU00073080_S135_R1_001.fastq.gz']	2022	2024-05-01T23:06:00.000Z			AUS	Oceania	Victoria		Homo sapiens	3	human																					1060	1060444618	484172118	PRJNA857537			99.6	1372922	47	lineage2.2.1	Sensitive	['diff','input','tree','tbprofiler']	tuberculosis: unclassified		Mycobacterium tuberculosis
SAMEA113537947	ERR11465832	WGS	FZB	ERX10871989	NextSeq 500	PAIRED		GENOMIC	ILLUMINA	ERS15534368	ERP147571	['ERS15534368','SAMEA113537947','ena-EXPERIMENT-TAB-22-05-2023-12:53:16:210-7102','BTB-2077','979605','ERP147571','ena-RUN-TAB-22-05-2023-12:53:16:210-7103','35506324','ERX10871989','d05d2f15-c027-4055-b906-d9d6d110849e','PRJEB62480','ERR11465832']		2023-09-17T03:10:00.000Z			BWA	Africa																										467	467033416	189312909	PRJEB62480			98.24	1424294	40	lineage4.1.2.1	Sensitive	['diff','tree','Kopanyo','input','tbprofiler']	tuberculosis: unclassified		Mycobacterium tuberculosis
SAMN27519788	SRR18715317	WGS	NIH / NIAID	SRX14815811	NextSeq 500	PAIRED	RANDOM	GENOMIC	ILLUMINA	SRS12572348	SRP369525	['18761','SRX14815811','bp0','PRJNA825524','SRS12572348','SRP369525','27519788','SRR18715317','SAMN27519788','UKR-511_lib41113_nextseq_ny0003_151bp.filtered_2nd.1.fastq.gz','825524']	2020	2022-04-11T14:32:00.000Z		50.7472 N 25.3254 E	UKR	Europe	Lutsk	sputum	Homo sapiens	3	human																					859	859300508	296592735	PRJNA825524								['TB_Portals','input']	tuberculosis: unclassified		Mycobacterium tuberculosis
SAMEA112800553	ERR11050529	WGS	FZB	ERX10497320	NextSeq 500	PAIRED		GENOMIC	ILLUMINA	ERS14808099	ERP010814	['PRJEB9680','ERX10497320','ERS14808099','33852609','ena-STUDY-FZB-22-06-2015-17:16:39:392-292','ena-RUN-TAB-21-03-2023-10:58:00:022-107318','ERP010814','ena-EXPERIMENT-TAB-21-03-2023-10:58:00:022-107317','21002740','287903','SAMEA112800553','ERR11050529']		2023-07-21T00:08:00.000Z																														891	891347671	419641724	PRJEB9680			99.26	1413544	47	lineage1.2.2.1	Sensitive	['tbprofiler','diff','input','tree']	tuberculosis: unclassified		Mycobacterium tuberculosis
SAMEA7553163	ERR4819797	WGS	PUBLIC HEALTH ENGLAND	ERX4689639	Illumina HiSeq 2500	PAIRED	RANDOM	GENOMIC	ILLUMINA	ERS5309809	ERP124941	['ERR4819797','SAMEA7553163','PRJEB41201','ERP124941','773303','project.PHE-TB','22472554','ERX4689639','run.22618','experiment.22618','ERS5309809','sample.22618']		2021-11-10T22:17:00.000Z			GBR	Europe																										10	10548750	4223838	PRJEB41201								['input','CRyPTIC_PHE']	tuberculosis: unclassified		Mycobacterium tuberculosis
SAMEA7552480	ERR4819115	WGS	PUBLIC HEALTH ENGLAND	ERX4688957	Illumina HiSeq 2500	PAIRED	RANDOM	GENOMIC	ILLUMINA	ERS5309127	ERP124941	['sample.21935','ERX4688957','experiment.21935','SAMEA7552480','ERS5309127','773303','22471872','project.PHE-TB','ERP124941','ERR4819115','PRJEB41201','run.21935']		2021-11-10T21:09:00.000Z			GBR	Europe						R	R			R	R	R	R	R				S					R	S		362	362560802	160062268	PRJEB41201	Walker_2022		99.44	1758901	38	lineage2.2.1.2	HR-TB	['CRyPTIC_PHE','diff','input','tbprofiler','tree','Walker_2022']	tuberculosis: unclassified		Mycobacterium tuberculosis
SAMN40465885	SRR28351557	WGS	FIND, THE FOUNDATION FOR INNOVATIVE NEW DIAGNOSTICS	SRX23956941	Illumina HiSeq X	PAIRED	RANDOM	GENOMIC	ILLUMINA	SRS20757285	SRP495384	['WGS-TB034020015','TB034020015','SRX23956941','SRP495384','40465885','SAMN40465885','1087582','PRJNA1087582','SRS20757285','SRR28351557','TB034020015_R1.fastq.gz']	2019-10	2024-03-15T05:40:00.000Z			IND	Asia		sputum	Homo sapiens	3	human																					2044	2044040190	889238171	PRJNA1087582			99.86	1517697	47	lineage4.2.2.1	Other	['diff','tbprofiler','tree','input']	tuberculosis: unclassified		Mycobacterium tuberculosis
SAMN10965905	SRR8600220	WGS	UNIVERSITY COLLEGE DUBLIN	SRX5400105	Illumina MiSeq	PAIRED	RANDOM	GENOMIC	ILLUMINA	SRS4386927	SRP186442	['10965905','PRJNA523164','SRP186442','SAMN10965905','523164','SRS4386927','WB52','WB52_S2_L001_R1_001.fastq.gz','SRR8600220','SRX5400105']	2001	2019-02-21T04:10:00.000Z			GBR	Europe	England, Woodchester Park		Meles meles	1	badger																					239	239385772	158351248	PRJNA523164			99.53	379466	26	La1.8.1	Other	['tbprofiler','input','diff','tree']	tuberculosis: animal-adapted	La1	Mycobacterium bovis
SAMEA1877269	ERR234230	WGS	CSISP	ERX208735	Illumina HiSeq 2000	PAIRED	RANDOM	GENOMIC	ILLUMINA	ERS218281	ERP001731	['ERR234230','SAMEA1877269','ena-RUN-CSISP-28-02-2013-15:18:14:173-134','MTBC global diversity','L4_N0149','ena-EXPERIMENT-CSISP-28-02-2013-15:18:14:173-134','2116870','204863','PRJEB3223','ERX208735','ERS218281','ERP001731']		2013-06-11T19:38:00.000Z																														1313	1313677656	877114837	PRJEB3223								['ref_set_CSISP','Napier_2020','input','Menardo_2018','Menardo_2021','Brites_2018']	tuberculosis: human-adapted	L4	Mycobacterium tuberculosis
SAMEA2535109	ERR553062	WGS	FZB	ERX512131	Illumina HiSeq 2500	PAIRED		GENOMIC	ILLUMINA	ERS458511	ERP010814	['2772-12','SAMEA2535109','ena-STUDY-FZB-22-06-2015-17:16:39:392-292','ERP010814','ERX512131','PRJEB9680','287903','2772-12_genoscreen_genoscreen_2013-10-31_101bp','ERR553062','3794314','ERS458511']		2015-06-25T07:16:00.000Z			DEU	Europe										S		S					S	S	S							489	489563564	313586736	PRJEB9680	CRyPTIC_WHO2021_PMC7612554		99.47	1582748	36	lineage4.1.2.1	HR-TB	['tree','Menardo_2021','input','Walker_2022','diff','Menardo_2018','tbprofiler','Napier_2020']	tuberculosis: human-adapted	L4.1.2.1	Mycobacterium tuberculosis
SAMEA112298888	['ERR10762321','ERR10762320']	WGS		['ERX10213121','ERX10213120']	['Illumina MiSeq','NextSeq 500']	PAIRED		GENOMIC	ILLUMINA	ERS14409711		['SAMEA112298888','ena-RUN-TAB-10-01-2023-07:58:11:578-122971','5c0a0331-2284-442c-8b83-562285263163','ERX10213121','PRJEB58814','ERX10213120','ERP143890','ena-RUN-TAB-10-01-2023-07:58:11:578-122973','ERR10762321','ERS14409711','32692377','ena-EXPERIMENT-TAB-10-01-2023-07:58:11:578-122972','ena-EXPERIMENT-TAB-10-01-2023-07:58:11:578-122970','922844','NOR-2','ERR10762320']		2023-01-15T08:17:00.000Z			MDA	Europe	Chisinau																									271	271687638	190058522	PRJEB58814								['R-RRMDR_2014-15_MDA','input']	tuberculosis: unclassified		Mycobacterium tuberculosis
SAMN41599069	SRR29231848	WGS	FIND, THE FOUNDATION FOR INNOVATIVE NEW DIAGNOSTICS	SRX24750438	Illumina HiSeq 2000	PAIRED	RANDOM	GENOMIC	ILLUMINA	SRS21471027	SRP507535	['DRC-093488_lib4474_nextseq_n0020_151bp_R1.fastq.gz','D8700C_CB701D002924','SRS21471027','SRR29231848','41599069','1109295','D8700C_CB701D002924_DRC-093488','PRJNA1109295','SRX24750438','SRP507535','SAMN41599069']	2009	2024-05-30T06:28:00.000Z			COD	Africa			Homo sapiens	3	human																					726	726395057	313471538	PRJNA1109295								WHO_mutations_2023	tuberculosis: unclassified		Mycobacterium tuberculosis
SAMEA1405980	ERR117678	WGS	SC	ERX093952	Illumina HiSeq 2000	PAIRED	RANDOM	GENOMIC	ILLUMINA	ERS083101	ERP000276	['ERP000276','ERS083101','S00007246-sc-2011-12-22T13:22:10Z-1328498','SC_EXP_7554_2#64','ERX093952','PRJEB2221','995119','ERR117678','Mycobacterium tuberculosis pilot-sc-2010-07-26','203976','SC_RUN_7554_2#64','SAMEA1405980']		2014-09-22T12:49:00.000Z																														461	461211400	265060921	PRJEB2221			99.26	1898201	42	lineage1.2.2.1	Other	['diff','tree','input','tbprofiler']	tuberculosis: unclassified		Mycobacterium tuberculosis
SAMEA1103121	ERR2510847	WGS	SAN RAFFAELE SCIENTIFIC INSTITUTE	ERX2530262	Illumina MiniSeq	PAIRED	RANDOM	GENOMIC	ILLUMINA	ERS2395163	ERP107941	['PRJEB25972','run.3857','experiment.3857','sample.3857','ERP107941','493033','SAMEA1103121','project.First_10k_genomes_study_set_3','ERX2530262','ERR2510847','10121475','ERS2395163']		2021-10-23T15:04:00.000Z			ITA	Europe						S	S			R	R	R	R	R			S	R		S	R	S	R	S	R	260	260894349	179906342	PRJEB25972	['CRyPTIC_reuse_table','Walker_2022']							['input','CRyPTIC_reuse_table','CRyPTIC_SanRaffaele','Walker_2022','Napier_2020']	tuberculosis: human-adapted	L4.2.1	Mycobacterium tuberculosis
SAMN08613031	SRR6785472	WGS	SAN RAFFAELE	SRX3745060	NextSeq 500	PAIRED	RANDOM	GENOMIC	ILLUMINA	SRS3001466	SRP128089	['SRX3745060','7604-13_WGS','PRJNA428596','8613031','SAMN08613031','7604-13','SRS3001466','SRR6785472','428596','SRP128089','bp0','7604-13_lib3826_nextseq_n0022_151bp.gatk.bam']		2018-02-27T06:14:00.000Z							Homo sapiens	3	human																					618	618323135	323148819	PRJNA428596			99.68	636347	18	lineage2.2.1	MDR-TB	['input','tbprofiler','tree','diff']	tuberculosis: unclassified		Mycobacterium tuberculosis
SAMN41468216	SRR29093159	WGS	FIND, THE FOUNDATION FOR INNOVATIVE NEW DIAGNOSTICS	SRX24617397	Illumina HiSeq 2000	PAIRED	RANDOM	GENOMIC	ILLUMINA	SRS21354562	SRP507535	['1109295','SRP507535','SRS21354562','82B8A3_E5D4AC44B627_C309_5_1','82B8A3_E5D4AC44B627','TB-IS-1025-C309-5-1_S92_R1_001.fastq.gz','SAMN41468216','41468216','SRX24617397','SRR29093159','PRJNA1109295']		2024-05-21T06:02:00.000Z							Homo sapiens	3	human																					246	246488172	109861372	PRJNA1109295								WHO_mutations_2023	tuberculosis: unclassified		Mycobacterium tuberculosis
SAMN12356590	SRR9831353	WGS	MIT	SRX6587642	Illumina MiSeq	PAIRED	RANDOM	GENOMIC	ILLUMINA	SRS5153097	SRP216329	['SRP216329','clean_190321Fox_D19-165014_1_sequence.fastq','PRJNA556456','SRR9831353','SAMN12356590','Gray Marshmellow','SRS5153097','12356590','556456','SRX6587642']	2017	2019-07-25T08:12:00.000Z			USA	North America	Massachusetts, Fall River	lesion	Felis catus	3	domestic cat																					240	240951452	164472361	PRJNA556456									unclassified mycobacteria		Mycobacterium sp.
SAMEA13188777	['ERR9030270','ERR9030283']	WGS		['ERX8573680','ERX8573693']	['MinION','Illumina HiSeq 2500']	['SINGLE','PAIRED']		GENOMIC	['ILLUMINA','OXFORD_NANOPORE']	ERS10792314		['aba2460d-cbbc-403e-8d67-643455ee5012','ERR9030283','ERX8573693','ERR9030270','webin-reads-R20260-illumina','SAMEA13188777','webin-reads-R20260-nanopore','ERX8573680','PRJEB49093','ERS10792314','R20260','26438522','812845','ERP133548']					ZAF	Africa		sputum	Homo sapiens	3	human																					412	412939956	282756152	PRJEB49093								input	tuberculosis: human-adapted	L2.2.1	Mycobacterium tuberculosis
SAMN14344446	SRR11564388	AMPLICON	RUTGERS UNIVERSITY NEWARK	SRX8133811	Illumina MiSeq	PAIRED	PCR	GENOMIC	ILLUMINA	SRS6497249	SRP256991	['SRP256991','SAMN14344446','2492-DA-1254','SRR11564388','SRX8133811','14344446','PRJNA608715','2492-DA-1254_S8_L001_R1_001.fastq','SRS6497249','608715']		2020-04-17T19:27:00.000Z			KEN	Africa		sputum	Homo sapiens	3	human																					13	13049420	7434398	PRJNA608715									tuberculosis: unclassified		Mycobacterium tuberculosis
SAMN30949105	SRR21689554	WGS	RIVM	SRX17687315	Illumina NovaSeq 6000	PAIRED	RANDOM	GENOMIC	ILLUMINA	SRS15218702	SRP399356	['SRR21689554','bp0','RIVM0421','SRP399356','PRJNA882748','30949105','RIVM0421.bam','SAMN30949105','882748','SRX17687315','SRS15218702']	2019	2022-09-23T18:04:00.000Z			NLD	Europe		sputum	Homo sapiens	3	human																					1280	1280409356	130471781	PRJNA882748								input	tuberculosis: unclassified		Mycobacterium tuberculosis
SAMEA110046461	ERR9786858	WGS	INSTITUTE OF TROPICAL MEDICINE	ERX9334134	Illumina HiSeq 2500	PAIRED	RANDOM	GENOMIC	ILLUMINA	ERS12087623	ERP137916	['ERP137916','PRJEB53138','ena-EXPERIMENT-TAB-27-05-2022-13:53:26:508-12376','29174722','ERS12087623','ECF-14-R128','844815','SAMEA110046461','ERX9334134','ena-RUN-TAB-27-05-2022-13:53:26:508-12377','0efe4541-10cd-4d79-a29f-96d29eadb5f3','ERR9786858']	2014	2022-06-25T18:15:00.000Z			GMB	Africa		sputum	Homo sapiens	3	human																					200	200176007	126489933	PRJEB53138			99.82	820512	42	lineage4.6.2.2	Sensitive	['tree','input','diff','tbprofiler','WGS_2011-2014_GMB']	tuberculosis: unclassified		Mycobacterium tuberculosis
SAMN09102504	SRR7070160	OTHER	MODMEDMICOXFORD	SRX4000987	Illumina MiSeq	PAIRED		OTHER	ILLUMINA	SRS3283254	SRP076676	['302362','MMMOSAM:00e4681b-4f0c-4868-b852-42ef4fa8196f','MMMOSRA:00e4681b-4f0c-4868-b852-42ef4fa8196f','PRJNA302362','SRP076676','9102504','SRS3283254','SRR7070160','SAMN09102504','SRX4000987']	2016	2018-04-26T14:26:00.000Z			GBR	Europe			Homo sapiens	3	human																					338	338720258	217924748	PRJNA302362									tuberculosis: unclassified		Mycobacterium tuberculosis
SAMEA5189598	ERR4188015	WGS	WELLCOME SANGER INSTITUTE	ERX4149784	HiSeq X Ten	PAIRED	RANDOM	GENOMIC	ILLUMINA	ERS2997093	ERP021867	['SC_EXP_29589_2#151','15093101','Exploring_the_richness_of_Mycobacterium_bovis_strain_diversity-sc-4667','SC_RUN_29589_2#151','480613','ERP021867','0fe36974-ff90-11e8-9f73-3c4a9275d6c8','SAMEA5189598','PRJEB19799','ERR4188015','ERS2997093','ERX4149784']		2020-06-04T10:50:00.000Z			GBR	Europe																										272	272111362	71742306	PRJEB19799			99.45	1456684	50	La1.8.1	Other	['input','tbprofiler','bovis_GBR','diff','tree']	tuberculosis: animal-adapted	La1	Mycobacterium bovis
SAMEA12852194	ERR11244184	WGS	SWISS TROPICAL AND PUBLIC HEALTH INSTITUTE	ERX10652388	Illumina NovaSeq 6000	SINGLE	RANDOM	GENOMIC	ILLUMINA	ERS10460012	ERP135175	['34306636','ERX10652388','G46286','8cc6b8bd-130a-4c76-a0b2-3197bafe5cc6','ERR11244184','ERP135175','PRJEB50582','ena-RUN-TAB-17-04-2023-19:57:14:170-4466','ena-EXPERIMENT-TAB-17-04-2023-19:57:14:170-4465','ERS10460012','930268','SAMEA12852194']	2016	2023-07-27T09:54:00.000Z			GEO	Asia		sputum																								608	608115243	188714541	PRJEB50582									tuberculosis: unclassified		Mycobacterium tuberculosis
SAMEA115475141	ERR12861624	WGS	FZB	ERX12234435	NextSeq 2000	PAIRED		GENOMIC	ILLUMINA	ERS18730472	ERP155761	['42727475','1099072','PRJEB70863','SAMEA115475141','ERR12861624','58e09715-988e-44b5-93dc-ec559775a03f','ERP155761','22005215','ena-EXPERIMENT-TAB-09-04-2024-07:38:17:360-277432','ena-RUN-TAB-09-04-2024-07:38:17:360-277433','ERS18730472','ERX12234435']	2021	2024-08-04T01:02:00.000Z			DEU	Europe																										594	594969958	206659036	PRJEB70863									NTM: avium complex		Mycobacterium avium
SAMN11081335																	COL	South America																																					['standford','Menardo_2021']	tuberculosis: human-adapted	L4	Mycobacterium tuberculosis
SAMN15642137	SRR12321110	AMPLICON	HONG KONG SANATORIUM & HOSPITAL	SRX8821352	MinION	SINGLE	PCR	GENOMIC	OXFORD_NANOPORE	SRS7087118	SRP273430	['SRX8821352','bp0','MTBDR_Specimen19_MinION.fastq','15642137','SAMN15642137','PRJNA648373','648373','SRR12321110','SRP273430','MTBDR_Specimen19_MinION','SRS7087118']	2017	2020-07-24T20:46:00.000Z		22.3193 N 114.1694 E	HKG	Asia		lung	Homo sapiens	3	human																					2	2080255	1796144	PRJNA648373									tuberculosis: unclassified		Mycobacterium tuberculosis
SAMN31043505	SRR21728716	WGS	WADSWORTH CENTER	SRX17724506	Illumina MiSeq	PAIRED	RANDOM	GENOMIC	ILLUMINA	SRS15254457	SRP338930	['SRR21728716','PRJNA766641','IDR2000262831','SRP338930','SRX17724506','SRS15254457','31043505','SAMN31043505','766641','IDR2000262831-01-02_S3_L001_R1_001.fastq.gz']	2020	2022-09-27T16:11:00.000Z			USA	North America	New York state		Homo sapiens	3	human																					691	691472138	389997232	PRJNA766641			99.44	1607348	78	lineage4.4.2	HR-TB	['input','tbprofiler','tree','diff']	tuberculosis: unclassified		Mycobacterium tuberculosis
SAMN38210451	SRR26794527	WGS	HMS	SRX22491743	Illumina HiSeq 4000	SINGLE	cDNA	GENOMIC	ILLUMINA	SRS19504858	SRP471323	['PRJNA1039243','SRR26794527','SRP471323','1039243','bp0','Peru7232_R1.fastq.gz','Peru7232','SRX22491743','7232','SRS19504858','SAMN38210451','38210451']	2011	2023-11-11T22:54:00.000Z			PER	South America		sputum	Homo sapiens	3	human																					163	163269600	80055185	PRJNA1039243								standford	tuberculosis: unclassified		Mycobacterium tuberculosis
SAMEA3558446	ERR1034913	WGS	LSHTM	ERX1113711	Illumina MiSeq	PAIRED		GENOMIC	ILLUMINA	ERS865595	ERP011639	['SAMEA3558446','mtb338','ena-STUDY-LSHTM-18-08-2015-18:02:02:463-104','297845','ERX1113711','ERR1034913','ena-RUN-LSHTM-25-09-2015-14:04:49:440-338','4154742','ena-EXPERIMENT-LSHTM-25-09-2015-14:04:49:440-338','ERS865595','ERP011639','PRJEB10385']		2015-12-10T04:59:00.000Z			ZAF	Africa										R		R						R								911	911381310	554854182	PRJEB10385	Coll_2018		99.32	455659	9	lineage4.5	Sensitive	['Coll_2018','input','Napier_2020','tbprofiler']	tuberculosis: human-adapted	L4.5	Mycobacterium tuberculosis
SAMEA7551810	ERR4818446	WGS	PUBLIC HEALTH ENGLAND	ERX4688288	Illumina MiSeq	PAIRED	RANDOM	GENOMIC	ILLUMINA	ERS5308458	ERP124941	['PRJEB41201','ERR4818446','SAMEA7551810','run.21266','experiment.21266','773303','ERX4688288','sample.21266','ERS5308458','ERP124941','22471203','project.PHE-TB']		2021-11-10T19:14:00.000Z			GBR	Europe										S		S					S	S								222	222820289	127366413	PRJEB41201	Walker_2022							['CRyPTIC_PHE','input','Walker_2022']	tuberculosis: unclassified		Mycobacterium tuberculosis
SAMN41685511	SRR29289312	WGS	FIND, THE FOUNDATION FOR INNOVATIVE NEW DIAGNOSTICS	SRX24806348	Illumina HiSeq 2000	PAIRED	RANDOM	GENOMIC	ILLUMINA	SRS21521231	SRP511884	['SAMN41685511','1120243','SRR29289312','151-21_R1.fastq.gz','SRS21521231','bp0','D-1420-20','SRP511884','SRX24806348','PRJNA1120243','41685511','D-1420-20_151-21']	2020	2024-06-05T06:39:00.000Z			PAK	Asia			Homo sapiens	3	human																					1017	1017530504	379897558	PRJNA1120243									tuberculosis: unclassified		Mycobacterium tuberculosis
SAMEA115748833	ERR13289688	WGS	UNIVERSITY OF OXFORD, NUFFIELD DEPARTMENT OF MEDIC	ERX12660114	Illumina MiSeq	PAIRED	RANDOM PCR	GENOMIC	ILLUMINA	ERS20265120	ERP161058	['ERP161058','1124794','webin-reads-4562ca0bf05e','ERX12660114','ERS20265120','PRJEB76547','ERR13289688','b28b5ff0-515d-42d2-bc0f-19e45ec26bb9','SAMEA115748833','4562ca0bf05e','41891531']	2017	2024-08-11T02:33:00.000Z			GBR	Europe																										409	409016071	280857816	PRJEB76547								CRyPTIC_2024	tuberculosis: unclassified		Mycobacterium tuberculosis
SAMN27014722	SRR18500604	WGS	CHILDRENS HOSPITAL OF CHONGQING MEDICAL UNIVERSITY	SRX14632020	Illumina NovaSeq 6000	PAIRED	RANDOM	GENOMIC	ILLUMINA	SRS12398395	SRP349160	['27014722','SRR18500604','bp0','374_FDSW210097857-1r.tbprofiler','SAMN27014722','SRS12398395','SRP349160','374_FDSW210097857-1r_1.fq.gz','PRJNA785273','A374','785273','SRX14632020']	2020	2022-03-28T09:35:00.000Z			CHN	Asia	Chongqing City		Homo sapiens	3	human																					2053	2053849200	654335672	PRJNA785273			99.52	1875590	64	lineage2.2.1	Sensitive	['tree','tbprofiler','input','diff']	tuberculosis: unclassified		Mycobacterium tuberculosis
SAMN20512853	SRR15316064	WGS	SCHOOL OF PUBLIC HEALTH, FUDAN UNIVERSITY	SRX11620948	Illumina HiSeq 2000	PAIRED	PCR	GENOMIC	ILLUMINA	SRS9656210	SRP330727	['PRJNA751240','SAMN20512853','751240','SRP330727','SRS9656210','bp0','SRR15316064','I136_R1.fastq.gz','SRX11620948','2008-East-014','20512853','I136']	2008	2021-08-01T01:19:00.000Z		30.30 N 120.13 E	CHN	Asia	Zheijiang	sputum	Homo sapiens	3	human																					1085	1085489100	497934582	PRJNA751240			99.42	1773237	60	lineage4.2.2	Sensitive	['input','tbprofiler','diff','timelapse_Zhejiang_CHN','tree']	tuberculosis: unclassified		Mycobacterium tuberculosis
SAMN42882836	SRR30180472	WGS	TAIWAN CENTERS OF DISEASE CONTROL	SRX25646257	Illumina MiSeq	PAIRED	RANDOM	GENOMIC	ILLUMINA	SRS22289545	SRP525189	['S145','SRP525189','SRR30180472','1141184','PRJNA1141184','42882836','TWCDCMDR_145','21MDR_145_F.fastq.gz','SRX25646257','SAMN42882836','SRS22289545']		2024-08-08T22:56:00.000Z		25.02 N 121.179 E	TWN	Asia		lung	Homo sapiens	3	human																					811	811058542	539656999	PRJNA1141184									tuberculosis: unclassified		Mycobacterium tuberculosis
SAMEA6797953	ERR4423738	WGS	SWISS TROPICAL AND PUBLIC HEALTH INSTITUTE	ERX4364296	Illumina HiSeq 2500	PAIRED		GENOMIC	ILLUMINA	ERS4525617	ERP121304	['ERR4423738','G21940','ERP121304','ena-STUDY-Swiss Tropical and Public Health Institute-22-04-2020-16:47:21:746-61','ERX4364296','ena-RUN-Swiss Tropical and Public Health Institute-07-08-2020-15:52:46:927-266','641061','SAMEA6797953','PRJEB37945','ERS4525617','15765080','ena-EXPERIMENT-Swiss Tropical and Public Health Institute-07-08-2020-15:52:46:927-266']		2020-08-15T06:06:00.000Z			COD	Africa																										966	966422348	505471838	PRJEB37945			99.71	1646542	56	lineage4.3.4.2.1	MDR-TB	['diff','tbprofiler','tree','input']	tuberculosis: unclassified		Mycobacterium tuberculosis
SAMN13208012	SRR10397099	WGS	NIH / NIAID	SRX7097528	Illumina MiSeq	PAIRED	RANDOM	GENOMIC	ILLUMINA	SRS5609898	SRP228479	['587747','13208012','SAMN13208012','SRS5609898','SRR10397099','PRJNA587747','bp0','3682','SRP228479','SRX7097528','TB-CPath-Shubladze-IS-1032-312_S153_R1_001.fastq.gz']	2017	2019-11-05T17:39:00.000Z		41.7151 N 44.8271 E	GEO	Asia	Tbilisi	sputum	Homo sapiens	3	human																					317	317081276	140534691	PRJNA587747								input	tuberculosis: unclassified		Mycobacterium tuberculosis
SAMEA968113	ERR028625	WGS	SC	ERX1996929	Illumina Genome Analyzer II	PAIRED	RANDOM	GENOMIC	ILLUMINA	ERS016347	ERP000111	['SC_RUN_5477_8#5','203786','Epidemiology of tuberculosis-sc-2010-03-19','ERS016347','SAMEA968113','SC_EXP_5477_8#5','ERX1996929','W09900339-sc-2010-10-14-990968','PRJEB2057','215499','ERR028625','ERP000111']	1999-01	2012-07-30T20:31:00.000Z			NLD	Europe	Amsterdam		Homo sapiens	3	human																					399	399607040	234044183	PRJEB2057			99.49	1314886	23	lineage4.1.2.1	Sensitive	['Napier_2020','tbprofiler','Nimmo_2024','Menardo_2018','Stucki_2016','input','diff','tree','Menardo_2021']	tuberculosis: human-adapted	L4.1.2.1	Mycobacterium tuberculosis
SAMN20525248	SRR15368983	WGS	SCHOOL OF PUBLIC HEALTH, FUDAN UNIVERSITY	SRX11671231	Illumina HiSeq 2000	PAIRED	PCR	GENOMIC	ILLUMINA	SRS9703343	SRP330727	['751240','2013-South-001','20525248','SRR15368983','SRX11671231','SAMN20525248','A37','A37_R1.fastq.gz','bp0','SRP330727','SRS9703343','PRJNA751240']	2013	2021-08-08T10:49:00.000Z		30.38 N 120.00 E	CHN	Asia	Zheijiang	sputum	Homo sapiens	3	human																					1019	1019094300	391320478	PRJNA751240								['input','timelapse_Zhejiang_CHN']	tuberculosis: unclassified		Mycobacterium tuberculosis
SAMEA7554273	ERR4820906	WGS	PUBLIC HEALTH ENGLAND	ERX4690748	Illumina MiSeq	PAIRED	RANDOM	GENOMIC	ILLUMINA	ERS5310918	ERP124941	['22473668','ERS5310918','ERR4820906','ERX4690748','sample.23727','ERP124941','PRJEB41201','project.PHE-TB','run.23727','experiment.23727','SAMEA7554273','773303']		2021-11-11T01:58:00.000Z			GBR	Europe																										365	365178358	230872949	PRJEB41201								['CRyPTIC_PHE','input']	tuberculosis: unclassified		Mycobacterium tuberculosis
SAMN30952531	SRR21659823	WGS	WADSWORTH CENTER	SRX17659576	Illumina MiSeq	PAIRED	RANDOM	GENOMIC	ILLUMINA	SRS15191839	SRP338930	['SRR21659823','30952531','PRJNA766641','IDR1600049474-01-01_S9_L001_R1_001.fastq.gz','IDR1600049474','SRS15191839','SRX17659576','SAMN30952531','766641','SRP338930']	2016	2022-09-21T13:39:00.000Z			USA	North America	New York state		Homo sapiens	3	human																					569	569378754	362823020	PRJNA766641			99.53	1287639	72	lineage1.1.3.1	Sensitive	['diff','tree','input','tbprofiler']	tuberculosis: unclassified		Mycobacterium tuberculosis
SAMEA115884118	ERR13439891	WGS	TBGROUP-OUCRU	ERX12810050	Illumina MiSeq	PAIRED	RANDOM	GENOMIC	ILLUMINA	ERS20804229	ERP162839	['ERR13439891','1144051','ERP162839','ena-SAMPLE-TAB-31-07-2024-04:33:19:404-56484','PRJEB78540','ERX12810050','ena-RUN-TAB-01-08-2024-09:32:37:005-121920','43032676','2f26bad7-01d3-46cc-8082-400c4f87fc42','SAMEA115884118','ena-EXPERIMENT-TAB-01-08-2024-09:32:37:004-121919','ERS20804229']	2010	2024-08-13T23:30:00.000Z			VNM	Asia																										276	276685251	178958163	PRJEB78540									tuberculosis: unclassified		Mycobacterium tuberculosis
SAMEA115740221	ERR13265377	WGS	UNIVERSITY OF OXFORD, NUFFIELD DEPARTMENT OF MEDIC	ERX12635790	Illumina NovaSeq 6000	PAIRED	RANDOM PCR	GENOMIC	ILLUMINA	ERS20249964	ERP161058	['webin-reads-3e9db03c3d10','41858237','ERS20249964','3e9db03c3d10','ERX12635790','b28b5ff0-515d-42d2-bc0f-19e45ec26bb9','ERR13265377','ERP161058','SAMEA115740221','PRJEB76547','1124794']	2021	2024-08-04T18:50:00.000Z			VNM	Asia																										1131	1131923784	364458034	PRJEB76547								CRyPTIC_2024	tuberculosis: unclassified		Mycobacterium tuberculosis
SAMEA1102296	ERR2510599	WGS	SAN RAFFAELE SCIENTIFIC INSTITUTE	ERX2530014	NextSeq 500	PAIRED	RANDOM	GENOMIC	ILLUMINA	ERS2394915	ERP107941	['SAMEA1102296','ERR2510599','project.First_10k_genomes_study_set_3','493033','sample.3609','ERS2394915','run.3609','ERP107941','10121227','PRJEB25972','experiment.3609','ERX2530014']		2021-10-23T14:07:00.000Z			PAK	Asia						S				I	I	R	S	S				R	R	S	S	S	S	S	R	147	147965405	66055054	PRJEB25972	['CRyPTIC_reuse_table','Walker_2022']		99.79	769153	25	lineage4.8	MDR-TB	['diff','CRyPTIC_SanRaffaele','CRyPTIC_reuse_table','input','Walker_2022','Napier_2020','tbprofiler','tree']	tuberculosis: human-adapted	L4.8	Mycobacterium tuberculosis
SAMN38211355	SRR26795615	WGS	HMS	SRX22492899	Illumina HiSeq 4000	SINGLE	cDNA	GENOMIC	ILLUMINA	SRS19506014	SRP471323	['bp0','Peru8159','PRJNA1039243','1039243','SRP471323','SRX22492899','38211355','8159','SAMN38211355','Peru8159_R1.fastq.gz','SRR26795615','SRS19506014']	2012	2023-11-11T23:14:00.000Z			PER	South America		sputum	Homo sapiens	3	human																					203	203096400	99764725	PRJNA1039243								standford	tuberculosis: unclassified		Mycobacterium tuberculosis
SAMN41812017	SRR29385249	WGS	LIAONING PROVINCIAL CENTER FOR DISEASE CONTROL AND PREVENTION	SRX24899606	Illumina NovaSeq 6000	PAIRED	PCR	GENOMIC	ILLUMINA	SRS21605851	SRP513650	['SRS21605851','41812017','SAMN41812017','bp0','PRJNA1123462','SRX24899606','="WGSlib"&A94','1123462','200816_1.fq.gz','200816','SRP513650','SRR29385249']	2020-07	2024-06-13T05:03:00.000Z			CHN	Asia	Liaoning	sputum	Homo sapiens	3	human																					1768	1768812000	555729051	PRJNA1123462									tuberculosis: human-adapted	L4	Mycobacterium tuberculosis	H37Rv
SAMN19728385	SRR14827721	AMPLICON	ROCKEFELLER UNIVERSITY	SRX11157345	Illumina HiSeq 4000	SINGLE	PCR	GENOMIC	ILLUMINA	SRS9218818	SRP324258	['SAMN19728385','H37Rv_LVX_10D_Med_batch1_rep3_S35_L002_R1_001.fastq.gz','SRR14827721','19728385','SRS9218818','SRX11157345','H37Rv_LVX_10D_Med_batch1_rep3','bp0','PRJNA738381','SRP324258','738381','RLC12_H37Rv_LVX_10D_Med_batch1_rep3']		2021-06-16T14:27:00.000Z																														3666	3666849170	1501803994	PRJNA738381									tuberculosis: human-adapted	L4	Mycobacterium tuberculosis	H37Rv
SAMEA7156509	['ERR5863971','ERR5863972']	WGS		['ERX5509766','ERX5509767']	Illumina HiSeq 2500	PAIRED		GENOMIC	ILLUMINA	ERS4916972		['G03092','ERR5863972','PRJEB39561','674180','ena-EXPERIMENT-Swiss Tropical and Public Health Institute-03-05-2021-19:33:15:114-436','ena-EXPERIMENT-Swiss Tropical and Public Health Institute-03-05-2021-19:33:15:114-435','ERX5509766','ERS4916972','ena-RUN-Swiss Tropical and Public Health Institute-03-05-2021-19:33:15:114-435','ena-STUDY-Swiss Tropical and Public Health Institute-27-07-2020-11:23:30:592-1894','ERX5509767','ena-RUN-Swiss Tropical and Public Health Institute-03-05-2021-19:33:15:114-436','19060877','SRS8942360','ERR5863971','SAMEA7156509','ERP123095']					GEO	Asia																										806	806162810	437667334	PRJEB39561			99.46	3618104	80	lineage2.2.1	MDR-TB	['tbprofiler','R-MDR_GEO','diff','tree','input']	tuberculosis: unclassified		Mycobacterium tuberculosis
SAMEA1707407	ERR229919	WGS	SC	ERX204470	Illumina HiSeq 2000	PAIRED	RANDOM	GENOMIC	ILLUMINA	ERS181468	ERP000192	['SC_RUN_8939_3#5','SC_EXP_8939_3#5','ERX204470','1922726','ERR229919','PRJEB2138','Variation discovery in Russian TB isolates-sc-2010','SAMEA1707407','ERP000192','Variation discovery in Russian TB isolates-sc-2010-04-20','2408T-sc-2012-10-11T13:39:00Z-1494238','203970','ERS181468']	2010	2013-02-19T02:44:00.000Z			RUS	Europe	Samara		Homo sapiens	3	human					S		S						S	S							460	460906400	221460801	PRJEB2138	CRyPTIC_WHO2021_PMC7612554		99.46	1784199	40	lineage4.2.1.1	Sensitive	['tbprofiler','diff','input','Napier_2020','Walker_2022','tree','Menardo_2018']	tuberculosis: human-adapted	L4.2.1.1	Mycobacterium tuberculosis
SAMEA110420010	ERR9992652	WGS	CTB/NICD - SOUTH AFRICA, SOUTH AFRICA	ERX9533059	Illumina NovaSeq 6000	PAIRED	RANDOM	GENOMIC	ILLUMINA	ERS12518085		['sample.225.eff3f475','30016478','run.225.1.98a001b257f7c87d69db77dc6c71006b','SAMEA110420010','ERS12518085','ERR9992652','experiment.225.bc9d95e1','ERX9533059']		2022-08-10T14:20:00.000Z																														781	781964372	254024274										tuberculosis: unclassified		Mycobacterium tuberculosis
SAMEA9069669	ERR6362858	WGS	Swiss-TPH	ERX5626878	Illumina HiSeq 2000	PAIRED	RANDOM	GENOMIC	ILLUMINA	ERS6797977	ERP129488	['ERP129488','SAMEA9069669','WGS RR-TB Khayelitsha','PRJEB45389','ERR6362858','ERS6797977','737713','20452974','ERX5626878','G66011_1']		2021-10-13T18:44:00.000Z			ZAF	Africa																										306	306223200	205493187	PRJEB45389			57.03	1194217	27	lineage2.2.2	Pre-XDR-TB	['R-RR_HIVcoinf_ZAF','input','tree','tbprofiler','diff']	tuberculosis: unclassified		Mycobacterium tuberculosis
SAMN38210128	SRR26794565	WGS	HMS	SRX22491705	Illumina HiSeq 4000	SINGLE	cDNA	GENOMIC	ILLUMINA	SRS19504820	SRP471323	['38210128','SAMN38210128','Peru6165_R1.fastq.gz','SRS19504820','bp0','1039243','6165','SRX22491705','Peru6165','SRR26794565','PRJNA1039243','SRP471323']	2012	2023-11-11T22:53:00.000Z			PER	South America		sputum	Homo sapiens	3	human																					772	772717200	315201719	PRJNA1039243								standford	tuberculosis: unclassified		Mycobacterium tuberculosis
SAMEA3402928	ERR2516557	WGS	HARVARD MEDICAL SCHOOL	ERX2535773	Illumina HiSeq 2500	PAIRED	RANDOM	GENOMIC	ILLUMINA	ERS2401235	ERP107971	['experiment.9056','ERX2535773','493038','PRJEB26000','sample.9056','SAMEA3402928','project.First_10k_genomes_study_set_8','ERS2401235','ERP107971','10125895','run.9056','ERR2516557']		2021-10-23T19:17:00.000Z			PER	South America										R							R	R								367	367927322	260962784	PRJEB26000	Walker_2022		99.7	1733686	36	lineage4.1.4	Pre-XDR-TB	['tbprofiler','CRyPTIC_Harvard','Napier_2020','diff','tree','Walker_2022','input']	tuberculosis: human-adapted	L4.1.4	Mycobacterium tuberculosis
SAMEA112624899	ERR10869498	WGS	LATVIAN BIOMEDICAL RESEARCH AND STUDY CENTRE	ERX10314234	Illumina MiSeq	PAIRED	RANDOM	GENOMIC	ILLUMINA	ERS14616880	ERP144868	['LVR3891','55966a77-1279-4aa1-a4c6-9542cf9f0e35','ERS14616880','ERX10314234','ERP144868','SAMEA112624899','933877','webin-reads-LVR3891','ERR10869498','PRJEB59824','33283608']	2014	2023-02-15T14:04:00.000Z			LVA	Europe			Homo sapiens	3	human																					913	913054660	550087816	PRJEB59824			99.67	1401092	80	lineage4.3.3	Pre-XDR-TB	['diff','tree','tbprofiler','input']	tuberculosis: unclassified		Mycobacterium tuberculosis
SAMEA7549803	ERR4816442	WGS	PUBLIC HEALTH ENGLAND	ERX4686284	Illumina HiSeq 2500	PAIRED	RANDOM	GENOMIC	ILLUMINA	ERS5306454	ERP124941	['run.19262','ERX4686284','ERS5306454','22469199','experiment.19262','PRJEB41201','project.PHE-TB','ERP124941','SAMEA7549803','ERR4816442','773303','sample.19262']		2021-11-10T16:19:00.000Z			GBR	Europe										S		R						S								186	186700025	90921982	PRJEB41201	Walker_2022		99.02	1590938	35	lineage1.1.2	HR-TB	['Walker_2022','tree','input','diff','tbprofiler','CRyPTIC_PHE']	tuberculosis: unclassified		Mycobacterium tuberculosis
SAMN08379980	SRR6484896	WGS	SAN RAFFAELE	SRX3574907	NextSeq 500	PAIRED	RANDOM	GENOMIC	ILLUMINA	SRS2844851	SRP128089	['SRP128089','428596','bp0','1178-13_lib3251_multi4_2015-8-22_151bp.gatk.bam','SAMN08379980','1178-13_WGS','SRX3574907','8379980','1178-13','SRR6484896','SRS2844851','PRJNA428596']		2018-01-19T13:02:00.000Z							Homo sapiens	3	human																					1639	1639893308	958515447	PRJNA428596			99.71	844197	19	lineage2.2.1	Sensitive	['tbprofiler','diff','input','tree']	tuberculosis: unclassified		Mycobacterium tuberculosis
SAMEA2710916	ERR718419	WGS	SC	ERX662341	Illumina HiSeq 2000	PAIRED	RANDOM	GENOMIC	ILLUMINA	ERS531873	ERP006738	['ERP006738','SAMEA2710916','The_interaction_between_the_host_and_pathogen_genetics_in_susceptibility_to_pulmonary_tuberculosis-sc-3274','ERR718419','ERX662341','272028','SC_RUN_14448_7#42','22074-sc-2107510','3310311','ERS531873','SC_EXP_14448_7#42','PRJEB7056']	2007	2015-02-10T20:55:00.000Z			THA	Asia																										450	450510800	218103324	PRJEB7056			99.36	1618705	37	lineage1.2.1.2.1	Sensitive	['tree','Menardo_2021','tbprofiler','diff','input','Napier_2020']	tuberculosis: human-adapted	L2.2.1	Mycobacterium tuberculosis
SAMN42034867	SRR29538949	WGS	NIAID TB PORTALS PROGRAM	SRX25046513	NextSeq 2000	PAIRED	RANDOM	GENOMIC	ILLUMINA	SRS21743661	SRP515897	['SRX25046513','SAMN42034867','SRR29538949','56171','TBPO-4161_lib56960_nextseq_ny0095_151bp.filtered_2_bwa.1.fastq.gz','PRJNA1074785','SRP515897','1074785','SRS21743661','42034867']	2022	2024-06-25T13:32:00.000Z		48.3794 N 31.1656 E	UKR	Europe		sputum	Homo sapiens	3	human																					513	513152416	178920160	PRJNA1074785									tuberculosis: unclassified		Mycobacterium tuberculosis
SAMN10185900	SRR18693872	WGS	UNIVERSIDADE FEDERAL DO RIO DE JANEIRO	SRX14794899	Illumina HiSeq 2500	PAIRED	PCR	GENOMIC	ILLUMINA	SRS12553178	SRP368640	['SRR18693872','G04944_R1.fastq.gz','SRX14794899','630228','10185900','SAMN10185900','PRJNA630228','SRP368640','SRS12553178','G04944']	2008	2022-04-09T15:33:00.000Z			BRA	South America			Homo sapiens	3	human																					565	565831088	292348525	PRJNA630228			99.25	1660490	37	lineage1.1.3.1	MDR-TB	['tree','tbprofiler','input','Menardo_2021','diff','standford']	tuberculosis: human-adapted	L1.1.3	Mycobacterium tuberculosis
SAMEA11934398	ERR7737936	WGS	INSTITUTE OF TROPICAL MEDICINE ANTWERP	ERX7306218	Illumina HiSeq 2500	PAIRED	RANDOM	GENOMIC	ILLUMINA	ERS9581557	ERP133916	['ERR7737936','ERX7306218','PRJEB49409','ena-RUN-TAB-16-12-2021-11:32:26:324-19297','794693','24684686','ERS9581557','ERP133916','ena-EXPERIMENT-TAB-16-12-2021-11:32:26:324-19296','SAMEA11934398','ITM2015-01968','6c4e9598-cb36-4fad-abc8-a686b6ac3705']	2015	2022-07-16T11:13:00.000Z			ETH	Africa		sputum	Homo sapiens	3	human																					369	369360798	160783720	PRJEB49409								input	tuberculosis: unclassified		Mycobacterium tuberculosis
SAMN10966070	SRR8600106	WGS	UNIVERSITY COLLEGE DUBLIN	SRX5400219	Illumina MiSeq	PAIRED	RANDOM	GENOMIC	ILLUMINA	SRS4387041	SRP186442	['SRX5400219','PRJNA523164','TB1460','SRR8600106','SRS4387041','523164','10966070','SRP186442','TB1460_X_X_R1_001.fastq.gz','SAMN10966070']	2003	2019-02-21T04:10:00.000Z			GBR	Europe	England, Woodchester Park		Bos taurus	2	bovine																					155	155433433	96037698	PRJNA523164								input	tuberculosis: animal-adapted	La1	Mycobacterium bovis
SAMN07999033	SRR6280326	WGS	FUDAN UNIVERSITY	SRX3382389	Illumina HiSeq 2000	PAIRED	size fractionation	GENOMIC	ILLUMINA	SRS2677920	SRP124760	['SRP124760','7999033','SRX3382389','SRR6280326','PRJNA417753','SRS2677920','417753','SAMN07999033','SJ20122008','SJ_2012_2008.sort.bam']	2012	2017-11-10T05:11:00.000Z		31.03 N 121.23 E	CHN	Asia	Shanghai,Songjiang	sputum	Homo sapiens	3	human																					687	687761989	178439589	PRJNA417753			97.65	1810372	55	lineage2.2.1	Sensitive	['tree','Napier_2020','input','diff','tbprofiler']	tuberculosis: human-adapted	L2.2.1	Mycobacterium tuberculosis
SAMN08913172	SRR6982480	WGS	SAN RAFFAELE	SRX3922547	Illumina MiSeq	PAIRED	RANDOM	GENOMIC	ILLUMINA	SRS3157161	SRP128089	['SRR6982480','bp0','428596','SRS3157161','PRJNA428596','SRP128089','8913172','TRL0077722_WGS','SAMN08913172','TRL0077722_S13.gatk.bam','TRL0077722','SRX3922547']		2018-04-11T05:55:00.000Z							Homo sapiens	3	human																					265	265188886	163076012	PRJNA428596			99.76	450818	20	lineage4.3.4.2	Sensitive	['tbprofiler','input','diff']	tuberculosis: unclassified		Mycobacterium tuberculosis
SAMN33010819	SRR23311058	WGS	UNIVERSITY OF CALIFORNIA, SAN DIEGO	SRX19253477	NextSeq 500	PAIRED	RANDOM	GENOMIC	ILLUMINA	SRS16656222	SRP420557	['bp0','BP2-1216','SRX19253477','930488','SAMN33010819','33010819','SRP420557','PRJNA930488','SRS16656222','SRR23311058','TB-BP21216-127_S229_R1_001.fastq.gz']	2018	2023-02-01T21:09:00.000Z		47.00 N 28.83 E	MDA	Europe	Chisinau	sputum	Homo sapiens	3	human																					614	614894650	264108757	PRJNA930488			99.57	1695655	58	lineage2.2.1	MDR-TB	['tbprofiler','input','diff','tree']	tuberculosis: unclassified		Mycobacterium tuberculosis
SAMEA114236175	ERR11798635	WGS	FZB	ERX11197102	NextSeq 500	PAIRED		GENOMIC	ILLUMINA	ERS16221450	ERP125309	['PRJEB41518','ERR11798635','CAR-367','ERS16221450','694899','ena-RUN-TAB-04-08-2023-10:04:31:704-20504','ERP125309','ena-STUDY-FZB-25-11-2020-10:55:15:280-693','SAMEA114236175','36854962','ena-EXPERIMENT-TAB-04-08-2023-10:04:31:704-20503','ERX11197102']	2018	2023-09-03T11:33:00.000Z			MDA	Europe																										702	702586546	309522175	PRJEB41518			81.72	1345127	45	lineage4.8;lineage2.2.1	MDR-TB	['input','diff','tbprofiler']	tuberculosis: unclassified		Mycobacterium tuberculosis
SAMEA13300125	ERR9125369	WGS	UNIVERSITY OF OXFORD, NUFFIELD DEPARTMENT OF MEDIC	ERX8668628	Illumina MiSeq	PAIRED	RANDOM	GENOMIC	ILLUMINA	ERS10902943	ERP136068	['ERP136068','ERS10902943','ERX8668628','ERR9125369','run.772.1.46050396e1e152d108a2cd756b4900ea','experiment.772.6d74613a','sample.772.3a2bc69b','SAMEA13300125','30301188','project.SeqTreat_PHO1','PRJEB51436','862828']		2024-07-31T01:55:00.000Z			CAN	North America	Ontario																									556	556030958	354349178	PRJEB51436								CRyPTIC_PublicHealthOntario	tuberculosis: unclassified		Mycobacterium tuberculosis
SAMEA7551413	ERR4818050	WGS	PUBLIC HEALTH ENGLAND	ERX4687892	Illumina MiSeq	PAIRED	RANDOM	GENOMIC	ILLUMINA	ERS5308062	ERP124941	['ERP124941','22470807','experiment.20870','ERR4818050','773303','run.20870','sample.20870','PRJEB41201','project.PHE-TB','ERS5308062','ERX4687892','SAMEA7551413']		2021-11-10T19:05:00.000Z			GBR	Europe										S		S					S	S								176	176088515	108009569	PRJEB41201	Walker_2022							['Walker_2022','CRyPTIC_PHE','input']	tuberculosis: unclassified		Mycobacterium tuberculosis
SAMEA115751130	ERR13292010	WGS	UNIVERSITY OF OXFORD, NUFFIELD DEPARTMENT OF MEDIC	ERX12662496	Illumina MiSeq	PAIRED	RANDOM PCR	GENOMIC	ILLUMINA	ERS20267417	ERP161058	['1124794','ERP161058','ERR13292010','ERX12662496','b28b5ff0-515d-42d2-bc0f-19e45ec26bb9','PRJEB76547','SAMEA115751130','webin-reads-e9113fcbbc40','ERS20267417','e9113fcbbc40','41910076']	2020	2024-08-11T02:01:00.000Z			USA	North America																										622	622454901	366255531	PRJEB76547								CRyPTIC_2024	tuberculosis: unclassified		Mycobacterium tuberculosis
SAMEA7526207	ERR4797654	WGS	FOUNDATION FOR MEDICAL RESEARCH INDIA	ERX4667072	NextSeq 500	PAIRED	RANDOM	GENOMIC	ILLUMINA	ERS5282680	ERP124850	['773292','experiment.10644','ERR4797654','project.Mumbai','ERP124850','run.10644','ERX4667072','ERS5282680','sample.10644','SAMEA7526207','22459770','PRJEB41116']		2021-11-09T23:00:00.000Z			IND	Asia	Mumbai					S	S			S	S	S	S	S				S		S	S	S	S	S	S	942	942951600	438692557	PRJEB41116	['Walker_2022','CRyPTIC_reuse_table']							['input','CRyPTIC_IND','CRyPTIC_reuse_table','Walker_2022']	tuberculosis: unclassified		Mycobacterium tuberculosis
SAMEA7527976	ERR4799390	WGS	FOUNDATION FOR MEDICAL RESEARCH INDIA	ERX4668807	NextSeq 500	PAIRED	RANDOM	GENOMIC	ILLUMINA	ERS5284447	ERP124850	['experiment.27855','ERX4668807','ERR4799390','22461521','ERS5284447','PRJEB41116','SAMEA7527976','run.27855','project.Mumbai','773292','sample.27855','ERP124850']		2021-11-10T01:49:00.000Z			IND	Asia	Mumbai					S	S				S		S	S							S		S	S		399	399773708	180935625	PRJEB41116	Walker_2022		99.23	1558353	51	lineage1.1.2	Sensitive	['input','CRyPTIC_IND','diff','tbprofiler','tree','Walker_2022']	tuberculosis: unclassified		Mycobacterium tuberculosis
SAMEA3671379	ERR1193717	WGS	UNIVERSITY OF BASEL	ERX1267030	Illumina HiSeq 2500	PAIRED	RANDOM	GENOMIC	ILLUMINA	ERS978528	ERP012852	['ena-STUDY-UNIVERSITY OF BASEL-19-10-2015-17:08:25:268-8','ERS978528','ERR1193717','ena-RUN-UNIVERSITY OF BASEL-16-12-2015-16:26:05:032-58','ena-EXPERIMENT-UNIVERSITY OF BASEL-16-12-2015-16:26:05:032-58','ERP012852','343620','ERX1267030','G01648','SAMEA3671379','5807037','PRJEB11460']		2016-09-29T13:32:00.000Z			USA	North America																										437	437235976	226042143	PRJEB11460			99.73	1333193	69	lineage4.3.3	Sensitive	['Stucki_2016','tree','Menardo_2018','tbprofiler','Napier_2020','input','nextstrain_global_tree','Menardo_2021','diff']	tuberculosis: human-adapted	L4.3.3	Mycobacterium tuberculosis
SAMN31887313	SRR22424801	WGS	NATIONAL TUBERCULOSIS INSTITUTE,BANGALORE	SRX18394349	Illumina MiSeq	PAIRED		GENOMIC	ILLUMINA	SRS15878675	SRP410119	['905883','SRS15878675','SRP410119','PRJNA905883','bp0','16S8R13','SRX18394349','16S8R13_R1.fastq.gz','31887313','SAMN31887313','SRR22424801','199']	2022	2022-11-28T01:15:00.000Z		13.00112 N 77.58307 E	IND	Asia		sputum	Homo sapiens	3	human																					423	423918696	286976857	PRJNA905883			98.92	977073	35	lineage1.1.2	HR-TB	['tree','input','diff','tbprofiler']	tuberculosis: unclassified		Mycobacterium tuberculosis
SAMN25078785	SRR17658580	WGS	CHRISTIAN MEDICAL COLLAGE, VELLORE	SRX13826595	Illumina MiSeq	PAIRED	PCR	GENOMIC	ILLUMINA	SRS11705781	SRP226525	['SRR17658580','575883','SAMN25078785','SRX13826595','SRS11705781','C2','MGIMS_C2','25078785','MGIMS_C2_R1.fastq.gz','SRP226525','PRJNA575883']	2020	2022-01-18T22:32:00.000Z		19.75 N 75.71 E	IND	Asia	Maharashtra - Badapur	Pus	Homo sapiens	3	human																					467	467820046	231695749	PRJNA575883			82.25	1295780	44	lineage4.4.1.2	Sensitive	['tree','diff','input','tbprofiler']	tuberculosis: unclassified		Mycobacterium tuberculosis
SAMEA13321095	ERR9285901	WGS	FZB	ERX8828014	NextSeq 500	PAIRED		GENOMIC	ILLUMINA	ERS10923831	ERP135372	['ERR9285901','2cd0bdb6-32c5-4af0-bebb-b7a34ee46296','ERX8828014','ena-EXPERIMENT-TAB-15-03-2022-16:45:22:011-9542','822241','ena-RUN-TAB-15-03-2022-16:45:22:011-9543','27174829','265-GK','ERS10923831','PRJEB50767','ERP135372','SAMEA13321095']		2022-05-20T07:44:00.000Z			KEN	Africa	Nairobi																									691	691500093	291648518	PRJEB50767			99.49	1649282	56	lineage3	Sensitive	['WGS_KEN','tree','tbprofiler','input','diff']	tuberculosis: unclassified		Mycobacterium tuberculosis
SAMN08913094	SRR6982139	WGS	SAN RAFFAELE	SRX3922292	Illumina MiSeq	PAIRED	RANDOM	GENOMIC	ILLUMINA	SRS3156910	SRP128089	['8913094','SRS3156910','SRR6982139','SRP128089','bp0','PRJNA428596','SRX3922292','TRL0065076_S23.gatk.bam','428596','TRL0065076_WGS','SAMN08913094','TRL0065076']		2018-04-11T05:52:00.000Z							Homo sapiens	3	human																					289	289875243	191772573	PRJNA428596								input	tuberculosis: unclassified		Mycobacterium tuberculosis
SAMN11053611	SRR8692781	WGS	FUDAN UNIVERSITY	SRX5488739	Illumina HiSeq 2500	PAIRED	size fractionation	GENOMIC	ILLUMINA	SRS4461159	SRP187797	['7','SRS4461159','PRJNA525564','SRR8692781','pirui_5','SAMN11053611','SRP187797','7_R1.fastq.gz','525564','11053611','SRX5488739']	2017	2019-03-06T22:54:00.000Z		30.47 N 121.20 E	CHN	Asia	Shanghai		Homo sapiens	3	human																					632	632658600	261105102	PRJNA525564								['Menardo_2021','input']	tuberculosis: human-adapted	L4	Mycobacterium tuberculosis	H37Rv
SAMEA12854987	ERR11245971	WGS	SWISS TROPICAL AND PUBLIC HEALTH INSTITUTE	ERX10654175	Illumina NovaSeq 6000	SINGLE	RANDOM	GENOMIC	ILLUMINA	ERS10461875	ERP135175	['ena-EXPERIMENT-TAB-17-04-2023-19:57:14:802-8039','PRJEB50582','SAMEA12854987','ERP135175','G43988','ERX10654175','ena-RUN-TAB-17-04-2023-19:57:14:802-8040','34308554','ERR11245971','ERS10461875','8cc6b8bd-130a-4c76-a0b2-3197bafe5cc6','930268']	2015	2023-07-27T11:29:00.000Z			GEO	Asia		sputum																								244	244405153	92056729	PRJEB50582									tuberculosis: unclassified		Mycobacterium tuberculosis
SAMEA115749540	ERR13290388	WGS	UNIVERSITY OF OXFORD, NUFFIELD DEPARTMENT OF MEDIC	ERX12660874	Illumina HiSeq 2000	PAIRED	RANDOM PCR	GENOMIC	ILLUMINA	ERS20265827	ERP161058	['ERX12660874','ERP161058','ERS20265827','ERR13290388','SAMEA115749540','webin-reads-f4e02af7b9b2','PRJEB76547','41892004','1124794','f4e02af7b9b2','b28b5ff0-515d-42d2-bc0f-19e45ec26bb9']	2018				SWE	Europe																										0	0	0	PRJEB76547								CRyPTIC_2024	tuberculosis: unclassified		Mycobacterium tuberculosis
SAMEA7544080	ERR4811020	WGS	CCDC	ERX4679466	HiSeq X Ten	PAIRED	RANDOM	GENOMIC	ILLUMINA	ERS5300738	ERP124934	['run.12595','22463914','SAMEA7544080','ERR4811020','sample.12595','ERP124934','ERX4679466','project.CDC_22','PRJEB41194','773297','experiment.12595','ERS5300738']		2021-11-10T05:23:00.000Z			CHN	Asia						S	S			S	S	S	S	S				S	S	S	S	S	S	S	R	1959	1959920400	809798989	PRJEB41194	['CRyPTIC_reuse_table','Walker_2022']		99.59	1771097	61	lineage2.2.1.1	RR-TB	['CRyPTIC_CCDC_CDC_22','CRyPTIC_reuse_table','input','Walker_2022','tree','diff','tbprofiler']	tuberculosis: unclassified		Mycobacterium tuberculosis
SAMEA112800556	ERR11050533	WGS	FZB	ERX10497324	NextSeq 500	PAIRED		GENOMIC	ILLUMINA	ERS14808102	ERP010814	['ERP010814','ERS14808102','ERX10497324','21002757','ERR11050533','PRJEB9680','ena-STUDY-FZB-22-06-2015-17:16:39:392-292','SAMEA112800556','ena-EXPERIMENT-TAB-21-03-2023-10:58:00:023-107325','ena-RUN-TAB-21-03-2023-10:58:00:023-107326','287903','33852612']		2023-07-20T23:18:00.000Z																														836	836524649	394815802	PRJEB9680			99.47	1411235	46	lineage4.3.3	MDR-TB	['tree','tbprofiler','diff','input']	tuberculosis: unclassified		Mycobacterium tuberculosis
SAMN03653261	SRR2024959	WGS	FUDAN UNIVERSITY	SRX1027352	Illumina HiSeq 2000	PAIRED	size fractionation	GENOMIC	ILLUMINA	SRS935997	SRP058221	['SRS935997','61','10_1563_sort.bam','283583','SAMN03653261','3653261','SRP058221','PRJNA283583','SRR2024959','10_1563','SRX1027352']	2010	2015-05-14T03:54:00.000Z		31.243889 N 121.410588 E	CHN	Asia	Shanghai	sputum	Homo sapiens	3	human					R		R						R	R							927	927635345	328723913	PRJNA283583	CRyPTIC_WHO2021_PMC7612554		99.33	1448038	29	lineage2.2.1	Pre-XDR-TB	['tree','input','Walker_2022','tbprofiler','diff','Napier_2020']	tuberculosis: human-adapted	L2.2.1	Mycobacterium tuberculosis
SAMEA3715485	ERR1465760	WGS	UNIVERSITY OF BASEL	ERX1536237	Illumina HiSeq 2500	PAIRED	RANDOM	GENOMIC	ILLUMINA	ERS1022634	ERP012852	['5807396','PRJEB11460','ERS1022634','ena-EXPERIMENT-UNIVERSITY OF BASEL-21-06-2016-07:30:55:135-39','ERR1465760','ERX1536237','343620','ena-RUN-UNIVERSITY OF BASEL-21-06-2016-07:30:55:135-39','G02043','ERP012852','SAMEA3715485','ena-STUDY-UNIVERSITY OF BASEL-19-10-2015-17:08:25:268-8']		2016-09-29T23:48:00.000Z			CHE	Europe																										886	886142690	685466665	PRJEB11460			99.25	1285876	29	lineage4.1.2.1	HR-TB	['diff','tbprofiler','Menardo_2021','input','Menardo_2018','Napier_2020','tree','Stucki_2016','nextstrain_global_tree']	tuberculosis: human-adapted	L4.1.2.1	Mycobacterium tuberculosis
SAMN02584598	['SRR1166099','SRR1169106']	WGS		['SRX470673','SRX468425']	Illumina HiSeq 2000	PAIRED	RANDOM	GENOMIC	ILLUMINA	SRS555849		['PRJNA234560','SRS555849','SRR1169106','SRX468425','SAMN02584598','SRP037412','SRX470673','C38PYACXX140203.6.Illumina_P5-Kefaz_P7-Honok.bam','MD19043','2804122.WR39927.Pond-320766.C38PYACXX140203.P','C36M8ACXX140131.8.Illumina_P5-Kefaz_P7-Honok.bam','234560','SRR1166099','PRJNA220218','2804122.WR39927.Pond-320766.C36M8ACXX140131.P','2584598']					MDA	Europe	Chisinau		Homo sapiens	3	human																					888	888985840	409020045	PRJNA234560			99.41	3257246	74	lineage2.2.1	Sensitive	['tree','Menardo_2018','Nimmo_2024','diff','tbprofiler','Napier_2020','input']	tuberculosis: human-adapted	L2.2.1	Mycobacterium tuberculosis
SAMEA115749629	ERR13290477	WGS	UNIVERSITY OF OXFORD, NUFFIELD DEPARTMENT OF MEDIC	ERX12660963	Illumina HiSeq 2000	PAIRED	RANDOM PCR	GENOMIC	ILLUMINA	ERS20265916	ERP161058	['webin-reads-e4e7b475777e','b28b5ff0-515d-42d2-bc0f-19e45ec26bb9','ERS20265916','PRJEB76547','1124794','ERP161058','SAMEA115749629','ERX12660963','ERR13290477','41908660','e4e7b475777e']	2018				SWE	Europe																										0	0	0	PRJEB76547								CRyPTIC_2024	tuberculosis: unclassified		Mycobacterium tuberculosis
SAMEA7553498	ERR4820132	WGS	PUBLIC HEALTH ENGLAND	ERX4689974	Illumina MiSeq	PAIRED	RANDOM	GENOMIC	ILLUMINA	ERS5310144	ERP124941	['experiment.22953','22472889','ERX4689974','ERP124941','sample.22953','SAMEA7553498','run.22953','ERS5310144','ERR4820132','773303','PRJEB41201','project.PHE-TB']		2021-11-10T22:28:00.000Z			GBR	Europe										S								S								221	221802848	151517673	PRJEB41201	Walker_2022		98.54	879782	27	lineage4.1.2	Sensitive	['CRyPTIC_PHE','tree','tbprofiler','input','diff','Walker_2022']	tuberculosis: unclassified		Mycobacterium tuberculosis
SAMN18648275	SRR14164849	WGS	STANFORD UNIVERSITY	SRX10532988	NextSeq 550	PAIRED	RANDOM	GENOMIC	ILLUMINA	SRS8656260	SRP289688	['T1-317-2013-1768-S48','SRR14164849','SRX10532988','SRP289688','671770','PRJNA671770','SAMN18648275','T1-317-2013-1768-S48_R1.fastq.gz','18648275','SRS8656260','ms_393','bp0']	2013	2021-04-07T13:39:00.000Z			BRA	South America	Mato Grosso do Sul, Dourados	sputum	Homo sapiens	3	human																					438	438483162	190752823	PRJNA671770								['input','standford']	tuberculosis: human-adapted	L4.4.1.1	Mycobacterium tuberculosis
SAMEA2533784	ERR551219	WGS	FZB	ERX510288	Illumina MiSeq	PAIRED		GENOMIC	ILLUMINA	ERS457186	ERP005779	['ERR551219','PRJEB6273','14461-13_lib1705_miseq_r0096_301bp','ena-STUDY-FZB-08-05-2014-02:23:48:240-40','ERS457186','5242811','ERP005779','ERX510288','325612','SAMEA2533784','14461-13']		2016-06-16T00:39:00.000Z																														664	664519753	417777659	PRJEB6273			99.58	1266746	81	lineage4.3.1	Sensitive	['tree','tbprofiler','diff','input']	MTBC		Mycobacterium tuberculosis complex sp.
SAMN08912984	SRR6982092	WGS	SAN RAFFAELE	SRX3922339	Illumina MiSeq	PAIRED	RANDOM	GENOMIC	ILLUMINA	SRS3156957	SRP128089	['SRR6982092','bp0','SRP128089','SRS3156957','TRL0050577_WGS','SAMN08912984','8912984','PRJNA428596','TRL0050577','428596','SRX3922339','TRL0050577_S10.gatk.bam']		2018-04-12T16:36:00.000Z							Homo sapiens	3	human																					359	359678166	237827213	PRJNA428596								input	tuberculosis: unclassified		Mycobacterium tuberculosis
SAMD00263720	DRR261110	WGS	RIT_JATA	DRX250813	Illumina MiSeq	PAIRED	RANDOM	GENOMIC	ILLUMINA	DRS357076	DRP011011	['DRS357076','39332019','PRJDB10923','1063556','SAMD00263720','DRX250813','DRP011011','DRR261110']		2024-01-10T14:10:00.000Z			VNM	Asia	Da Nang																									580	580192325	391791216	PRJDB10923			99.44	470428	31	lineage1.1.1.1	Sensitive	['tbprofiler','tree','input','diff']	tuberculosis: unclassified		Mycobacterium tuberculosis
SAMN06092296	SRR5067421	WGS	UNIVERSITY OF MELBOURNE	SRX2387719	Illumina HiSeq 2500	PAIRED	RANDOM	GENOMIC	ILLUMINA	SRS1829662	SRP094134	['355614','02MTB1393_1.fastq.gz','SRR5067421','bp0','SRS1829662','PRJNA355614','SAMN06092296','HCMC0599','SRP094134','SRX2387719','6092296']	2010-06	2016-12-01T20:59:00.000Z		10.82 N 106.63 E	VNM	Asia	Ho Chi Minh City	sputum	Homo sapiens	3	human																					425	425888148	213615621	PRJNA355614			99.49	1310451	44	lineage2.2.1	Sensitive	['input','tree','Menardo_2021','tbprofiler','Napier_2020','diff']	tuberculosis: human-adapted	L2.2.1	Mycobacterium tuberculosis
SAMN10966092	SRR8600278	WGS	UNIVERSITY COLLEGE DUBLIN	SRX5400047	Illumina MiSeq	PAIRED	RANDOM	GENOMIC	ILLUMINA	SRS4386869	SRP186442	['SRS4386869','SRP186442','SRX5400047','10966092','TB1798_S22_L001_R1_001.fastq.gz','SAMN10966092','SRR8600278','TB1798','523164','PRJNA523164']	2008	2019-02-21T04:10:00.000Z			GBR	Europe	England, Woodchester Park		Bos taurus	2	bovine																					207	207998096	119055979	PRJNA523164			99.37	1204507	41	La1.8.1	Other	['diff','input','tbprofiler','tree']	tuberculosis: animal-adapted	La1	Mycobacterium bovis
SAMEA115745909	ERR13284667	WGS	UNIVERSITY OF OXFORD, NUFFIELD DEPARTMENT OF MEDIC	ERX12655093	NextSeq 500	PAIRED	RANDOM PCR	GENOMIC	ILLUMINA	ERS20255793	ERP161058	['ERS20255793','b28b5ff0-515d-42d2-bc0f-19e45ec26bb9','webin-reads-ba4c9d88aea4','PRJEB76547','ERP161058','ERX12655093','SAMEA115745909','ba4c9d88aea4','1124794','ERR13284667','41889474']	2020	2024-08-10T13:47:00.000Z			DEU	Europe																										804	804638085	339386802	PRJEB76547								CRyPTIC_2024	tuberculosis: unclassified		Mycobacterium tuberculosis
SAMN41148485	SRR28859972	WGS	WADSWORTH CENTER	SRX24420190	NextSeq 550	PAIRED	RANDOM	GENOMIC	ILLUMINA	SRS21175653	SRP338930	['SAMN41148485','IDR2300034370-01-01.R1.fastq.gz','766641','41148485','SRS21175653','IDR2300034370-01-01','SRR28859972','PRJNA766641','SRX24420190','SRP338930']	2023	2024-05-01T11:30:00.000Z			USA	North America	New York state		Homo sapiens	3	human																					482	482335815	216439972	PRJNA766641			99.81	1621883	54	lineage4.3.3	Sensitive	['diff','tree','tbprofiler','input']	tuberculosis: unclassified		Mycobacterium tuberculosis
SAMN41664636	SRR29273796	WGS	FIND, THE FOUNDATION FOR INNOVATIVE NEW DIAGNOSTICS	SRX24791136	Illumina HiSeq 2000	PAIRED	RANDOM	GENOMIC	ILLUMINA	SRS21508357	SRP511583	['SRP511583','EUST18893','1119915','SRS21508357','EUST18893_lib22_R1.fastq.gz','SRX24791136','bp0','41664636','PRJNA1119915','SAMN41664636','SRR29273796']	2018-09	2024-06-04T09:42:00.000Z			ROU	Europe			Homo sapiens	3	human																					750	750618413	323778901	PRJNA1119915									tuberculosis: unclassified		Mycobacterium tuberculosis
SAMEA8718547	ERR8975418	WGS	CTB/NICD	ERX5543650	Illumina HiSeq 4000	PAIRED	RANDOM	GENOMIC	ILLUMINA	ERS6402992	ERP128647	['773351','26339516','run.14441.1','ERX5543650','sample.14441','project.Wellcome_clinical_isolates_site10','ERR8975418','ERP128647','ERS6402992','experiment.14441','PRJEB44577','SAMEA8718547']		2022-03-15T07:25:00.000Z			ZAF	Africa						S				S	I	S	S	S				S		S	S	S	S	S	S	512	512613900	217885135	PRJEB44577	CRyPTIC_reuse_table							['input','CRyPTIC_reuse_table','CRyPTIC_CTB-NICD']	tuberculosis: unclassified		Mycobacterium tuberculosis
SAMN08629483	SRR6797650	WGS	SAN RAFFAELE	SRX3756643	Illumina HiSeq 2500	PAIRED	RANDOM	GENOMIC	ILLUMINA	SRS3012336	SRP128089	['428596','SRX3756643','SRP128089','SRR6797650','140233_210916_BGD_210916_100.gatk.bam','8629483','140233','bp0','PRJNA428596','140233_WGS','SAMN08629483','SRS3012336']		2018-03-02T06:31:00.000Z			BGD	Asia			Homo sapiens	3	human					S		S		S				S	S				S			177	177231669	79343612	PRJNA428596	CRyPTIC_WHO2021_PMC7612554		99.27	1256981	28	lineage1.1.3.1	Sensitive	['Menardo_2021','input','tbprofiler','tree','diff','Walker_2022']	tuberculosis: human-adapted	L1.1.3	Mycobacterium tuberculosis
SAMEA13321059	ERR9285851	WGS	FZB	ERX8827964	NextSeq 500	PAIRED		GENOMIC	ILLUMINA	ERS10923795	ERP135372	['ena-EXPERIMENT-TAB-15-03-2022-16:45:21:995-9442','ERP135372','822241','2cd0bdb6-32c5-4af0-bebb-b7a34ee46296','ERX8827964','ERS10923795','PRJEB50767','27174793','ena-RUN-TAB-15-03-2022-16:45:21:995-9443','SAMEA13321059','ERR9285851','220-GK']		2022-05-20T07:44:00.000Z			KEN	Africa	Nairobi																									336	336085290	142230600	PRJEB50767			99.33	2040954	63	lineage3	HR-TB	['WGS_KEN','tree','input','diff','tbprofiler']	tuberculosis: unclassified		Mycobacterium tuberculosis
SAMN09102212	SRR7068954	OTHER	MODMEDMICOXFORD	SRX3999813	Illumina MiSeq	PAIRED		OTHER	ILLUMINA	SRS3281999	SRP076676	['SRP076676','PRJNA302362','SAMN09102212','MMMOSAM:253a16b2-49ce-4690-ae6c-319bd3d39a6a','SRS3281999','9102212','SRX3999813','302362','SRR7068954','MMMOSRA:253a16b2-49ce-4690-ae6c-319bd3d39a6a']	2017	2018-04-26T14:17:00.000Z			GBR	Europe			Homo sapiens	3	human																					378	378823457	236690835	PRJNA302362									tuberculosis: unclassified		Mycobacterium tuberculosis
SAMEA113537472	ERR11465287	WGS	FZB	ERX10871444	NextSeq 500	PAIRED		GENOMIC	ILLUMINA	ERS15533893	ERP147571	['35505849','ERX10871444','BTB-1434','979605','d05d2f15-c027-4055-b906-d9d6d110849e','ERP147571','ena-RUN-TAB-22-05-2023-12:53:16:051-6013','PRJEB62480','ERR11465287','ena-EXPERIMENT-TAB-22-05-2023-12:53:16:051-6012','ERS15533893','SAMEA113537472']		2023-09-16T09:18:00.000Z			BWA	Africa																										608	608710901	263161642	PRJEB62480			71.57	1182631	34	lineage4.3.4.1	Sensitive	['diff','tree','Kopanyo','tbprofiler','input']	tuberculosis: unclassified		Mycobacterium tuberculosis
SAMEA4039967	ERR1462601	WGS	GENE CENTER MUNICH, LMU MUNICH, MUNICH, GERMANY	ERX1533079	Illumina HiSeq 1500	PAIRED	RANDOM	GENOMIC	ILLUMINA	ERS1211077	ERP016121	['ERR1462601','ena-RUN-GENE CENTER MUNICH, LMU MUNICH, MUNICH, GERMANY-17-06-2016-12:24:39:041-28','6193132','PRJEB14479','ena-STUDY-GENE CENTER MUNICH, LMU MUNICH, MUNICH, GERMANY-17-06-2016-12:24:41:056-101','5_03','SAMEA4039967','ERP016121','ERX1533079','ena-EXPERIMENT-GENE CENTER MUNICH, LMU MUNICH, MUNICH, GERMANY-17-06-2016-12:24:39:041-28','359529','ERS1211077']	2013	2017-01-03T12:27:00.000Z			DEU	Europe			Bos taurus	2	domestic cattle																					2108	2108755600	1022308382	PRJEB14479			99.2	1761349	37	La2	Sensitive	['diff','tree','input','tbprofiler']	tuberculosis: animal-adapted	La2	Mycobacterium caprae
SAMN40031466	SRR28045854	WGS	CHRISTIAN MEDICAL COLLAGE, VELLORE	SRX23697345	Illumina NovaSeq 6000	PAIRED	RANDOM	GENOMIC	ILLUMINA	SRS20527271	SRP226525	['SRS20527271','SRR28045854','SRP226525','40031466','702010168_R1.fastq.gz','702010168','SAMN40031466','575883','SRX23697345','PRJNA575883']	2021	2024-02-22T07:27:00.000Z		21.7679 N 78.8718 E	IND	Asia	Madhya Pradesh - Bhairopur		Homo sapiens	3	human																					937	937313776	418213467	PRJNA575883			87.79	1352334	39	lineage3	Sensitive	['diff','tbprofiler','tree','input']	tuberculosis: unclassified		Mycobacterium tuberculosis
SAMEA7549421	ERR4816060	WGS	PUBLIC HEALTH ENGLAND	ERX4685902	Illumina HiSeq 2500	PAIRED	RANDOM	GENOMIC	ILLUMINA	ERS5306072	ERP124941	['PRJEB41201','project.PHE-TB','run.18880','22468817','ERP124941','ERR4816060','ERX4685902','ERS5306072','SAMEA7549421','sample.18880','773303','experiment.18880']		2021-11-10T15:08:00.000Z			GBR	Europe																										799	799266968	351670353	PRJEB41201			93.85	1700930	38	La1.7.1	Other	['diff','CRyPTIC_PHE','tree','input','tbprofiler']	tuberculosis: unclassified		Mycobacterium tuberculosis
SAMN40031781	SRR28045753	WGS	CHRISTIAN MEDICAL COLLAGE, VELLORE	SRX23697446	Illumina NovaSeq 6000	PAIRED	RANDOM	GENOMIC	ILLUMINA	SRS20527372	SRP226525	['2301020625','575883','40031781','2301020625_R1.fastq.gz','SRS20527372','SRP226525','SRR28045753','SRX23697446','SAMN40031781','PRJNA575883']	2022	2024-02-22T07:26:00.000Z		21.7679 N 78.8718 E	IND	Asia	Madhya Pradesh - Bhairopur	pulmonary	Homo sapiens	3	human																					2045	2045366574	672617251	PRJNA575883			82.55	1564926	48	lineage3	Sensitive	['tree','input','diff','tbprofiler']	tuberculosis: unclassified		Mycobacterium tuberculosis
SAMN43397342	SRR30443737	WGS	WADSWORTH CENTER	SRX25868828	NextSeq 500	PAIRED	RANDOM	GENOMIC	ILLUMINA	SRS22482393	SRP338930	['SRX25868828','IDR2400036342-01-01','SAMN43397342','SRR30443737','43397342','PRJNA766641','IDR2400036342-01-01.R1.fastq.gz','SRP338930','SRS22482393','766641']	2024	2024-08-28T16:46:00.000Z			USA	North America	New York state		Homo sapiens	3	human																					618	618254241	264598686	PRJNA766641									tuberculosis: unclassified		Mycobacterium tuberculosis
SAMN05576301	SRR4037638	WGS	HARVARD MEDICAL SCHOOL	SRX2028760	Illumina HiSeq 2000	PAIRED	RANDOM	GENOMIC	ILLUMINA	SRS1623095	SRP082185	['323744','SAMN05576301','757-EtaA2_1.fastq.gz','SRR4037638','SRS1623095','SRX2028760','5576301','SRP082185','P28-Eta-A2','PRJNA323744']	2013-08	2016-08-18T14:42:00.000Z		29.6483 S 30.3318 E	ZAF	Africa	Kwazulu-Natal	necropsy (morgue)	Homo sapiens	3	human																					195	195568926	139705910	PRJNA323744								['denylist','input','intrapatient_ZAF']	tuberculosis: unclassified		Mycobacterium tuberculosis
SAMN35981835	SRR25207367	WGS	CHINESE CENTER FOR DISEASE CONTROL AND PREVENTION	SRX20953866	Illumina HiSeq 2500	PAIRED	RANDOM	GENOMIC	ILLUMINA	SRS18230842	SRP448193	['TBMDR223','987438','SAMN35981835','SRS18230842','MDRTB223.bam','35981835','bp0','SRR25207367','SRP448193','SRX20953866','PRJNA987438']		2023-07-09T00:43:00.000Z						sputum	Homo sapiens	3	human																					916	916248600	199552688	PRJNA987438			99.5	1713878	59	lineage2.2.1	MDR-TB	['diff','tree','input','tbprofiler']	tuberculosis: unclassified		Mycobacterium tuberculosis
SAMN23376367	SRR16997081	WGS	SHANGHAI PULMONARY HOSPITAL	SRX13187281	Illumina HiSeq X	SINGLE	cDNA	GENOMIC	ILLUMINA	SRS11115766	SRP347153	['SRR16997081','SRP347153','SRS11115766','PRJNA780966','780966','UM200925T0077_S60_L003_R1_001 (paired, trimmed pairs) assembly consensus.fa','77','23376367','SAMN23376367','SRX13187281']	2019-12	2021-11-22T05:13:00.000Z			CHN	Asia	Shanghai		Homo sapiens	3	human																					10	10063136	2790406	PRJNA780966									NTM: unclassified		Mycobacterium kansasi
SAMN41390026	SRR29017341	WGS	FIND, THE FOUNDATION FOR INNOVATIVE NEW DIAGNOSTICS	SRX24543785	Illumina HiSeq 2000	PAIRED	RANDOM	GENOMIC	ILLUMINA	SRS21288309	SRP507535	['SRR29017341','SRP507535','SRX24543785','SRS21288309','PRJNA1109295','41390026','TB-IS-1047-1792-16-DCGR_S277_R1_001.fastq.gz','1109295','20B5E1_CC8F33DB1C0A_1792-16','SAMN41390026','20B5E1_CC8F33DB1C0A']		2024-05-14T09:38:00.000Z							Homo sapiens	3	human																					268	268935228	117591317	PRJNA1109295			99.73	1106762	38	lineage4.3.4.2	Sensitive	['tree','diff','tbprofiler','input','WHO_mutations_2023']	tuberculosis: unclassified		Mycobacterium tuberculosis
SAMEA110051997	ERR9786787	WGS	INSTITUTE OF TROPICAL MEDICINE	ERX9334063	Illumina HiSeq 2500	PAIRED	RANDOM	GENOMIC	ILLUMINA	ERS12087552	ERP137916	['ECF-14-H131','ERX9334063','SAMEA110051997','29175489','ena-EXPERIMENT-TAB-27-05-2022-13:53:26:481-12234','844815','ERR9786787','ERS12087552','0efe4541-10cd-4d79-a29f-96d29eadb5f3','ERP137916','ena-RUN-TAB-27-05-2022-13:53:26:481-12235','PRJEB53138']	2014	2022-06-25T18:17:00.000Z			GMB	Africa		sputum	Homo sapiens	3	human																					1426	1426965559	857026643	PRJEB53138			98.32	1795989	90	lineage4.1.2.1	Sensitive	['tbprofiler','diff','input','tree','WGS_2011-2014_GMB']	tuberculosis: unclassified		Mycobacterium tuberculosis
SAMEA7528729	ERR4800144	WGS	FOUNDATION FOR MEDICAL RESEARCH INDIA	ERX4669559	NextSeq 500	PAIRED	RANDOM	GENOMIC	ILLUMINA	ERS5285199	ERP124850	['773292','ERS5285199','sample.30047','22462273','ERP124850','PRJEB41116','run.30047','SAMEA7528729','ERX4669559','experiment.30047','project.Mumbai','ERR4800144']		2021-11-19T06:16:00.000Z			IND	Asia	Mumbai																									1092	1092811800	459897377	PRJEB41116			99.51	1655405	55	lineage2.2.1	Pre-XDR-TB	['CRyPTIC_IND','tree','diff','input','tbprofiler']	tuberculosis: unclassified		Mycobacterium tuberculosis
SAMEA7156480	['ERR5863916','ERR5863917','ERR5863918','ERR5863919']	WGS		['ERX5509711','ERX5509714','ERX5509713','ERX5509712']	Illumina HiSeq 2500	PAIRED		GENOMIC	ILLUMINA	ERS4916943		['ERX5509713','PRJEB39561','ERR5863919','ena-RUN-Swiss Tropical and Public Health Institute-03-05-2021-19:33:15:112-383','674180','ERX5509714','SAMEA7156480','19060841','G04218','ena-RUN-Swiss Tropical and Public Health Institute-03-05-2021-19:33:15:112-381','ERP123095','ERS4916943','ERX5509711','ena-RUN-Swiss Tropical and Public Health Institute-03-05-2021-19:33:15:112-380','ena-EXPERIMENT-Swiss Tropical and Public Health Institute-03-05-2021-19:33:15:112-381','ena-EXPERIMENT-Swiss Tropical and Public Health Institute-03-05-2021-19:33:15:112-383','ena-EXPERIMENT-Swiss Tropical and Public Health Institute-03-05-2021-19:33:15:112-382','SRS8942331','ERR5863918','ena-RUN-Swiss Tropical and Public Health Institute-03-05-2021-19:33:15:112-382','ERX5509712','ena-EXPERIMENT-Swiss Tropical and Public Health Institute-03-05-2021-19:33:15:112-380','ena-STUDY-Swiss Tropical and Public Health Institute-27-07-2020-11:23:30:592-1894','ERR5863916','ERR5863917']					GEO	Asia																										2389	2390857254	1300902462	PRJEB39561			99.35	6131059	134	lineage2.2.1	Pre-XDR-TB	['R-MDR_GEO','tree','tbprofiler','diff','input']	tuberculosis: unclassified		Mycobacterium tuberculosis
SAMN15701637	SRR12368135	WGS	DIVISION OF GENOMIC MEDICINE AND INNOVATION SUPPORT	SRX8867253	NextSeq 500	SINGLE	RANDOM PCR	GENOMIC	ILLUMINA	SRS7128221	SRP275544	['SRX8867253','650263','SAMN15701637','SRP275544','PRJNA650263','bp0','SRS7128221','SRR12368135','15701637','MTBDR180682','MTBDR180682_S8_good_1.fastq.gz']	2019	2020-08-03T06:13:00.000Z		15.87 N 100.99 E	THA	Asia		sputum	Homo sapiens	3	human																					84	84345707	38995818	PRJNA650263									tuberculosis: unclassified		Mycobacterium tuberculosis
SAMEA112188687	ERR10748093	WGS	CTB/NICD	ERX10199699	Illumina MiSeq	PAIRED	RANDOM	GENOMIC	ILLUMINA	ERS14298576	ERP143048	['SAMEA112188687','908050','experiment.S020','sample.S020','run.S020','ERR10748093','PRJEB58017','32028700','ERS14298576','ERX10199699','South African MDR-TB 2019-2020','ERP143048']		2023-01-17T16:05:00.000Z																														637	637891253	418248963	PRJEB58017			99.82	1363009	84	lineage2.2.1	MDR-TB	['tbprofiler','input','diff','tree']	tuberculosis: unclassified		Mycobacterium tuberculosis
SAMEA6875633	ERR4195434	WGS	Instituto_de_Biomedicina_de_Valencia	ERX4156859	Illumina MiSeq	PAIRED	RANDOM	GENOMIC	ILLUMINA	ERS4603194	ERP122165	['ERS4603194','SAMEA6875633','846033','28874832','G1764','ERP122165','PRJEB38719','ERR4195434','mtb_valencia_isolates','ERX4156859']	2016	2022-06-11T04:49:00.000Z			ESP	Europe	Valencia					S					S															607	607506379	281834917	PRJEB38719		No	99.28	1869897	52	lineage4.1.2.1	Sensitive	['diff','tree','Cancino-Muñoz_2022','tbprofiler','TGU','input']	tuberculosis: human-adapted	L4.1.2.1	Mycobacterium tuberculosis
SAMN08627268	SRR6794406	Tn-Seq	TEXAS A&M UNIVERSITY	SRX3753443	Illumina HiSeq 2500	PAIRED	PCR	OTHER	ILLUMINA	SRS3009560	SRP133737	['SRS3009560','SRP133737','Meropenem_rep2_0','15','436485','SRX3753443','SRR6794406','SAMN08627268','8627268','PRJNA436485','bp0','M2_0b.fastq.gz']	2016	2018-03-01T09:22:00.000Z			USA	North America	New York																									1013	1013149382	561952424	PRJNA436485									tuberculosis: human-adapted	L4	Mycobacterium tuberculosis	H37Rv
SAMN40031688	SRR28045759	WGS	CHRISTIAN MEDICAL COLLAGE, VELLORE	SRX23697440	Illumina NovaSeq 6000	PAIRED	RANDOM	GENOMIC	ILLUMINA	SRS20527368	SRP226525	['SAMN40031688','575883','SRP226525','3301020522_R1.fastq.gz','SRR28045759','3301020522','40031688','SRX23697440','SRS20527368','PRJNA575883']	2020	2024-02-22T07:25:00.000Z		21.7679 N 78.8718 E	IND	Asia	Madhya Pradesh - Bhairopur	pulmonary	Homo sapiens	3	human																					1175	1175009218	512873547	PRJNA575883			99.54	1744835	57	lineage3.1.2	Sensitive	['tree','diff','input','tbprofiler']	tuberculosis: unclassified		Mycobacterium tuberculosis
SAMN18881966	SRR14335534	WGS	USDA-NVSL-DBPL	SRX10689582	Illumina MiSeq	PAIRED	RANDOM	GENOMIC	ILLUMINA	SRS8781936	SRP316592	['bp0','SRS8781936','SRR14335534','SAMN18881966','725521','18881966','SRP316592','SRX10689582','PRJNA725521','MAP148_Petersburgh-NY_IDcow1179_RS151_R1.fastq.gz','MAP 148']	2006	2021-04-27T16:37:00.000Z			USA	North America	NY	As reported: Ileum - IC Valve	Bos taurus	2	bovine																					500	500686492	230910867	PRJNA725521									NTM: avium complex		Mycobacterium avium subsp. paratuberculosis
SAMN07658225	SRR6044969	WGS	MODMEDMICOXFORD	SRX3191877	Illumina MiSeq	PAIRED	RANDOM	GENOMIC	ILLUMINA	SRS2519210	SRP117784	['MMMOSAM:f3e318e9-2690-407c-8703-2e3bbc8d2ae6','SRR6044969','PRJNA401515','7658225','SRP117784','SRS2519210','MMMOSRA:f3e318e9-2690-407c-8703-2e3bbc8d2ae6','401515','SRX3191877','SAMN07658225']	2016	2017-10-27T16:02:00.000Z			GBR	Europe	Oxford		Homo sapiens	3	human																					300	300867403	195615604	PRJNA401515									NTM: avium complex		Mycobacterium intracellulare
SAMN19657638	SRR14782300	WGS	SIMON FRASER UNIVERSITY	SRX11115565	NextSeq 500	PAIRED	RANDOM	GENOMIC	ILLUMINA	SRS9179550	SRP323639	['SRX11115565','736718','SRS9179550','SRP323639','bp0','SAMN19657638','PRJNA736718','SRR14782300','TB-111-19133-18_S113_R1_001.fastq.gz','TB-111-19133-18_S113','19657638']	2018	2021-06-11T23:57:00.000Z		47.03278 N 28.89972 E	MDA	Europe			Homo sapiens	3	human																					610	610991904	291805125	PRJNA736718			99.36	1243860	42	lineage4.2.1	MDR-TB	['tree','tbprofiler','diff','input']	tuberculosis: unclassified		Mycobacterium tuberculosis
SAMEA2682969	ERR779898	WGS	THE WELLCOME TRUST SANGER INSTITUTE	ERX770325	Illumina HiSeq 2000	PAIRED	RANDOM	GENOMIC	ILLUMINA	ERS519030	ERP004677	['ERX770325','3399216','ERS519030','ERP004677','PRJEB5280','SC_EXP_14892_2#67','Mycobacterium_tuberculosis__HICF__sequencing-sc-2926','PH25_CA008M_3-sc-1838163','SC_RUN_14892_2#67','SAMEA2682969','ERR779898','247745']	2011	2016-01-09T02:42:00.000Z			PER	South America			Homo sapiens	3	human																					591	591681400	290450912	PRJEB5280			99.75	1615702	37	lineage4.3.4.2	MDR-TB	['Nimmo_2024','tbprofiler','Napier_2020','diff','standford','tree','input']	tuberculosis: human-adapted	L4.3.4.2	Mycobacterium tuberculosis
SAMN00103265	['SRR12006052','SRR023458']	WGS		['SRX8539268','SRX008092']	['Illumina Genome Analyzer II','Illumina HiSeq 4000']	PAIRED	RANDOM	GENOMIC	ILLUMINA	SRS004833		['BROAD:SEQUENCING_SAMPLE:31773.0','BI.PE.090503_SL-XAS_0010_FC302WBAAXX.1','52637','302WBAAXX090503-1-P','SRR12006052','634239','SRR023458','SRS004833','PRJNA52637','103265','SRP267143','SRP001097','Mycobacterium_tuberculosis_MicroEvolution','RvdeludgB_invitro_4','59_R1_PE.fastq.gz','SRP005959','SRX008092','PRJNA634239','SAMN00103265','SRX8539268']																																5311	5312253120	3524797798	['PRJNA52637','PRJNA634239']			99.83	1812560	59	lineage4.9	Sensitive	['input','tbprofiler','tree','diff']	tuberculosis: unclassified		Mycobacterium tuberculosis
SAMEA2042076	ERR323037	WGS	SC	ERX296182	Illumina HiSeq 2000	PAIRED	RANDOM	GENOMIC	ILLUMINA	ERS198099	ERP001072	['ERS198099','ERR323037','2313298','Karonga_Prevention_Study__KPS____whole_genome_sequ','PRJEB2794','SAMEA2042076','204548','SC_RUN_9891_1#5','ERP001072','48387-sc-2012-12-11T14:36:08Z-1523744','ERX296182','SC_EXP_9891_1#5','Karonga_Prevention_Study__KPS____whole_genome_sequencing_in_a_whole_population-sc-2011-12-13T10:33:26Z-2066']		2013-08-14T10:12:00.000Z			MWI	Africa	Karonga																									555	555014200	428894086	PRJEB2794								['Karonga_Prevention_Study','input']	tuberculosis: unclassified		Mycobacterium tuberculosis
SAMEA8407239	ERR6415141	WGS	INRA TOURS	ERX6043029	Illumina MiSeq	PAIRED	RANDOM	GENOMIC	ILLUMINA	ERS6092706	ERP127875	['PRJEB43898','ERS6092706','f2dce7ae-97f3-4cd4-92f5-64fa4ee71b90','ERR6415141','SAMEA8407239','ena-RUN-INRA Tours-05-08-2021-09:39:28:825-34','745133','20135162','ERP127875','ena-EXPERIMENT-INRA Tours-05-08-2021-09:39:28:825-34','ERX6043029','PICSAR154']	2016	2021-10-08T01:41:00.000Z			FRA	Europe		feces	Bos taurus	3	domestic cattle																					276	276828091	152807737	PRJEB43898									NTM: avium complex		Mycobacterium avium subsp. paratuberculosis
SAMN08138582	SRR6353884	WGS	FEDERAL RESEARCH AND CLINICAL CENTER OF PHYSICAL-CHEMICAL MEDICINE OF FMBA	SRX3450540	Illumina HiSeq 2500	PAIRED	RANDOM	GENOMIC	ILLUMINA	SRS2739472	SRP126249	['SRX3450540','8138582','5403','Mycobacterium tuberculosis 5403','SRS2739472','421323','SRR6353884','SAMN08138582','PRJNA421323','bp0','5403_S1_R1_001.fastq.gz','SRP126249']	2008	2017-12-06T13:23:00.000Z		60.010798 N 30.366788 E	RUS	Europe	Saint Petersburg	sputum	Homo sapiens	3	human																					1498	1498204200	931515901	PRJNA421323			99.54	1832985	41	lineage2.2.1	MDR-TB	['tbprofiler','tree','input','diff']	tuberculosis: human-adapted	L2.2.1	Mycobacterium tuberculosis
SAMEA1904102	['ERR278608','ERR386967']	WGS		['ERX251941','ERX359197']	Illumina HiSeq 2000	PAIRED	RANDOM	GENOMIC	ILLUMINA	ERS207906		['ERR278608','S00013487-sc-2013-01-22T12:48:05Z-1551816','ERS207906','ERX359197','PRJEB2221','203976','SC_RUN_10869_1#95','2181984','ERX251941','ERR386967','Mycobacterium tuberculosis pilot-sc-2010-07-26','ERP000276','SAMEA1904102','SC_EXP_9475_8#95','SC_RUN_9475_8#95','SC_EXP_10869_1#95']																																796	796121000	391792023	PRJEB2221			99.64	3653411	82	lineage4.6	Sensitive	['tree','tbprofiler','diff','input']	tuberculosis: unclassified		Mycobacterium tuberculosis
SAMN03647268	SRR2100095	WGS	UNIVERSITY OF OXFORD	SRX1094789	Illumina HiSeq 2500	PAIRED	RANDOM	GENOMIC	ILLUMINA	SRS991755	SRP061066	['SRR2100095','3647268','SRS991755','PRJNA282721','SAMN03647268','26450a57-d55b-484e-98e2-af9847cec62c_R00000039_v3.bam','C00005508','SRP061066','282721','SRX1094789']		2015-07-15T13:13:00.000Z			GBR	Europe										S		S					S	S								391	391103100	281290018	PRJNA282721	CRyPTIC_WHO2021_PMC7612554		99.45	1520329	26	lineage4.1.2.1	Sensitive	['input','Napier_2020','Walker_2022','tbprofiler','tree','diff']	tuberculosis: human-adapted	L4.1.2.1	Mycobacterium tuberculosis
SAMN33010774	SRR23310814	WGS	UNIVERSITY OF CALIFORNIA, SAN DIEGO	SRX19253721	NextSeq 500	PAIRED	RANDOM	GENOMIC	ILLUMINA	SRS16656466	SRP420557	['bp0','SRP420557','TB-BP21131-127_S177_R1_001.fastq.gz','33010774','SRR23310814','PRJNA930488','SRS16656466','SRX19253721','BP2-1131','SAMN33010774','930488']	2018	2023-02-01T21:08:00.000Z		47.00 N 28.83 E	MDA	Europe	Chisinau	sputum	Homo sapiens	3	human																					228	228516756	98448594	PRJNA930488			99.61	1233860	43	lineage4.1.2.1	Sensitive	['tree','input','tbprofiler','diff']	tuberculosis: unclassified		Mycobacterium tuberculosis
SAMN02053800	['SRR833043','SRR833171','SRR833161']	WGS		['SRX270860','SRX270852','SRX270739']	Illumina HiSeq 2000	PAIRED	RANDOM	GENOMIC	ILLUMINA	SRS415212		['SRR833161','D1KUUACXX130126.2.Tag_IlluminaHTKit12.bam','SAMN02053800','SRX270739','2064445.WR35350.Solexa-142842.D1RW2ACXX130303.P','PRJNA198162','2064445.WR33934.Solexa-136712.D1KUUACXX130126.P','SRX270860','C1EEBACXX130103.7.tagged_509.bam','2064445.WR33933.Solexa-134048.C1EEBACXX130103.P','SRR833043','PRJNA183624','SRP021283','SRX270852','D1RW2ACXX130303.2.tagged_581.bam','SRR833171','198162','TKK-01-0067','SRS415212','2053800']					ZAF	Africa	Ngwelezane	As reported: bodily fluid	Homo sapiens	3	human																					3688	3689371430	1859452460	PRJNA198162			99.39	2089520	47	lineage2.2.1	RR-TB	['tree','diff','Napier_2020','tbprofiler','Nimmo_2024','input']	tuberculosis: human-adapted	L2.2.1	Mycobacterium tuberculosis
SAMEA104362306	ERR2184465	WGS	UNIVERSIDAD PERUANA CAYETANO HEREDIA, PERU	ERX2240632	Illumina HiSeq 4000	PAIRED	RANDOM	GENOMIC	ILLUMINA	ERS1987284	ERP104985	['PRJEB23245','SAMEA104362306','ERR2184465','sample.753','experiment.753','ERP104985','12061696','ERX2240632','ERS1987284','project.Peru-set1-Tandem','548708','run.753']		2021-10-17T08:42:00.000Z			PER	South America						S				S	S	S	S	S				S		S	S	S	S	S	S	548	548477700	235778067	PRJEB23245	['Walker_2022','CRyPTIC_reuse_table']		99.67	1725375	59	lineage4.3.2	Sensitive	['tree','input','CRyPTIC_reuse_table','diff','CRyPTIC_UPCH','Walker_2022','tbprofiler']	tuberculosis: unclassified		Mycobacterium tuberculosis
SAMN30950017	SRR21690614	WGS	RIVM	SRX17688543	Illumina HiSeq 2500	PAIRED	RANDOM	GENOMIC	ILLUMINA	SRS15219931	SRP399356	['RIVM1302.bam','SRP399356','882748','SAMN30950017','SRS15219931','SRX17688543','30950017','bp0','SRR21690614','RIVM1302','PRJNA882748']	2017	2022-09-23T18:08:00.000Z			NLD	Europe		As reported: diagnostic sample	Homo sapiens	3	human																					390	390854640	119020865	PRJNA882748								input	tuberculosis: unclassified		Mycobacterium tuberculosis
SAMN08214871	SRR6397731	WGS	BC CENTRE FOR DISEASE CONTROL PUBLIC HEALTH LABORATORY	SRX3490927	HiSeq X Ten	PAIRED	RANDOM	GENOMIC	ILLUMINA	SRS2774807	SRP119652	['SRS2774807','SRP119652','SRR6397731','SRX3490927','413593','BC06-Mtb069_2.fastq.gz','SAMN08214871','PRJNA413593','8214871','BC06-Mtb069']	2006	2017-12-25T00:42:00.000Z		49.15 N 123.7 W	CAN	North America	British Columbia		Homo sapiens	3	human					S		S					S	R	S							672	672711000	316739093	PRJNA413593	CRyPTIC_WHO2021_PMC7612554		99.28	1823482	48	lineage3	RR-TB	['tbprofiler','Shuaib_2022','tree','Walker_2022','Napier_2020','diff','input']	tuberculosis: human-adapted	L1	Mycobacterium tuberculosis
SAMN39959317	SRR27986060	AMPLICON	KWAZULU-NATAL RESEARCH INNOVATION AND SEQUENCING PLATFORM-UKZN	SRX23639070	NextSeq 2000	PAIRED	RT-PCR	GENOMIC	ILLUMINA	SRS20474317	SRP489954	['bp0','SRR27986060','SRX23639070','39959317','SAMN39959317','SRP489954','1077072','SRS20474317','K060241','K060241_S74_R1_001.fastq.gz','PRJNA1077072']		2024-02-16T01:08:00.000Z			ZAF	Africa	Western Cape	sputum	Homo sapiens	3	human																					1424	1424997665	499121407	PRJNA1077072									tuberculosis: unclassified		Mycobacterium tuberculosis
SAMN07344557	SRR5818459	WGS	SAN RAFFAELE	SRX2996592	Illumina HiSeq 2500	PAIRED	RANDOM	GENOMIC	ILLUMINA	SRS2347811	SRP111622	['SRR5818459','bp0','PRJNA393923','7344557','Dj178_S2_L001_R1_001.fastq.gz','SAMN07344557','393923','SRS2347811','SRX2996592','Dj178_WGS','SRP111622','Dj178']		2017-07-12T04:02:00.000Z			DJI	Africa		sputum	Homo sapiens	3	human																					55	55926730	20330811	PRJNA393923			85.03	50123	0		Other	['input','tbprofiler']	tuberculosis: unclassified		Mycobacterium tuberculosis
SAMEA7549932	ERR4816570	WGS	PUBLIC HEALTH ENGLAND	ERX4686412	Illumina MiSeq	PAIRED	RANDOM	GENOMIC	ILLUMINA	ERS5306582	ERP124941	['ERR4816570','experiment.19390','ERX4686412','ERS5306582','22469327','sample.19390','SAMEA7549932','ERP124941','run.19390','773303','PRJEB41201','project.PHE-TB']		2021-11-10T16:24:00.000Z			GBR	Europe										S		S					S	S								493	493585630	345355551	PRJEB41201	Walker_2022		99.52	1422336	41	lineage4.6.1.1	Sensitive	['diff','CRyPTIC_PHE','input','Walker_2022','tbprofiler','tree']	tuberculosis: unclassified		Mycobacterium tuberculosis
SAMN38205084	SRR26788397	WGS	HMS	SRX22486508	Illumina HiSeq 4000	SINGLE	cDNA	GENOMIC	ILLUMINA	SRS19499853	SRP471323	['SAMN38205084','Peru11252_R1.fastq.gz','SRR26788397','SRP471323','PRJNA1039243','SRS19499853','bp0','Peru11252','1039243','38205084','=MID(A697, 5,5)','SRX22486508']	2022	2023-11-11T09:56:00.000Z			PER	South America		sputum	Homo sapiens	3	human																					328	328206000	106418989	PRJNA1039243								standford	tuberculosis: unclassified		Mycobacterium tuberculosis
SAMN04276735	['SRR3724968','SRR11947452']	WGS		['SRX8491817','SRX1881969']	Illumina HiSeq 2500	SINGLE	PCR	GENOMIC	ILLUMINA	SRS1528418		['SRS1528418','PRJNA300846','SRX8491817','BI_308','SRR3724968','G03173','4276735','SRP077478','SRX1881969','SAMN04276735','SRR11947452','G03173_1.fastq.gz','300846']	2012				THA	Asia		sputum	Homo sapiens	3	human																					1790	1790147028	1081994534	PRJNA300846			97.45	1228938	23	lineage1.1.3.3	Sensitive	['Menardo_2021','Menardo_2018','tbprofiler','nextstrain_global_tree','input','IeDEA','diff']	tuberculosis: human-adapted	L1	Mycobacterium tuberculosis
SAMEA3174278	ERR2515403	WGS	CTB/NICD	ERX2534617	Illumina MiSeq	PAIRED	RANDOM	GENOMIC	ILLUMINA	ERS2400008	ERP107968	['experiment.7627','ERS2400008','project.First_10k_genomes_study_set_5','493035','run.7627','ERR2515403','SAMEA3174278','10124747','sample.7627','PRJEB25997','ERP107968','ERX2534617']		2021-10-23T18:16:00.000Z			ZAF	Africa						S	S			S		S	S				S	S	S				S			359	359168042	251783945	PRJEB25997	Walker_2022		99.33	914847	42	lineage4.1.2.1	Sensitive	['Walker_2022','tree','tbprofiler','input','diff','CRyPTIC_CTB-NICD','Napier_2020']	tuberculosis: human-adapted	L4.1.2.1	Mycobacterium tuberculosis
SAMN12825879	SRR10305624	WGS	CHINESE CENTER FOR DISEASE CONTROL AND PREVENTION	SRX7017257	Illumina HiSeq 2500	PAIRED	RANDOM	GENOMIC	ILLUMINA	SRS5538474	SRP226155	['SRX7017257','573798','bp0','SAMN12825879','PRJNA573798','3240_1.fq.gz','CN207','12825879','3240','SRR10305624','SRS5538474','SRP226155']	2007	2019-10-18T05:20:00.000Z		36.87 N 114.87 E	CHN	Asia	Hebei	sputum	Homo sapiens	3	human																					1154	1154045500	606015372	PRJNA573798			99.04	1752244	100	lineage2.2.1	MDR-TB	['tree','input','diff','tbprofiler']	tuberculosis: unclassified		Mycobacterium tuberculosis
SAMEA5542095	ERR3256186	WGS	LSHTM	ERX3282955	Illumina MiSeq	PAIRED	PCR	GENOMIC	ILLUMINA	ERS3344154	ERP114520	['mtb_drs2_PHL-D2012-0129_S9','ERX3282955','SAMEA5542095','12343466','ERR3256186','ena-RUN-LSHTM-29-03-2019-14:35:33:803-78','ERS3344154','ERP114520','556171','PRJEB31905','ena-STUDY-LSHTM-28-03-2019-12:03:37:355-131','ena-EXPERIMENT-LSHTM-29-03-2019-14:35:33:803-78']		2019-07-23T14:07:00.000Z			PHL	Asia																										685	685225014	438551554	PRJEB31905			99.52	1363349	89	lineage1.2.1.2	MDR-TB	['Napier_2020','diff','tree','tbprofiler','Menardo_2021','input']	tuberculosis: human-adapted	L1.2.2	Mycobacterium tuberculosis
SAMN41418050	SRR29053277	WGS	FIND, THE FOUNDATION FOR INNOVATIVE NEW DIAGNOSTICS	SRX24577907	Illumina HiSeq 2000	PAIRED	RANDOM	GENOMIC	ILLUMINA	SRS21317893	SRP507535	['SAMN41418050','SRR29053277','PRJNA1109295','SRS21317893','IDR1500072381_R1.fastq.gz','6B1800_5E3E8F7C5480_IDR1500072381','SRX24577907','6B1800_5E3E8F7C5480','SRP507535','41418050','1109295']	2015	2024-05-18T00:32:00.000Z			USA	North America			Homo sapiens	3	human																					618	618803139	387535577	PRJNA1109295								WHO_mutations_2023	tuberculosis: unclassified		Mycobacterium tuberculosis
SAMEA116000282	ERR13654091	WGS	NATIONAL INSTITUTE OF HEALTH DR. RICARDO JORGE	ERX13024846	NextSeq 2000	PAIRED	RANDOM	GENOMIC	ILLUMINA	ERS20963881	ERP111748	['ERP111748','PRJEB29446','PT_TB1057','43579721','ERS20963881','SAMEA116000282','ERX13024846','ERR13654091','505027','INSA_27102018']	2024	2024-09-11T06:23:00.000Z			PRT	Europe																										431	431881720	151632775	PRJEB29446									tuberculosis: unclassified		Mycobacterium tuberculosis
SAMN42410113	SRR29772503	WGS	INDIAN COUNCIL FOR MEDICAL RESEARCH NATIONAL INSTITUTE OF RESEARCH IN TUBERCULOSIS	SRX25272547	Illumina MiSeq	PAIRED	PCR	GENOMIC	ILLUMINA	SRS21956991	SRP367420	['822663','MD201','42410113','PRJNA822663','SAMN42410113','MD201_R1.fastq.gz','27256718','SRX25272547','SRR29772503','bp0','SRP367420','SRS21956991']	2022	2024-07-11T01:34:00.000Z		13.07265210 N 80.25039808 E	IND	Asia			Homo sapiens	3	human																					1015	1015841326	433364753	PRJNA822663									tuberculosis: unclassified		Mycobacterium tuberculosis
SAMEA7156427	['ERR5863801','ERR5863802','ERR5863800']	WGS		['ERX5509597','ERX5509596','ERX5509595']	Illumina HiSeq 2500	PAIRED		GENOMIC	ILLUMINA	ERS4916890		['ena-RUN-Swiss Tropical and Public Health Institute-03-05-2021-19:33:15:107-265','ERX5509597','G07907','ERX5509596','PRJEB39561','ena-STUDY-Swiss Tropical and Public Health Institute-27-07-2020-11:23:30:592-1894','ena-RUN-Swiss Tropical and Public Health Institute-03-05-2021-19:33:15:107-264','ERR5863802','SAMEA7156427','ERR5863801','ERX5509595','ena-EXPERIMENT-Swiss Tropical and Public Health Institute-03-05-2021-19:33:15:107-266','674180','ERP123095','19060743','ERS4916890','ena-EXPERIMENT-Swiss Tropical and Public Health Institute-03-05-2021-19:33:15:107-264','ena-RUN-Swiss Tropical and Public Health Institute-03-05-2021-19:33:15:107-266','ERR5863800','SRS8942278','ena-EXPERIMENT-Swiss Tropical and Public Health Institute-03-05-2021-19:33:15:107-265']					GEO	Asia																										794	795331536	422558172	PRJEB39561			99.2	3427965	102	lineage2.2.1	MDR-TB	['diff','tbprofiler','R-MDR_GEO','input','tree']	tuberculosis: unclassified		Mycobacterium tuberculosis
SAMN37848501	SRR26399856	WGS	UNIVERSITY OF MELBOURNE/ THE PETER DOHERTY INSTITUTE FOR INFECTION AND IMMUNITY	SRX22105875	Illumina HiSeq 4000	PAIRED	RANDOM	GENOMIC	ILLUMINA	SRS19170956	SRP466602	['PRJNA1028637','SRS19170956','1028637','SRX22105875','Sample_582_1.fastq.gz','bp0','SAMN37848501','Sample_582','SRR26399856','SRP466602','37848501']		2023-10-16T19:05:00.000Z		10.8231 N 106.6297 E	VNM	Asia	Ho Chi Minh City	sputum	Homo sapiens	3	human																					564	564405600	238832713	PRJNA1028637			99.49	1668220	56	lineage2.2.1	Sensitive	['diff','tree','tbprofiler','input']	tuberculosis: unclassified		Mycobacterium tuberculosis
SAMEA1119495	ERR2514314	WGS	PHE	ERX2533524	Illumina HiSeq 2500	PAIRED	RANDOM	GENOMIC	ILLUMINA	ERS2398904	ERP107961	['ERR2514314','PRJEB25991','run.6313','sample.6313','ERS2398904','project.First_10k_genomes_study_set_4','ERX2533524','10123441','493034','ERP107961','experiment.6313','SAMEA1119495']		2022-07-17T19:25:00.000Z			GBR	Europe	England									S		S					S	S								525	525384568	243829484	PRJEB25991	Walker_2022		99.84	1914598	66	lineage4.4.1.2	Sensitive	['input','Walker_2022','Napier_2020','CRyPTIC_PHE','tbprofiler','diff','tree']	tuberculosis: human-adapted	L4.4.1.2	Mycobacterium tuberculosis
SAMN08795070	SRR6896269	WGS	SAN RAFFAELE	SRX3846169	Illumina MiSeq	PAIRED	RANDOM	GENOMIC	ILLUMINA	SRS3090472	SRP128089	['EF00248786','SRS3090472','bp0','EF00248786_WGS','SAMN08795070','428596','EF00248786_S5.gatk.bam','SRP128089','SRX3846169','PRJNA428596','8795070','SRR6896269']		2018-03-27T13:25:00.000Z							Homo sapiens	3	human																					198	198233241	114505320	PRJNA428596			99.58	464016	23	lineage4.4.1.1	Other	['tbprofiler','input','diff','tree']	tuberculosis: unclassified		Mycobacterium tuberculosis
SAMN36849861	SRR25534359	WGS	SHANDONG PROVINCIAL HOSPITAL	SRX21263768	Illumina HiSeq 4000	PAIRED	RANDOM	GENOMIC	ILLUMINA	SRS18516845	SRP453313	['36849861','SRP453313','SRR25534359','T667.IS300_Clean.1.fastq.gz','1002108','SRX21263768','T667','SAMN36849861','PRJNA1002108','SRS18516845','bp0']	2016	2023-08-05T20:42:00.000Z		36.40 N 117.00 E	CHN	Asia	Shandong	As reported: phlegm	Homo sapiens	3	human																					1037	1037634900	477497109	PRJNA1002108			99.53	1753592	61	lineage2.2.1	Sensitive	['tree','tbprofiler','diff','input']	tuberculosis: human-adapted	L4	Mycobacterium tuberculosis	H37Rv
SAMEA104357536	ERR2179741	WGS	FUDAN UNIVERSITY	ERX2236160	Illumina HiSeq 2000	PAIRED	RANDOM PCR	GENOMIC	ILLUMINA	ERS1982514	ERP104892	['SAMEA104357536','ena-EXPERIMENT-FUDAN UNIVERSITY-24-10-2017-03:49:56:245-185','ERR2179741','ERP104892','ena-RUN-FUDAN UNIVERSITY-24-10-2017-03:49:56:245-185','496441','ERS1982514','8238948','PRJEB23157','ERX2236160','ena-STUDY-FUDAN UNIVERSITY-24-10-2017-03:50:01:214-391','MTB185']	2009	2018-10-25T11:31:00.000Z			CHN	Asia		sputum	Homo sapiens	3	human																					0	0	238449625	PRJEB23157			99.07	1460451	40	lineage4.2.2	Sensitive	['tbprofiler','diff','input','tree','Napier_2020']	tuberculosis: human-adapted	L4.2.2	Mycobacterium tuberculosis
SAMEA115750276	ERR13291128	WGS	UNIVERSITY OF OXFORD, NUFFIELD DEPARTMENT OF MEDIC	ERX12661614	Illumina NovaSeq 6000	PAIRED	RANDOM PCR	GENOMIC	ILLUMINA	ERS20266563	ERP161058	['ERX12661614','ERR13291128','1124794','ERP161058','41909234','webin-reads-9bcfa2c30009','b28b5ff0-515d-42d2-bc0f-19e45ec26bb9','SAMEA115750276','PRJEB76547','9bcfa2c30009','ERS20266563']	2020	2024-08-10T11:53:00.000Z			TWN	Asia																										914	914252150	287365396	PRJEB76547								CRyPTIC_2024	tuberculosis: unclassified		Mycobacterium tuberculosis
SAMEA2535047	ERR552980	WGS	FZB	ERX512049	Illumina HiSeq 2500	PAIRED		GENOMIC	ILLUMINA	ERS458449	ERP010814	['PRJEB9680','287903','ena-STUDY-FZB-22-06-2015-17:16:39:392-292','ERS458449','ERR552980','ERX512049','3794287','629-12_genoscreen_genoscreen_2013-10-31_101bp','629-12','SAMEA2535047','ERP010814']		2015-06-25T07:21:00.000Z			DEU	Europe										S		S					S	S	S							863	863177512	552062591	PRJEB9680	CRyPTIC_WHO2021_PMC7612554		99.21	1609533	36	lineage1.1.2	Sensitive	['tree','tbprofiler','input','Menardo_2018','Walker_2022','Menardo_2021','diff','Napier_2020']	tuberculosis: human-adapted	L1.1.2	Mycobacterium tuberculosis
SAMEA7546046	ERR4812542	WGS	UNIVERSIDAD PERUANA CAYETANO HEREDIA	ERX4682532	Illumina NovaSeq 6000	PAIRED	RANDOM	GENOMIC	ILLUMINA	ERS5302702	ERP124939	['ERP124939','ERS5302702','22465435','run.28272','773301','PRJEB41199','SAMEA7546046','sample.28272','experiment.28272','ERX4682532','project.Peru_Wellcome','ERR4812542']		2021-11-10T07:51:00.000Z			PER	South America																										43	43900834	13755532	PRJEB41199								['input','CRyPTIC_UPCH','standford']	tuberculosis: unclassified		Mycobacterium tuberculosis
SAMN16521453	SRR12882197	WGS	SWISSTPH	SRX9348036	Illumina HiSeq 2000	PAIRED		GENOMIC	ILLUMINA	SRS7571021	SRP288262	['PRJNA670836','SRP288262','16521453','SRS7571021','bp0','670836','SRX9348036','G26980','SRR12882197','BSSE_QGF_112117_CCYW0ANXX_1_G26980_GCCACATA_S17_L001_R1_001_MM_1.fastq.gz','SAMN16521453','BSSE-QGF-112117']	2010	2020-10-23T06:27:00.000Z			TWN	Asia		sputum	Homo sapiens	3	human																					263	263314474	136364378	PRJNA670836			99.12	2022519	32	lineage1.2.1.2	Sensitive	['diff','tbprofiler','tree','input']	tuberculosis: unclassified		Mycobacterium tuberculosis
SAMEA11206989	ERR7801569	WGS	UNIVERSITY OF BASEL, SWITZERLAND	ERX7369257	Illumina HiSeq 2500	SINGLE		GENOMIC	ILLUMINA	ERS8856489	ERP134075	['794708','SAMEA11206989','ERR7801569','PRJEB49562','24685174','ERP134075','ERS8856489','ERX7369257','ena-EXPERIMENT-TAB-21-12-2021-17:16:01:078-9219','G32268','9bc3fa2b-c877-4dc7-b821-d8f2b9e08e1b','ena-RUN-TAB-21-12-2021-17:16:01:078-9220']	2016	2022-07-20T01:02:00.000Z			TZA	Africa			Homo sapiens	3	human																					338	338934834	165857998	PRJEB49562								input	tuberculosis: unclassified		Mycobacterium tuberculosis
SAMN38204914	SRR26787941	WGS	HMS	SRX22486064	Illumina HiSeq 4000	SINGLE	cDNA	GENOMIC	ILLUMINA	SRS19499409	SRP471323	['SRX22486064','SRR26787941','=MID(A527, 5,5)','38204914','Peru11061','bp0','PRJNA1039243','Peru11061_R1.fastq.gz','SRP471323','SRS19499409','SAMN38204914','1039243']	2021	2023-11-11T09:55:00.000Z			PER	South America		sputum	Homo sapiens	3	human																					343	343025700	110191227	PRJNA1039243								standford	tuberculosis: unclassified		Mycobacterium tuberculosis
SAMN10966005	SRR8600029	WGS	UNIVERSITY COLLEGE DUBLIN	SRX5400296	Illumina MiSeq	PAIRED	RANDOM	GENOMIC	ILLUMINA	SRS4387119	SRP186442	['SRR8600029','SAMN10966005','523164','PRJNA523164','WB173','SRS4387119','10966005','SRP186442','WB173_S40_L001_R1_001.fastq.gz','SRX5400296']	2007	2019-02-21T04:10:00.000Z			GBR	Europe	England, Woodchester Park		Meles meles	1	badger																					325	325434719	208591214	PRJNA523164			99.48	697126	47	La1.8.1	Other	['input','diff','tbprofiler','tree']	tuberculosis: animal-adapted	La1	Mycobacterium bovis
SAMEA3558382	ERR1034849	WGS	LSHTM	ERX1113647	Illumina MiSeq	PAIRED		GENOMIC	ILLUMINA	ERS865531	ERP011639	['mtb274','297845','4154678','ERR1034849','ena-RUN-LSHTM-25-09-2015-14:04:49:436-274','ERP011639','SAMEA3558382','ERX1113647','ena-EXPERIMENT-LSHTM-25-09-2015-14:04:49:436-274','ERS865531','ena-STUDY-LSHTM-18-08-2015-18:02:02:463-104','PRJEB10385']		2015-12-10T05:10:00.000Z			PRT	Europe						S	S		S		S		S		S	S										3209	3209954730	2151222615	PRJEB10385	Coll_2018		99.52	952953	21	lineage4.1.2.1	MDR-TB	['tbprofiler','Napier_2020','diff','input','Coll_2018','tree']	tuberculosis: human-adapted	L4.1.2.1	Mycobacterium tuberculosis
SAMN08379749	SRR6485007	WGS	SAN RAFFAELE	SRX3574796	NextSeq 500	PAIRED	RANDOM	GENOMIC	ILLUMINA	SRS2844742	SRP128089	['11409-13_lib3924_nextseq_n0030_151bp.gatk.bam','SAMN08379749','428596','PRJNA428596','SRS2844742','SRR6485007','SRX3574796','SRP128089','11409-13','bp0','11409-13_WGS','8379749']		2018-01-19T13:02:00.000Z							Homo sapiens	3	human																					461	461617773	249918620	PRJNA428596			99.79	1288332	36	lineage4.3.3	Pre-XDR-TB	['input','tree','tbprofiler','diff']	tuberculosis: unclassified		Mycobacterium tuberculosis
SAMN07373384	SRR6061386	WGS	NML	SRX3206742	Illumina MiSeq	PAIRED	RANDOM	GENOMIC	ILLUMINA	SRS2532539	SRP118711	['NMLbb9456f7-0d87-4c28-8cb2-5035a4ad9c11','SRP118711','PRJNA388806','SAMN07373384','1001205','SRR6061386','SRS2532539','SRX3206742','388806','7373384']		2017-09-22T15:30:00.000Z			CAN	North America	Nunavut																									923	923505843	634009226	PRJNA388806			99.75	761632	51	lineage4.8	Sensitive	['input','Napier_2020','tbprofiler','diff','tree']	tuberculosis: human-adapted	L4.8	Mycobacterium tuberculosis
SAMN41598944	SRR29231752	WGS	FIND, THE FOUNDATION FOR INNOVATIVE NEW DIAGNOSTICS	SRX24750534	Illumina HiSeq 2000	PAIRED	RANDOM	GENOMIC	ILLUMINA	SRS21471122	SRP507535	['SAMN41598944','D8700C_5BF0FD170393','PRJNA1109295','SRX24750534','1109295','DRC-082121_lib4393_nextseq_n0020_151bp_R1.fastq.gz','D8700C_5BF0FD170393_DRC-082121','SRR29231752','SRS21471122','SRP507535','41598944']	2008	2024-05-30T06:27:00.000Z			COD	Africa			Homo sapiens	3	human																					689	689107727	298932771	PRJNA1109295								WHO_mutations_2023	tuberculosis: unclassified		Mycobacterium tuberculosis
SAMEA9977187	ERR6866489	WGS	IMPERIAL COLLEGE LONDON	ERX6489917	Illumina HiSeq 2000	PAIRED	RANDOM	GENOMIC	ILLUMINA	ERS7655465	ERP123401	['LI2098809_raw_wgs_R1R2','ena-STUDY-IMPERIAL COLLEGE LONDON-12-08-2020-14:44:57:582-2394','666870','PRJEB39837','ERX6489917','ERR6866489','ERP123401','ERS7655465','LI2098809','SAMEA9977187','22011987','LI2098809_raw_wgs']	2009	2021-11-17T05:58:00.000Z			PER	South America	Lima		Homo sapiens	3	human																					364	364601882	162332125	PRJEB39837			99.57	1546965	53	lineage4.3.3	Sensitive	['input','tbprofiler','diff','tree','standford']	tuberculosis: unclassified		Mycobacterium tuberculosis
SAMN08708994	SRR6832405	WGS	SAN RAFFAELE	SRX3788637	Illumina HiSeq 2500	PAIRED	RANDOM	GENOMIC	ILLUMINA	SRS3041299	SRP128089	['52-1402_090816_UKR_090816_100.gatk.bam','PRJNA428596','SRX3788637','428596','SRS3041299','bp0','SRP128089','52-1402_WGS','SRR6832405','52-1402','8708994','SAMN08708994']		2018-03-14T10:28:00.000Z							Homo sapiens	3	human																					350	350461011	172478119	PRJNA428596			99.37	1594672	34	lineage4.2.1.1	Sensitive	['input','tree','diff','tbprofiler']	tuberculosis: unclassified		Mycobacterium tuberculosis
SAMN40099137	SRR28119818	WGS	SHANDONG SECOND MEDICAL UNIVERSITY	SRX23764505	Illumina NovaSeq 6000	PAIRED	RANDOM	GENOMIC	ILLUMINA	SRS20589970	SRP492016	['PRJNA1080043','1080043','SAMN40099137','Mycobacterium tuberculosis complex-124','D106124','40099137','bp0','SRS20589970','SRP492016','SRR28119818','D106230_combined_R1.fastq.gz','SRX23764505']		2024-02-27T13:47:00.000Z			CHN	Asia	Shijiazhuang		Homo sapiens	3	human																					2695	2695331700	923131535	PRJNA1080043			99.5	1762353	57	lineage2.2.2	MDR-TB	['diff','tree','input','tbprofiler']	tuberculosis: human-adapted	L4	Mycobacterium tuberculosis	H37Rv
SAMN06055528	SRR5073797	WGS	UNIVERSITY OF MELBOURNE	SRX2392887	Illumina HiSeq 2500	PAIRED	RANDOM	GENOMIC	ILLUMINA	SRS1834340	SRP094134	['355614','PRJNA355614','SAMN06055528','SRR5073797','02MTB0669_S115_L002_1.fastq.gz','bp0','SRS1834340','SRP094134','6055528','SRX2392887','HCMC1131']	2009-11	2016-12-02T18:54:00.000Z		10.82 N 106.63 E	VNM	Asia	Ho Chi Minh City	sputum	Homo sapiens	3	human																					243	243801605	111372275	PRJNA355614			99.26	1266333	43	lineage1.1.1.1	Sensitive	['input','Menardo_2021','tbprofiler','tree','diff','Napier_2020']	tuberculosis: human-adapted	L1.1.1.1	Mycobacterium tuberculosis
SAMEA5974884	ERR3559137	WGS	FUDAN UNIVERSITY	ERX3558888	Illumina HiSeq 2500	PAIRED	RANDOM PCR	GENOMIC	ILLUMINA	ERS3777722	ERP117507	['639250','ERX3558888','ena-EXPERIMENT-FUDAN UNIVERSITY-25-09-2019-16:05:21:789-65','15230663','ena-STUDY-FUDAN UNIVERSITY-25-09-2019-16:05:44:667-292','PRJEB34582','ERS3777722','ERR3559137','ena-RUN-FUDAN UNIVERSITY-25-09-2019-16:05:21:789-65','ERP117507','SAMEA5974884','SC0065']	2018	2020-06-13T18:20:00.000Z			CHN	Asia		sputum	Homo sapiens	3	human																					1018	1018476900	422105566	PRJEB34582			99.44	1511290	50	lineage2.2.1	Sensitive	['tbprofiler','input','diff','Menardo_2021','tree']	tuberculosis: human-adapted	L2	Mycobacterium tuberculosis
SAMEA3643462	ERR1363580	WGS	THE WELLCOME TRUST SANGER INSTITUTE	ERX1434850	Illumina HiSeq 2000	PAIRED	RANDOM	GENOMIC	ILLUMINA	ERS950611	ERP003279	['128-sc-1641998','Global_and_local_genomics_of_Mycobacterium_ulcerans-sc-2013-06-06T12:45:33Z-2656','ERX1434850','PRJEB4025','SC_RUN_18787_3#44','ERP003279','222603','SAMEA3643462','ERS950611','SC_EXP_18787_3#44','ERR1363580','4871024']		2016-04-20T15:07:00.000Z																														689	689804250	179829156	PRJEB4025									unclassified mycobacteria		Mycobacterium sp.
SAMN33756487	SRR23862155	WGS	NIH / NIAID	SRX19674540	NextSeq 500	PAIRED	RANDOM	GENOMIC	ILLUMINA	SRS17044793	SRP427259	['bp0','PRJNA944654','SAMN33756487','SRS17044793','SRR23862155','SRP427259','35957','SRX19674540','TBPO-2218_lib46518_nextseq_nx0198_151bp.filtered_2nd.1.fastq.gz','33756487','944654']	2021	2023-03-17T00:36:00.000Z		41.7151 N 44.8271 E	GEO	Asia	Tbilisi	sputum	Homo sapiens	3	human																					859	859043348	402874851	PRJNA944654			99.57	1414044	48	lineage4.8	Other	['input','tbprofiler','tree','diff']	tuberculosis: unclassified		Mycobacterium tuberculosis
SAMEA9976658	ERR6865961	WGS	IMPERIAL COLLEGE LONDON	ERX6489389	Illumina HiSeq 2000	PAIRED	RANDOM	GENOMIC	ILLUMINA	ERS7654937	ERP123401	['ena-STUDY-IMPERIAL COLLEGE LONDON-12-08-2020-14:44:57:582-2394','ERR6865961','22011459','666870','ERS7654937','CA0691009_raw_wgs','CA0691009','CA0691009_raw_wgs_R1R2','SAMEA9976658','ERX6489389','ERP123401','PRJEB39837']	2009	2021-10-15T13:51:00.000Z			PER	South America	Lima		Homo sapiens	3	human																					331	331389734	142470310	PRJEB39837			99.55	1739625	59	lineage4.1.2.1	Sensitive	['input','diff','tree','tbprofiler','standford']	tuberculosis: unclassified		Mycobacterium tuberculosis
SAMEA104398462	ERR2202623	WGS	HOSPITAL GENERAL UNIVERSITARIO GREGORIO MARANON	ERX2256997	Illumina MiSeq	PAIRED	Restriction Digest	GENOMIC	ILLUMINA	ERS2016404	ERP105261	['PRJEB23503','ERR2202623','Cluster1-Case3.IV','ena-RUN-Hospital General Universitario Gregorio Maranon-22-11-2017-12:59:58:651-48','SAMEA104398462','ERS2016404','ERX2256997','ena-EXPERIMENT-Hospital General Universitario Gregorio Maranon-22-11-2017-12:59:58:651-48','8098674','420291','ena-STUDY-Hospital General Universitario Gregorio Maranon-20-11-2017-09:05:43:072-1035','ERP105261']		2017-12-10T20:39:00.000Z																														795	795662404	554228214	PRJEB23503			99.71	770330	37	lineage4.3.3	Sensitive	['tree','diff','tbprofiler','input']	tuberculosis: unclassified		Mycobacterium tuberculosis
SAMEA1118219	ERR2513038	WGS	PHE	ERX2532248	Illumina MiSeq	PAIRED	RANDOM	GENOMIC	ILLUMINA	ERS2397628	ERP107961	['ERR2513038','SAMEA1118219','project.First_10k_genomes_study_set_4','PRJEB25991','sample.4727','ERS2397628','ERP107961','experiment.4727','493034','10122165','run.4727','ERX2532248']		2021-10-23T15:07:00.000Z			GBR	Europe	England									S		S					S	S								345	345405983	194193643	PRJEB25991	Walker_2022		99.54	2079309	69	lineage4.1.1.3	Sensitive	['tbprofiler','Walker_2022','Napier_2020','tree','diff','CRyPTIC_PHE','input']	tuberculosis: human-adapted	L4.1.1.3	Mycobacterium tuberculosis
SAMN36974145	SRR25628604	WGS	CHINESE CENTER FOR DISEASE CONTROL AND PREVENTION	SRX21355427	Illumina HiSeq X	PAIRED	RANDOM PCR	GENOMIC	ILLUMINA	SRS18600040	SRP454875	['SRX21355427','36974145','hn2013185617_1.fastq.gz','library_21','hn2013185617','SRS18600040','SRP454875','SAMN36974145','1005189','bp0','PRJNA1005189','SRR25628604']		2023-08-14T09:10:00.000Z							Homo sapiens	3	human																					1485	1485991800	628001768	PRJNA1005189			99.55	1784528	61	lineage2.2.1	Sensitive	['tree','input','diff','tbprofiler']	tuberculosis: unclassified		Mycobacterium tuberculosis
SAMEA1403991	ERR108442	WGS	SC	ERX085876	Illumina HiSeq 2000	PAIRED	RANDOM	GENOMIC	ILLUMINA	ERS066622	ERP000192	['Variation discovery in Russian TB isolates-sc-2010-04-20','ERR108442','ERP000192','Variation discovery in Russian TB isolates-sc-2010','SC_EXP_7156_6#23','SC_RUN_7156_6#23','858684','ERS066622','SAMEA1403991','PRJEB2138','0890T-sc-2011-10-12T14:58:45Z-1289107','ERX085876','203970']	2009	2014-09-20T21:00:00.000Z			RUS	Europe	Samara		Homo sapiens	3	human					S		S						S	S							516	516847800	266192733	PRJEB2138	CRyPTIC_WHO2021_PMC7612554		99.63	1636028	37	lineage4.8	Sensitive	['Stucki_2016','input','Walker_2022','diff','nextstrain_global_tree','Napier_2020','Menardo_2018','tbprofiler','tree']	tuberculosis: human-adapted	L4.8	Mycobacterium tuberculosis
SAMEA11008624	ERR7363094	WGS	UNIVERSITY OF S*O PAULO	ERX6931731	NextSeq 500	PAIRED	RANDOM PCR	GENOMIC	ILLUMINA	ERS8658401	ERP132925	['ERX6931731','ena-RUN-TAB-17-11-2021-14:48:28:363-47872','28804771','ERR7363094','ERS8658401','SAMEA11008624','ena-EXPERIMENT-TAB-17-11-2021-14:48:28:363-47871','52a60506-ee50-4f58-9245-018b120f0e9a','ERP132925','PRJEB48543','844718','5580-2017']	2017	2022-06-11T07:35:00.000Z			BRA	South America		sputum	Homo sapiens	3	human																					522	522622850	239273319	PRJEB48543								['standford','input']	tuberculosis: unclassified		Mycobacterium tuberculosis
SAMEA7555931	ERR4822509	WGS	IML GAUTING	ERX4692499	NextSeq 500	PAIRED	RANDOM	GENOMIC	ILLUMINA	ERS5312573	ERP124948	['22475285','project.Cryptic_3rd','ERP124948','PRJEB41208','ERR4822509','sample.26288','run.26288','ERX4692499','experiment.26288','SAMEA7555931','773305','ERS5312573']		2021-11-11T03:14:00.000Z			DEU	Europe						S				S	S	S	S	S				S		S	S	S	S	S	S	655	655074606	280683335	PRJEB41208	['Walker_2022','CRyPTIC_reuse_table']							['input','CRyPTIC_reuse_table','Walker_2022','CRyPTIC_Gauting']	tuberculosis: unclassified		Mycobacterium tuberculosis
SAMEA3558572	ERR1035039	WGS	LSHTM	ERX1113837	Illumina MiSeq	PAIRED		GENOMIC	ILLUMINA	ERS865721	ERP011639	['ena-STUDY-LSHTM-18-08-2015-18:02:02:463-104','ERS865721','mtb464','4154868','PRJEB10385','SAMEA3558572','ERR1035039','ERP011639','ERX1113837','ena-RUN-LSHTM-25-09-2015-14:04:49:449-464','ena-EXPERIMENT-LSHTM-25-09-2015-14:04:49:449-464','297845']		2015-12-10T04:45:00.000Z			ZAF	Africa										S		S						R								1629	1629070006	1034369071	PRJEB10385	Coll_2018		95.27	1540772	35	lineage4.3.2.1	MDR-TB	['diff','Coll_2018','Napier_2020','input','tbprofiler','tree']	tuberculosis: human-adapted	L4.3.2.1	Mycobacterium tuberculosis
SAMN40655383	SRR28498423	WGS	NIAID TB PORTALS PROGRAM	SRX24100567	NextSeq 2000	PAIRED	RANDOM	GENOMIC	ILLUMINA	SRS20888977	SRP498669	['SAMN40655383','40655383','SRS20888977','64241','TBPO-5660_lib60792_nextseq_ny0111_151bp.filtered_2_bwa.1.fastq.gz','SRP498669','1074788','SRX24100567','SRR28498423','PRJNA1074788']	2021	2024-03-29T15:54:00.000Z		47.4116 N 28.3699 E	MDA	Europe		sputum	Homo sapiens	3	human																					510	510775227	203187350	PRJNA1074788			99.53	986349	33	lineage2.2.1	MDR-TB	['input','tbprofiler','diff','tree']	tuberculosis: unclassified		Mycobacterium tuberculosis
SAMEA3231597	ERR760843	WGS	NORWEGIAN INSTITUTE OF PUBLIC HEALTH	ERX705604	Illumina HiSeq 2000	PAIRED	RANDOM	GENOMIC	ILLUMINA	ERS652819	ERP008602	['275398','SAMEA3231597','PRJEB7669','543','ena-EXPERIMENT-NORWEGIAN INSTITUTE OF PUBLIC HEALTH-18-02-2015-10:24:48:044-35','ERP008602','ena-STUDY-NORWEGIAN INSTITUTE OF PUBLIC HEALTH-04-11-2014-13:33:57:650-664','ena-RUN-NORWEGIAN INSTITUTE OF PUBLIC HEALTH-18-02-2015-10:24:48:044-35','ERS652819','ERR760843','ERX705604','3354001']	2013	2015-02-19T09:01:00.000Z			ARG	South America	Buenos Aires	sputum	Homo sapiens	3	human																					659	659831182	410290486	PRJEB7669			99.58	1618390	37	lineage4.1.2.1.1	MDR-TB	['Menardo_2018','diff','input','outbreak_BuenosAires_ARG','tbprofiler','tree','standford','Napier_2020']	tuberculosis: human-adapted	L4.1.2.1.1	Mycobacterium tuberculosis
SAMEA4706866	ERR3439602	WGS	WELLCOME SANGER INSTITUTE	ERX3461622	Illumina HiSeq X Ten	PAIRED	RANDOM	GENOMIC	ILLUMINA	ERS2527027	ERP021867	['ERR3439602','PRJEB19799','SC_RUN_26268_2#381','SC_EXP_26268_2#381','ERX3461622','SAMEA4706866','480613','Exploring_the_richness_of_Mycobacterium_bovis_strain_diversity-sc-4667','99fd3c58-5454-11e8-bf7f-3c4a9275d6c8','ERS2527027','ERP021867','12304239']		2019-07-18T09:27:00.000Z			GBR	Europe																										146	146343160	37101738	PRJEB19799			99.38	755180	25	La1.8.1	Other	['tbprofiler','diff','bovis_GBR','tree','input']	tuberculosis: animal-adapted	La1	Mycobacterium bovis
SAMEA7544426	ERR4811366	WGS	CCDC	ERX4679812	HiSeq X Ten	PAIRED	RANDOM	GENOMIC	ILLUMINA	ERS5301084	ERP124934	['ERX4679812','PRJEB41194','ERS5301084','ERR4811366','experiment.14130','SAMEA7544426','773297','sample.14130','ERP124934','22464262','project.CDC_22','run.14130']		2021-11-10T06:03:00.000Z																														1297	1297180800	588573088	PRJEB41194			99.24	1495827	51	lineage2.2.1	MDR-TB	['diff','tbprofiler','CRyPTIC_CCDC_CDC_22','tree','input']	tuberculosis: unclassified		Mycobacterium tuberculosis
SAMN15228734	SRR12006534	WGS	CHARLES DARWIN UNIVERSITY	SRX8539865	Illumina HiSeq 2500	PAIRED	RANDOM	GENOMIC	ILLUMINA	SRS6834667	SRP267157	['RB18MT13082','639216','15228734','SRR12006534','bp0','18MT13082_paired_R1.fastq.gz','SRP267157','SRX8539865','PRJNA639216','SAMN15228734','18MT13082','SRS6834667']	2013	2020-06-13T05:00:00.000Z			MYS	Asia	Kota Kinabalu		Homo sapiens	3	human																					607	607096631	261990589	PRJNA639216			99.23	1802811	59	lineage1.2.1.2.1	Sensitive	['tbprofiler','tree','input','diff']	tuberculosis: unclassified		Mycobacterium tuberculosis
SAMEA2785423	ERR773809	WGS	THE WELLCOME TRUST SANGER INSTITUTE	ERX716688	Illumina HiSeq 2000	PAIRED	RANDOM	GENOMIC	ILLUMINA	ERS555145	ERP001072	['PRJEB2794','ERP001072','87420-sc-2020802','Karonga_Prevention_Study__KPS____whole_genome_sequencing_in_a_whole_population-sc-2011-12-13T10:33:26Z-2066','3385388','ERR773809','SAMEA2785423','204548','ERX716688','ERS555145','SC_EXP_14937_1#84','Karonga_Prevention_Study__KPS____whole_genome_sequ','SC_RUN_14937_1#84']		2016-03-08T23:07:00.000Z			MWI	Africa	Karonga																									511	511140600	308910704	PRJEB2794			99.43	1109158	25	lineage4.1.2	Sensitive	['tree','input','diff','tbprofiler','Karonga_Prevention_Study']	tuberculosis: unclassified		Mycobacterium tuberculosis
SAMN12825768	SRR10305666	WGS	CHINESE CENTER FOR DISEASE CONTROL AND PREVENTION	SRX7017215	Illumina HiSeq 2500	SINGLE	RANDOM	GENOMIC	ILLUMINA	SRS5538432	SRP226155	['PRJNA573798','1','SRP226155','bp0','SRX7017215','CN803','573798','1_1.fq.gz','SAMN12825768','SRR10305666','SRS5538432','12825768']	2007	2019-10-24T21:37:00.000Z		31.67 N 119.94 E	CHN	Asia	Jiangsu	sputum	Homo sapiens	3	human																					1156	1156087000	662496052	PRJNA573798									tuberculosis: unclassified		Mycobacterium tuberculosis
SAMN03225288	SRR1735614	WGS	UNIVERSITY OF OXFORD	SRX824680	Illumina MiSeq	PAIRED	RANDOM	GENOMIC	ILLUMINA	SRS804289	SRP051584	['C00021249','SRX824680','SRR1735614','W34528','268101','PRJNA268101','SRP051584','3225288','C00021249_R00000039.bam','SAMN03225288','SRS804289']	2013	2015-02-10T14:06:00.000Z			GBR	Europe	Oxford	skin	Homo sapiens	3	human																					469	469683990	305023314	PRJNA268101									NTM: unclassified		Mycobacterium marinum
SAMN02585939	['SRR1180440','SRR1180446','SRR1181256','SRR1181403']	WGS		['SRX479679','SRX480185']	Illumina HiSeq 2000	PAIRED	RANDOM	GENOMIC	ILLUMINA	SRS565028		['PRJNA235449','2585939','SRR1181403','C361VACXX140214.1.Illumina_P5-Waxow_P7-Nifoj.bam','SRR1180440','SAMN02585939','2838274.WR39952.Solexa-223976.C36E3ACXX140220.P','C36E3ACXX140220.7.tagged_959.bam','235449','C361VACXX140214.2.Illumina_P5-Waxow_P7-Nifoj.bam','TKK_03_0110','C36E3ACXX140220.8.tagged_959.bam','SRX479679','SRP039190','SRR1181256','SRS565028','2838274.WR39951.Pond-322704.C361VACXX140214.P','SRX480185','SRR1180446','PRJNA235618']					ZAF	Africa	Durban Chest Clinic		Homo sapiens	3	human																					2079	2081870580	1358967114	PRJNA235449								input	tuberculosis: unclassified		Mycobacterium tuberculosis
SAMEA110037104	ERR9786798	WGS	INSTITUTE OF TROPICAL MEDICINE	ERX9334074	Illumina HiSeq 2500	PAIRED	RANDOM	GENOMIC	ILLUMINA	ERS12087563	ERP137916	['ERS12087563','ERX9334074','ena-EXPERIMENT-TAB-27-05-2022-13:53:26:485-12256','ECF-14-J128','0efe4541-10cd-4d79-a29f-96d29eadb5f3','PRJEB53138','29003684','SAMEA110037104','ERP137916','ena-RUN-TAB-27-05-2022-13:53:26:485-12257','844815','ERR9786798']	2014	2022-06-25T18:16:00.000Z			GMB	Africa		sputum	Homo sapiens	3	human																					590	590422796	376750298	PRJEB53138			99.53	1783204	92	lineage4.1.2.1	Sensitive	['WGS_2011-2014_GMB','tree','diff','tbprofiler','input']	tuberculosis: unclassified		Mycobacterium tuberculosis
SAMEA116000251	ERR13654199	WGS	NATIONAL INSTITUTE OF HEALTH DR. RICARDO JORGE	ERX13024815	NextSeq 2000	PAIRED	RANDOM	GENOMIC	ILLUMINA	ERS20963850	ERP111748	['ERR13654199','ERX13024815','505027','ERS20963850','SAMEA116000251','PT_TB1026','INSA_27102018','PRJEB29446','43579536','ERP111748']	2024	2024-09-14T09:18:00.000Z			PRT	Europe																										454	454597942	152666020	PRJEB29446									tuberculosis: unclassified		Mycobacterium tuberculosis
SAMN17019996	SRR13232424	WGS	NIH / NIAID	SRX9664521	Illumina MiSeq	PAIRED	RANDOM	GENOMIC	ILLUMINA	SRS7863014	SRP297425	['SRR13232424','SAMN17019996','bp0','PRJNA683067','683067','TBPO-475_lib29959_nextseq_n0257_151bp_R1.fastq.gz','6351','SRP297425','SRS7863014','SRX9664521','17019996']	2018-12	2020-12-09T14:20:00.000Z		43.2220 N 76.8512 E	KAZ	Asia	Almaty	sputum	Homo sapiens	3	human																					516	516058615	230317575	PRJNA683067			99.37	1454405	47	lineage4.2.1	MDR-TB	['tbprofiler','input','diff','tree']	tuberculosis: unclassified		Mycobacterium tuberculosis
SAMEA1707361	ERR227983	WGS	SC	ERX202642	Illumina HiSeq 2000	PAIRED	RANDOM	GENOMIC	ILLUMINA	ERS181377	ERP000192	['SC_RUN_8898_8#10','ERR227983','1920340','2169J-sc-2012-10-11T13:37:32Z-1494147','ERS181377','ERP000192','Variation discovery in Russian TB isolates-sc-2010-04-20','203970','SC_EXP_8898_8#10','PRJEB2138','Variation discovery in Russian TB isolates-sc-2010','ERX202642','SAMEA1707361']	2010	2013-02-14T19:32:00.000Z			RUS	Europe	Samara		Homo sapiens	3	human	R	R			R		S		S				R	R				S			343	343960000	155735780	PRJEB2138	CRyPTIC_WHO2021_PMC7612554		99.57	1840210	42	lineage2.2.1	MDR-TB	['diff','tree','Napier_2020','Walker_2022','input','Menardo_2018','tbprofiler']	tuberculosis: human-adapted	L2.2.1	Mycobacterium tuberculosis
SAMEA112298920	ERR10762493	WGS	FZB	ERX10213293	NextSeq 500	PAIRED		GENOMIC	ILLUMINA	ERS14409743	ERP143890	['32692409','ERX10213293','ERS14409743','ERP143890','ERR10762493','ena-RUN-TAB-10-01-2023-07:58:11:627-123317','922844','PRJEB58814','ena-EXPERIMENT-TAB-10-01-2023-07:58:11:627-123316','NOR-96','SAMEA112298920','5c0a0331-2284-442c-8b83-562285263163']		2023-01-15T08:19:00.000Z			MDA	Europe	Chisinau																									648	648072045	291126964	PRJEB58814			99.37	1564488	49	lineage4.2.1	Pre-XDR-TB	['tbprofiler','tree','diff','R-RRMDR_2014-15_MDA','input']	tuberculosis: unclassified		Mycobacterium tuberculosis
SAMN03300063	SRR1791705	WGS	USDA-NVSL-DBL	SRX867367	Illumina MiSeq	PAIRED	RANDOM	GENOMIC	ILLUMINA	SRS839045	SRP053287	['SRX867367','PRJNA251692','SRR1791705','SRP053287','3300063','251692','SAMN03300063','SRS839045','250: 01-1360','01-1360','250: 01-1360_files']	2001	2015-02-23T13:17:00.000Z			MEX	North America			Bos taurus	2	domestic cattle																					532	532923836	417642975	PRJNA251692								input	tuberculosis: animal-adapted	La1	Mycobacterium bovis
SAMEA919899	ERR023252	WGS	SC	ERX2007694	Illumina Genome Analyzer II	PAIRED	RANDOM	GENOMIC	ILLUMINA	ERS007750	ERP000124	['ERX2007694','SAMEA919899','PRJEB2070','ERS007750','212093','ERP000124','ERR023252','SC_RUN_4752_2#7','N0126-sc-2010-05-07-34003','Mtb key strains-sc-2010-03-24','SC_EXP_4752_2#7','203813']		2012-07-23T15:05:00.000Z																														1439	1439154976	956377182	PRJEB2070									tuberculosis: unclassified		Mycobacterium tuberculosis
SAMEA13300359	ERR9125602	WGS	UNIVERSITY OF OXFORD, NUFFIELD DEPARTMENT OF MEDIC	ERX8668864	Illumina MiSeq	PAIRED	RANDOM	GENOMIC	ILLUMINA	ERS10903176	ERP136068	['30301427','SAMEA13300359','sample.1005.fce0cfd7','862828','PRJEB51436','ERX8668864','ERP136068','ERS10903176','experiment.1005.1e7ce449','run.1005.1.33a8322a605f1e89a6d7d77d3d7157cf','ERR9125602','project.SeqTreat_PHO1']		2024-08-02T19:13:00.000Z			CAN	North America	Ontario																									398	398672501	260232111	PRJEB51436								CRyPTIC_PublicHealthOntario	tuberculosis: unclassified		Mycobacterium tuberculosis
SAMEA7527339	ERR4798747	WGS	FOUNDATION FOR MEDICAL RESEARCH INDIA	ERX4668171	NextSeq 500	PAIRED	RANDOM	GENOMIC	ILLUMINA	ERS5283811	ERP124850	['PRJEB41116','project.Mumbai','ERP124850','SAMEA7527339','ERS5283811','experiment.27212','sample.27212','773292','run.27212','22460885','ERR4798747','ERX4668171']		2021-11-10T02:24:00.000Z			IND	Asia	Mumbai					S	S				S		S	S							S		S	S		472	472815000	204247680	PRJEB41116	Walker_2022		99.62	1541197	49	lineage4.8	MDR-TB	['Walker_2022','CRyPTIC_IND','tbprofiler','diff','tree','input']	tuberculosis: unclassified		Mycobacterium tuberculosis
SAMN32709673	SRR23061494	AMPLICON	GENOSCREEN	SRX19014767	Illumina MiSeq	PAIRED	PCR	GENOMIC	ILLUMINA	SRS16434254	SRP417183	['PRJNA923280','SRR23061494','SAMN32709673','bp0','32709673','923280','SRX19014767','2217-BK19-07008_S37_L001_R1_001.fastq.gz','SRS16434254','2217-BK19-07008','SRP417183','Deeplex242']		2023-01-12T09:44:00.000Z			COM	Africa		skin	Homo sapiens	3	human																					31	31866000	17016539	PRJNA923280									leprosy		Mycobacterium leprae
SAMN41389505	SRR29016849	WGS	FIND, THE FOUNDATION FOR INNOVATIVE NEW DIAGNOSTICS	SRX24543683	Illumina HiSeq 2000	PAIRED	RANDOM	GENOMIC	ILLUMINA	SRS21288206	SRP507535	['SRS21288206','PRJNA1109295','SRR29016849','SAMN41389505','41389505','SRX24543683','1019C8_60F4368F063C','1019C8_60F4368F063C_2009-03258','TB-IS-1044-2009-03258_S16_R1_001.fastq.gz','SRP507535','1109295']	2009	2024-05-14T09:33:00.000Z			BGD	Asia			Homo sapiens	3	human																					394	394107886	166890540	PRJNA1109295			99.87	1602781	54	lineage4.8	MDR-TB	['diff','WHO_mutations_2023','tbprofiler','tree','input']	tuberculosis: unclassified		Mycobacterium tuberculosis
SAMN40273202	SRR28239445	WGS	NIH / NIAID	SRX23850876	NextSeq 2000	PAIRED	RANDOM	GENOMIC	ILLUMINA	SRS20670949	SRP493618	['40273202','SRP493618','SRX23850876','PRJNA1074779','SRR28239445','SAMN40273202','TBPO-3562_lib53830_nextseq_ny0073_151bp.filtered_2_bwa.1.fastq.gz','1074779','SRS20670949','53332']	2019	2024-03-06T10:14:00.000Z		41.7151 N 44.8271 E	GEO	Asia	Tbilisi	sputum	Homo sapiens	3	human																					472	472729897	159943927	PRJNA1074779			99.64	1738100	53	lineage4.3.3	Sensitive	['input','tbprofiler','diff','tree']	tuberculosis: unclassified		Mycobacterium tuberculosis
SAMN10966121	SRR8600066	WGS	UNIVERSITY COLLEGE DUBLIN	SRX5400259	Illumina MiSeq	PAIRED	RANDOM	GENOMIC	ILLUMINA	SRS4387080	SRP186442	['TB1775_S23_L001_R1_001.fastq.gz','10966121','SRX5400259','TB1775','PRJNA523164','SRP186442','SRR8600066','SAMN10966121','SRS4387080','523164']	2004	2019-02-21T04:10:00.000Z			GBR	Europe	England, Woodchester Park		Bos taurus	2	bovine																					186	186372466	106040368	PRJNA523164								input	tuberculosis: animal-adapted	La1	Mycobacterium bovis
SAMEA113537998	ERR11465885	WGS	FZB	ERX10872042	NextSeq 500	PAIRED		GENOMIC	ILLUMINA	ERS15534419	ERP147571	['SAMEA113537998','ERX10872042','35506375','979605','ERP147571','ERS15534419','PRJEB62480','ena-EXPERIMENT-TAB-22-05-2023-12:53:16:225-7208','d05d2f15-c027-4055-b906-d9d6d110849e','ena-RUN-TAB-22-05-2023-12:53:16:226-7209','ERR11465885','BTB-225']		2023-09-17T03:11:00.000Z			BWA	Africa																										758	758700975	337626579	PRJEB62480			98.89	1514046	41	lineage4.1.1.3	Sensitive	['tree','input','diff','Kopanyo','tbprofiler']	tuberculosis: unclassified		Mycobacterium tuberculosis
SAMEA7552853	ERR4819488	WGS	PUBLIC HEALTH ENGLAND	ERX4689330	Illumina HiSeq 2500	PAIRED	RANDOM	GENOMIC	ILLUMINA	ERS5309500	ERP124941	['ERX4689330','experiment.22308','ERP124941','SAMEA7552853','773303','sample.22308','project.PHE-TB','22472245','PRJEB41201','ERR4819488','ERS5309500','run.22308']		2021-11-10T21:17:00.000Z			GBR	Europe																										408	408075580	201212233	PRJEB41201			98.62	1702859	39	lineage4.1.1.3	Sensitive	['input','tree','diff','tbprofiler','CRyPTIC_PHE']	tuberculosis: unclassified		Mycobacterium tuberculosis
SAMEA115739144	ERR13261370	WGS	UNIVERSITY OF OXFORD, NUFFIELD DEPARTMENT OF MEDIC	ERX12631783	NextSeq 500	PAIRED	RANDOM PCR	GENOMIC	ILLUMINA	ERS20248887	ERP161058	['41858055','1124794','ERP161058','webin-reads-da2c8df4c66f','PRJEB76547','ERX12631783','ERR13261370','SAMEA115739144','da2c8df4c66f','b28b5ff0-515d-42d2-bc0f-19e45ec26bb9','ERS20248887']	2020	2024-08-19T16:08:00.000Z			IND	Asia																										544	544967700	244574950	PRJEB76547								CRyPTIC_2024	tuberculosis: unclassified		Mycobacterium tuberculosis
SAMEA115738397	ERR13260654	WGS	UNIVERSITY OF OXFORD, NUFFIELD DEPARTMENT OF MEDIC	ERX12631067	Illumina NovaSeq 6000	PAIRED	RANDOM PCR	GENOMIC	ILLUMINA	ERS20248041	ERP161058	['ERX12631067','41857501','SAMEA115738397','b28b5ff0-515d-42d2-bc0f-19e45ec26bb9','ERP161058','adb7f4d24a98','webin-reads-adb7f4d24a98','ERS20248041','ERR13260654','1124794','PRJEB76547']	2021	2024-08-04T14:32:00.000Z			PER	South America																										1078	1078868726	359175673	PRJEB76547								CRyPTIC_2024	tuberculosis: unclassified		Mycobacterium tuberculosis
SAMEA7561815	ERR4829377	WGS	SAN RAFFAELE SCIENTIFIC INSTITUTE	ERX4699361	NextSeq 500	PAIRED	RANDOM	GENOMIC	ILLUMINA	ERS5318450	ERP124983	['22477384','ERX4699361','ERP124983','run.16586','773309','SAMEA7561815','ERR4829377','sample.16586','ERS5318450','PRJEB41242','experiment.16586','project.Italy']		2021-11-11T07:07:00.000Z			ITA	Europe						S				I	S	R	S	S				R		S	R	S	S	S	R	683	683919924	264069420	PRJEB41242	['CRyPTIC_reuse_table','Walker_2022']		99.44	1807913	60	lineage4.6.5	MDR-TB	['diff','CRyPTIC_SanRaffaele','tree','Walker_2022','input','CRyPTIC_reuse_table','tbprofiler']	tuberculosis: unclassified		Mycobacterium tuberculosis
SAMN30158119	SRR20969773	WGS	CENTRE FOR TUBERCULOSIS CONTROL OF GUANGDONG PROVINCE	SRX16987543	Illumina NovaSeq 6000	PAIRED	RANDOM	GENOMIC	ILLUMINA	SRS14573307	SRP390552	['SRX17698154','bp0','SRR20969773','866200','SRP390552','D20003679a.realigned.bam','PRJNA866200','SAMN30158119','SRX16987543','SRR21700753','30158119','SRS14573307','gdtb_576','D20003679a']	2017	2022-08-08T18:40:00.000Z		23.08 N 113.14 E	CHN	Asia	Guangdong	sputum	Homo sapiens	3	human																					1510	1510237883	114597324	PRJNA866200			99.52	1858631	63	lineage4.4.2	Sensitive	['input','diff','tree','tbprofiler']	tuberculosis: unclassified		Mycobacterium tuberculosis
SAMEA112188855	ERR10748261	WGS	CTB/NICD	ERX10199867	Illumina MiSeq	PAIRED	RANDOM	GENOMIC	ILLUMINA	ERS14298744	ERP143048	['run.S188','ERS14298744','experiment.S188','ERP143048','ERX10199867','sample.S188','32028868','SAMEA112188855','ERR10748261','908050','South African MDR-TB 2019-2020','PRJEB58017']		2023-01-15T15:27:00.000Z																														532	532415471	377120390	PRJEB58017			99.74	1007057	56	lineage2.2.2	HR-TB	['tree','input','tbprofiler','diff']	tuberculosis: unclassified		Mycobacterium tuberculosis
SAMN05182625	SRR3665623	WGS	SICHUAN UNIVERSITY	SRX1844129	Illumina HiSeq 2000	PAIRED	RANDOM	GENOMIC	ILLUMINA	SRS1502987	SRP076535	['SRR3665623','set-1_35','A75_R1_paired.fastq.gz','323639','SRP076535','SRS1502987','PRJNA323639','SRX1844129','5182625','13-679','SAMN05182625']	2013	2016-06-14T16:19:00.000Z			CHN	Asia	Shanghai	sputum	Homo sapiens	3	human																					398	398491696	284073894	PRJNA323639									NTM: unclassified		Mycobacterium kansasi
SAMEA7527090	ERR4798530	WGS	FOUNDATION FOR MEDICAL RESEARCH INDIA	ERX4667954	NextSeq 500	PAIRED	RANDOM	GENOMIC	ILLUMINA	ERS5283562	ERP124850	['sample.15036','22460652','run.15036','PRJEB41116','ERX4667954','ERS5283562','773292','project.Mumbai','ERR4798530','experiment.15036','SAMEA7527090','ERP124850']		2021-11-10T01:22:00.000Z			IND	Asia	Mumbai					S	S				S		S	S							S		S	S		451	451835186	197763720	PRJEB41116	Walker_2022		99.34	1641552	55	lineage1.2.2.2	Sensitive	['tbprofiler','diff','tree','CRyPTIC_IND','Walker_2022','input']	tuberculosis: unclassified		Mycobacterium tuberculosis
SAMN31030033	SRR21732690	WGS	MDUPHL	SRX17728126	NextSeq 500	PAIRED	RANDOM	GENOMIC	ILLUMINA	SRS15257590	SRP399923	['SRS15257590','AUSMDU00016087_S46_R1_001.fastq.gz','SRX17728126','SRP399923','SAMN31030033','PRJNA857537','SRR21732690','31030033','857537','AUSMDU00016087']	2018	2022-09-27T23:40:00.000Z			AUS	Oceania	Victoria		Homo sapiens	3	human																					409	409346342	178304458	PRJNA857537			99.56	1634890	56	lineage3	Sensitive	['input','tbprofiler','diff','tree']	tuberculosis: unclassified		Mycobacterium tuberculosis
SAMN19845128	SRR15014655	WGS	ICMR-NATIONAL INSTITUTE FOR RESEARCH IN TUBERCULOSIS	SRX11326702	Illumina MiSeq	PAIRED	RANDOM	GENOMIC	ILLUMINA	SRS9360136	SRP326491	['SRP326491','LP6929','SRR15014655','SAMN19845128','bp0','19845128','LP6929_R1.fastq.gz','741102','SRS9360136','SRX11326702','PRJNA741102']	2014	2021-07-02T20:59:00.000Z		13.07344816 N 80.24959981 E	IND	Asia	Chennai	sputum	Homo sapiens	3	human																					404	404324999	245406622	PRJNA741102			2.56	17490	0	lineage9	Sensitive	['tbprofiler','R-DR_Chennai','input']	tuberculosis: unclassified		Mycobacterium tuberculosis
SAMN41154814	SRR28868397	WGS	MDUPHL	SRX24428080	NextSeq 500	PAIRED	RANDOM	GENOMIC	ILLUMINA	SRS21182650	SRP399923	['SRR28868397','SRX24428080','SRS21182650','AUSMDU00089058_S59_R1_001.fastq.gz','PRJNA857537','SRP399923','SAMN41154814','AUSMDU00089058','41154814','857537']	2023	2024-05-01T23:03:00.000Z			AUS	Oceania	Victoria		Homo sapiens	3	human																					554	554600354	249018762	PRJNA857537			99.6	1538220	52	lineage2.2.1	Sensitive	['diff','input','tbprofiler','tree']	tuberculosis: unclassified		Mycobacterium tuberculosis
SAMN36797031	SRR25489781	WGS	CENTER FOR TUBERCULOSIS CONTROL OF GUANGDONG PROVINCE	SRX21221057	Illumina NovaSeq 6000	SINGLE	RANDOM PCR	GENOMIC	ILLUMINA	SRS18477995	SRP452900	['bp0','CMTB-114.bam','SRX21221057','PRJNA1001155','SAMN36797031','SRR25489781','1001155','SRP452900','36797031','SRS18477995']	2021-04	2023-08-02T05:01:00.000Z		22.21 N 112.170 E	CHN	Asia	Guangdong		Homo sapiens	3	human																					1355	1355005814	126845553	PRJNA1001155									tuberculosis: human-adapted	L4	Mycobacterium tuberculosis	H37Rv
SAMEA9577140	ERR6685650	AMPLICON	FZB	ERX6310598	NextSeq 500	PAIRED	PCR	GENOMIC	ILLUMINA	ERS7299863	ERP131675	['ena-STUDY-FZB-07-09-2021-14:05:38:470-114','ena-RUN-FZB-10-09-2021-08:24:28:077-48','SAMEA9577140','STO-22','ena-EXPERIMENT-FZB-10-09-2021-08:24:28:077-48','ERP131675','PRJEB47403','ERS7299863','21728847','762838','ERR6685650','ERX6310598']		2021-10-10T03:35:00.000Z																														277	277492783	117614880	PRJEB47403									MTBC		Mycobacterium tuberculosis complex sp.
SAMN05576345	SRR4037703	WGS	HARVARD MEDICAL SCHOOL	SRX2028825	Illumina HiSeq 2000	PAIRED	RANDOM	GENOMIC	ILLUMINA	SRS1623160	SRP082185	['PRJNA323744','323744','SRX2028825','SRR4037703','SRP082185','757-L4A1_2.fastq.gz','P28-Lung4-A1','SRS1623160','5576345','SAMN05576345']	2013-08	2016-08-18T14:44:00.000Z		29.6483 S 30.3318 E	ZAF	Africa	Kwazulu-Natal	lung	Homo sapiens	3	human																					113	113815284	81578661	PRJNA323744								['Napier_2020','intrapatient_ZAF','input','denylist']	tuberculosis: human-adapted	L4.4.1.1	Mycobacterium tuberculosis
SAMEA1061568	ERR2497869	AMPLICON	INSTITUTO DE BIOMEDICINA DE VALENCIA	ERX2517112	Illumina MiSeq	PAIRED	size fractionation	GENOMIC	ILLUMINA	ERS2367036	ERP107854	['G1480C1_amp','529827','ERP107854','SAMEA1061568','ERX2517112','ena-RUN-Instituto de Biomedicina de Valencia-05-04-2018-17:15:09:217-2','PRJEB25887','ena-EXPERIMENT-Instituto de Biomedicina de Valencia-05-04-2018-17:15:09:217-2','ERR2497869','9561274','ena-STUDY-Instituto de Biomedicina de Valencia-05-04-2018-17:15:18:975-1658','ERS2367036']		2019-03-31T02:56:00.000Z																														86	86707727	48393338	PRJEB25887									tuberculosis: unclassified		Mycobacterium tuberculosis
SAMEA104718906	ERR2446555	WGS	RIVM - NATIONAL INSTITUTE FOR PUBLIC HEALTH AND TH	ERX2465656	Illumina HiSeq 2500	SINGLE	RANDOM	GENOMIC	ILLUMINA	ERS2320289	ERP107526	['PRJEB25592','WGSVNTR2016501','ena-EXPERIMENT-RIVM - National Institute for Public Health and the Environment-26-03-2018-16:05:17:758-501','448124','ena-STUDY-RIVM - National Institute for Public Health and the Environment-15-03-2018-13:44:58:461-243','ERX2465656','ERR2446555','SAMEA104718906','8820838','ena-RUN-RIVM - National Institute for Public Health and the Environment-26-03-2018-16:05:17:758-501','ERP107526','ERS2320289']	2016	2019-06-11T18:01:00.000Z			NLD	Europe			Homo sapiens	3	human																					751	751564282	216885066	PRJEB25592								['Napier_2020','WGS_2016_NLD']	tuberculosis: human-adapted	L4.3.1	Mycobacterium tuberculosis
SAMEA9977653	ERR6866955	WGS	IMPERIAL COLLEGE LONDON	ERX6490383	Illumina HiSeq 2000	PAIRED	RANDOM	GENOMIC	ILLUMINA	ERS7655931	ERP123401	['LI2213909_raw_wgs_R1R2','ERX6490383','22012453','ERS7655931','LI2213909','ena-STUDY-IMPERIAL COLLEGE LONDON-12-08-2020-14:44:57:582-2394','SAMEA9977653','PRJEB39837','666870','ERP123401','ERR6866955','LI2213909_raw_wgs']	2009	2021-10-15T14:02:00.000Z			PER	South America	Lima		Homo sapiens	3	human																					379	379137142	163228147	PRJEB39837			99.62	1587556	54	lineage4.3.3	Sensitive	['standford','diff','tree','tbprofiler','input']	tuberculosis: unclassified		Mycobacterium tuberculosis
SAMN33756208	SRR23861727	WGS	NIH / NIAID	SRX19674472	NextSeq 500	PAIRED	RANDOM	GENOMIC	ILLUMINA	SRS17044725	SRP427259	['SRR23861727','26082','SRS17044725','SAMN33756208','SRP427259','bp0','PRJNA944654','944654','TBPO-2174_lib46447_nextseq_nx0192_151bp.filtered_2nd.1.fastq.gz','SRX19674472','33756208']	2020	2023-03-17T00:35:00.000Z		41.7151 N 44.8271 E	GEO	Asia	Tbilisi	sputum	Homo sapiens	3	human																					952	952435073	433535282	PRJNA944654			99.67	1540028	50	lineage4.3.3	Sensitive	['tree','tbprofiler','diff','input']	tuberculosis: unclassified		Mycobacterium tuberculosis
SAMN15854222	SRR12476120	AMPLICON	IRCCS SAN RAFFAELE SCIENTIFIC INSTITUTE	SRX8969965	Illumina MiniSeq	PAIRED	PCR	GENOMIC	ILLUMINA	SRS7225640	SRP278074	['SRR12476120','PRJNA657967','469','469_S49_L001_R1_001.fastq.gz','SRS7225640','SRX8969965','SAMN15854222','SRP278074','Culture_425','15854222','657967']		2020-08-19T11:08:00.000Z			ERI	Africa		sputum	Homo sapiens	3	human																					129	129085527	50226084	PRJNA657967									tuberculosis: unclassified		Mycobacterium tuberculosis
SAMN05918662	SRR28394050	WGS	FIND, THE FOUNDATION FOR INNOVATIVE NEW DIAGNOSTICS	SRX23998990	Illumina HiSeq 2500	PAIRED	RANDOM	GENOMIC	ILLUMINA	SRS20795561	SRP496567	['5918662','SRP496567','SRS20795561','WGS-Peru4562','SRR28394050','SAMN05918662','343736','PRJNA343736','SRX23998990','Peru4562_R1.fastq.gz','02-R1842']	2012	2024-03-20T07:58:00.000Z		12 S 77 W	PER	South America	Lima	As reported: patient	Homo sapiens	3	human																					791	791071500	356846731	PRJNA343736			99.57	1858473	52	lineage4.1.1	MDR-TB	['standford','diff','input','tree','tbprofiler']	tuberculosis: unclassified		Mycobacterium tuberculosis
SAMEA115749438	ERR13290286	WGS	UNIVERSITY OF OXFORD, NUFFIELD DEPARTMENT OF MEDIC	ERX12660772	Illumina HiSeq 2000	PAIRED	RANDOM PCR	GENOMIC	ILLUMINA	ERS20265725	ERP161058	['SAMEA115749438','41891942','ERR13290286','ERX12660772','PRJEB76547','b28b5ff0-515d-42d2-bc0f-19e45ec26bb9','d437f76dd0dd','ERP161058','webin-reads-d437f76dd0dd','1124794','ERS20265725']	2018				SWE	Europe																										0	0	0	PRJEB76547								CRyPTIC_2024	tuberculosis: unclassified		Mycobacterium tuberculosis
SAMEA11008560	ERR7363030	WGS	UNIVERSITY OF S*O PAULO	ERX6931667	NextSeq 500	PAIRED	RANDOM PCR	GENOMIC	ILLUMINA	ERS8658337	ERP132925	['PRJEB48543','ena-EXPERIMENT-TAB-17-11-2021-14:48:28:342-47743','52a60506-ee50-4f58-9245-018b120f0e9a','ERS8658337','844718','ERR7363030','ERX6931667','ERP132925','28804707','1408-2016','SAMEA11008560','ena-RUN-TAB-17-11-2021-14:48:28:342-47744']	2016	2022-06-11T07:34:00.000Z			BRA	South America		sputum	Homo sapiens	3	human																					515	515568337	237491896	PRJEB48543								['input','standford']	tuberculosis: unclassified		Mycobacterium tuberculosis
SAMN07999127	SRR6280293	WGS	FUDAN UNIVERSITY	SRX3382422	Illumina HiSeq 2000	PAIRED	size fractionation	GENOMIC	ILLUMINA	SRS2677952	SRP124760	['SRX3382422','SJ_2015_0445.sort.bam','7999127','SRR6280293','417753','SRS2677952','SAMN07999127','SJ20150445','SRP124760','PRJNA417753']	2015	2017-11-10T05:11:00.000Z		31.03 N 121.23 E	CHN	Asia	Shanghai,Songjiang	sputum	Homo sapiens	3	human																					746	746088880	178472201	PRJNA417753			97.31	1811299	58	lineage4.5	Sensitive	['input','diff','tree','Napier_2020','tbprofiler']	tuberculosis: human-adapted	L4.5	Mycobacterium tuberculosis
SAMN40655342	SRR28498532	WGS	NIAID TB PORTALS PROGRAM	SRX24100458	NextSeq 2000	PAIRED	RANDOM	GENOMIC	ILLUMINA	SRS20888866	SRP498669	['SAMN40655342','SRP498669','TBPO-5598_lib60312_nextseq_ny0110_151bp.filtered_2_bwa.1.fastq.gz','SRX24100458','63051','40655342','SRR28498532','SRS20888866','PRJNA1074788','1074788']	2021	2024-03-29T15:54:00.000Z		47.4116 N 28.3699 E	MDA	Europe		sputum	Homo sapiens	3	human																					464	464346421	156358906	PRJNA1074788			99.57	1587819	53	lineage4.8	Sensitive	['tree','diff','tbprofiler','input']	tuberculosis: unclassified		Mycobacterium tuberculosis
SAMN30543658	SRR21277703	WGS	SCHOOL OF PUBLIC HEALTH, FUDAN UNIVERSITY	SRX17287085	Illumina HiSeq 2500	PAIRED	RANDOM	GENOMIC	ILLUMINA	SRS14851765	SRP394436	['bp0','PRJNA874331','SRX17287085','SRR21277703','SRP394436','J78','30543658','SAMN30543658','J78_R1.fastq.gz','SRS14851765','874331']	2015	2022-08-28T01:07:00.000Z			CHN	Asia	Eastern China		Homo sapiens	3	human																					1151	1151472600	462942630	PRJNA874331			99.53	1837271	63	lineage2.2.1.1	Other	['diff','tree','input','tbprofiler']	tuberculosis: unclassified		Mycobacterium tuberculosis
SAMEA113537666	ERR11465519	WGS	FZB	ERX10871676	NextSeq 500	PAIRED		GENOMIC	ILLUMINA	ERS15534087	ERP147571	['ERS15534087','ERP147571','35506043','ena-RUN-TAB-22-05-2023-12:53:16:117-6477','d05d2f15-c027-4055-b906-d9d6d110849e','979605','BTB-1741','PRJEB62480','SAMEA113537666','ERX10871676','ERR11465519','ena-EXPERIMENT-TAB-22-05-2023-12:53:16:117-6476']		2023-09-17T03:07:00.000Z			BWA	Africa																										661	661205636	301129798	PRJEB62480			98.88	1434749	38	lineage4.3.2.1	Sensitive	['input','tbprofiler','diff','tree','Kopanyo']	tuberculosis: unclassified		Mycobacterium tuberculosis
SAMEA115738992	ERR13261171	WGS	UNIVERSITY OF OXFORD, NUFFIELD DEPARTMENT OF MEDIC	ERX12631584	NextSeq 500	PAIRED	RANDOM PCR	GENOMIC	ILLUMINA	ERS20248735	ERP161058	['SAMEA115738992','ERP161058','b28b5ff0-515d-42d2-bc0f-19e45ec26bb9','1124794','5c33922e7f78','PRJEB76547','41857903','ERR13261171','webin-reads-5c33922e7f78','ERS20248735','ERX12631584']	2020	2024-08-05T18:27:00.000Z			IND	Asia																										551	551526000	264268507	PRJEB76547								CRyPTIC_2024	tuberculosis: unclassified		Mycobacterium tuberculosis
SAMEA115744027	ERR13272911	WGS	UNIVERSITY OF OXFORD, NUFFIELD DEPARTMENT OF MEDIC	ERX12643337	NextSeq 500	PAIRED	RANDOM PCR	GENOMIC	ILLUMINA	ERS20253911	ERP161058	['ERP161058','ERR13272911','1124794','ERX12643337','PRJEB76547','webin-reads-181ee31de70c','41870044','b28b5ff0-515d-42d2-bc0f-19e45ec26bb9','SAMEA115744027','181ee31de70c','ERS20253911']	2020	2024-08-22T09:23:00.000Z			DEU	Europe																										401	401553293	168225657	PRJEB76547								CRyPTIC_2024	tuberculosis: unclassified		Mycobacterium tuberculosis
SAMN25995027	SRR19406438	WGS	MAKERERE UNIVERSITY	SRX15460996	Illumina MiSeq	PAIRED	PCR	GENOMIC	ILLUMINA	SRS13180833	SRP376575	['TN106480','SRS13180833','PRJNA807440','SRX15460996','SAMN25995027','TN106480_1.fastq.gz','25995027','SRP376575','SRR19406438','807440']	2020	2022-05-25T16:16:00.000Z		6.3690 S 34.8888 E	TZA	Africa		sputum	Homo sapiens	3	human																					411	411083208	265818731	PRJNA807440								input	tuberculosis: unclassified		Mycobacterium tuberculosis
SAMEA112801965	ERR11068163	WGS	FZB	ERX10515093	NextSeq 2000	PAIRED		GENOMIC	ILLUMINA	ERS14809511	ERP010814	['ERP010814','ena-STUDY-FZB-22-06-2015-17:16:39:392-292','ERS14809511','33854021','ERX10515093','ena-RUN-TAB-21-03-2023-12:28:22:753-126808','ERR11068163','SAMEA112801965','PRJEB9680','287903','22003201','ena-EXPERIMENT-TAB-21-03-2023-12:28:22:753-126807']		2023-07-21T02:03:00.000Z																														505	505210638	170819397	PRJEB9680			99.3	1734691	57	lineage4.1.2.1	Sensitive	['tree','input','diff','tbprofiler']	tuberculosis: unclassified		Mycobacterium tuberculosis
SAMN38301812	SRR26865753	WGA	PUBLIC HEALTH INSTITUTE, UNIVERSIDAD VERACRUZANA	SRX22560329	NextSeq 500	PAIRED	RANDOM	GENOMIC	ILLUMINA	SRS19568849	SRP472617	['PRJNA1041872','SRR26865753','1041872','SRS19568849','S91','bp0','SRP472617','M9_24_S91_R1_001.fastq','38301812','M9_S91','SRX22560329','SAMN38301812']	2022	2023-11-17T18:37:00.000Z		19.57105 N 96.83565 W	MEX	North America	Xalapa, Veracruz	pulmonary	Homo sapiens	3	human																					433	433208652	149381384	PRJNA1041872								standford	tuberculosis: unclassified		Mycobacterium tuberculosis
SAMN41725909	SRR29356703	WGS	FIND, THE FOUNDATION FOR INNOVATIVE NEW DIAGNOSTICS	SRX24871638	Illumina HiSeq 2000	PAIRED	RANDOM	GENOMIC	ILLUMINA	SRS21581110	SRP513120	['Isolate_162_R1.fq.gz','1119380','SRR29356703','PRJNA1119380','SRS21581110','Isolate_162','41725909','SAMN41725909','SRP513120','SRX24871638']	2021	2024-06-11T08:22:00.000Z			ISR	Asia		sputum	Homo sapiens	3	human																					423	423302187	110925826	PRJNA1119380									tuberculosis: unclassified		Mycobacterium tuberculosis
SAMN37847927	SRR26399810	WGS	UNIVERSITY OF MELBOURNE/ THE PETER DOHERTY INSTITUTE FOR INFECTION AND IMMUNITY	SRX22105552	Illumina HiSeq 4000	PAIRED	RANDOM	GENOMIC	ILLUMINA	SRS19170633	SRP466602	['37847927','SRR26399810','SRS19170633','Sample_8','1028637','bp0','SRX22105552','PRJNA1028637','SAMN37847927','SRP466602','Sample_8_1.fastq.gz']		2023-10-16T19:05:00.000Z		10.8231 N 106.6297 E	VNM	Asia	Ho Chi Minh City	cerebrospinal fluid	Homo sapiens	3	human																					113	113083487	58134738	PRJNA1028637			99.36	524115	17	lineage1.1.1.1	Sensitive	['diff','tbprofiler','input','tree']	tuberculosis: unclassified		Mycobacterium tuberculosis
SAMEA7560332	ERR4827896	WGS	IML GAUTING	ERX4697880	NextSeq 500	PAIRED	RANDOM	GENOMIC	ILLUMINA	ERS5316969	ERP124980	['773307','run.2470','ERX4697880','ERS5316969','project.Central_Asia','ERR4827896','sample.2470','ERP124980','SAMEA7560332','22475897','experiment.2470','PRJEB41239']		2021-11-12T02:55:00.000Z																														637	637645894	261868089	PRJEB41239			99.52	1502634	29	lineage2.2.1	HR-TB	['input','CRyPTIC_Gauting_CentralAsia','tbprofiler']	tuberculosis: unclassified		Mycobacterium tuberculosis
SAMN02053750	['SRR833146','SRR833156','SRR833129']	WGS		['SRX270838','SRX270823','SRX270847']	Illumina HiSeq 2000	PAIRED	RANDOM	GENOMIC	ILLUMINA	SRS415247		['D1RW2ACXX130303.2.tagged_821.bam','198112','C1EEBACXX130103.7.tagged_288.bam','SRS415247','2064395.WR35350.Solexa-142812.D1RW2ACXX130303.P','SRR833129','2053750','SAMN02053750','SRX270847','2064395.WR33933.Solexa-134037.C1EEBACXX130103.P','SRX270823','SRR833146','PRJNA198112','PRJNA183624','SRP021318','TKK-01-0011','SRX270838','SRR833156','D1KUUACXX130126.2.Tag_IlluminaHTKit11.bam','2064395.WR33934.Solexa-136711.D1KUUACXX130126.P']					ZAF	Africa	Prince Msheyeni	As reported: bodily fluid	Homo sapiens	3	human																					3200	3200753226	1599722346	PRJNA198112			99.7	2002487	45	lineage4.3.4.2.1	MDR-TB	['tbprofiler','diff','input','Nimmo_2024','Napier_2020','tree']	tuberculosis: human-adapted	L4.3.4.2.1	Mycobacterium tuberculosis
SAMEA114089854	ERR11773783	WGS	UCL CENTRE FOR CLINICAL MICROBIOLOGY	ERX11172471	NextSeq 550	PAIRED	RANDOM	GENOMIC	ILLUMINA	ERS16073697	ERP149436	['PRJEB64299','SAMEA114089854','1109088','TBA_622','ERP149436','webin-reads-TBA_622','ERX11172471','41283236','ERS16073697','ERR11773783','4da99455-d94f-43bb-96cc-eb7e1d7e89c2']	2019	2024-07-27T04:52:00.000Z		UCL CCM	GEO	Asia			Homo sapiens	3	human																					905	905669612	405009163	PRJEB64299									tuberculosis: unclassified		Mycobacterium tuberculosis
SAMEA8718715	ERR8975588	WGS	CTB/NICD	ERX5543819	Illumina HiSeq 4000	PAIRED	RANDOM	GENOMIC	ILLUMINA	ERS6403160	ERP128647	['ERS6403160','experiment.15418','773351','ERX5543819','PRJEB44577','run.15418.1','sample.15418','SAMEA8718715','project.Wellcome_clinical_isolates_site10','26339684','ERR8975588','ERP128647']		2022-03-15T07:32:00.000Z			ZAF	Africa																										460	460155600	197152723	PRJEB44577								['CRyPTIC_CTB-NICD','input']	tuberculosis: unclassified		Mycobacterium tuberculosis
SAMN09102418	SRR7069862	OTHER	MODMEDMICOXFORD	SRX4000691	Illumina MiSeq	PAIRED		OTHER	ILLUMINA	SRS3282819	SRP076676	['SRR7069862','SRP076676','SRX4000691','PRJNA302362','MMMOSRA:0cc60677-ce2b-47c3-b18b-011acb23d3fa','SAMN09102418','SRS3282819','9102418','MMMOSAM:0cc60677-ce2b-47c3-b18b-011acb23d3fa','302362']	2016	2018-04-26T14:23:00.000Z			GBR	Europe			Homo sapiens	3	human																					177	177928794	110750974	PRJNA302362									tuberculosis: unclassified		Mycobacterium tuberculosis
SAMN34293806	SRR24256170	WGS	NIH / NIAID	SRX20051780	NextSeq 500	PAIRED	RANDOM	GENOMIC	ILLUMINA	SRS17387040	SRP433800	['TBPO-2638_lib47210_nextseq_nx0204_151bp.filtered_2nd.1.fastq.gz','bp0','SRX20051780','PRJNA958249','SRR24256170','958249','SRP433800','SAMN34293806','18028','34293806','SRS17387040']	2020	2023-04-21T17:58:00.000Z		48.3794 N 31.1656 E	UKR	Europe		sputum	Homo sapiens	3	human																					658	658572626	310349000	PRJNA958249			99.54	1521375	52	lineage2.2.1	MDR-TB	['diff','input','tbprofiler','tree']	tuberculosis: unclassified		Mycobacterium tuberculosis
SAMN15406622	SRR12119490	AMPLICON	GENOSCREEN	SRX8640867	NextSeq 500	PAIRED	PCR	GENOMIC	ILLUMINA	SRS6925589	SRP269393	['SRP269393','3-16_S3_L001_R1_001.fastq.gz','SRX8640867','SRR12119490','3-16','bp0','DRC_Deeplex789','SAMN15406622','643242','PRJNA643242','15406622','SRS6925589']	2017	2020-06-30T16:57:00.000Z			COD	Africa		sputum	Homo sapiens	3	human																					147	147087246	85221908	PRJNA643242									tuberculosis: unclassified		Mycobacterium tuberculosis
SAMN37210211	SRR25827426	WGS	HAYSTACKANALYTICS PVT. LTD.	SRX21549007	Illumina NovaSeq 6000	PAIRED	PCR	GENOMIC	ILLUMINA	SRS18757557	SRP457772	['HAPL_230','1011210','37210211','SRR25827426','HAPL_230_R1.fastq.gz','SRS18757557','PRJNA1011210','SRX21549007','SRP457772','bp0','SAMN37210211']	2021	2023-08-31T12:27:00.000Z		20.5937 N 78.9629 E	IND	Asia		sputum	Homo sapiens	3	human																					1099	1099796002	471961060	PRJNA1011210								['input','denylist']	tuberculosis: unclassified		Mycobacterium tuberculosis
SAMEA115884089	ERR13439862	WGS	TBGROUP-OUCRU	ERX12810021	Illumina MiSeq	PAIRED	RANDOM	GENOMIC	ILLUMINA	ERS20804200	ERP162839	['1144051','ERR13439862','ena-RUN-TAB-01-08-2024-09:32:36:974-121862','ERX12810021','ERS20804200','2f26bad7-01d3-46cc-8082-400c4f87fc42','PRJEB78540','ena-EXPERIMENT-TAB-01-08-2024-09:32:36:974-121861','SAMEA115884089','ERP162839','43032638','ena-SAMPLE-TAB-31-07-2024-04:33:19:403-56455']	2010				VNM	Asia																										0	0	0	PRJEB78540									tuberculosis: unclassified		Mycobacterium tuberculosis
SAMEA115750566	ERR13291421	WGS	UNIVERSITY OF OXFORD, NUFFIELD DEPARTMENT OF MEDIC	ERX12661907	Illumina MiSeq	PAIRED	RANDOM PCR	GENOMIC	ILLUMINA	ERS20266853	ERP161058	['932d128bfdca','1124794','b28b5ff0-515d-42d2-bc0f-19e45ec26bb9','ERX12661907','ERP161058','SAMEA115750566','ERR13291421','PRJEB76547','webin-reads-932d128bfdca','ERS20266853','41909514']	2020	2024-08-10T09:49:00.000Z			USA	North America																										497	497331622	280818249	PRJEB76547								CRyPTIC_2024	tuberculosis: unclassified		Mycobacterium tuberculosis
SAMN02414881	['SRR1163008','SRR1144828','SRR1146381','SRR1162969']	WGS		['SRX450076','SRX466030','SRX451569']	Illumina HiSeq 2000	PAIRED	RANDOM	GENOMIC	ILLUMINA	SRS543582		['229246','SRX466030','SRR1163008','2527973.WR39309.Solexa-209906.H758RADXX140114.P','SRR1162969','2414881','PRJNA229360','SRR1144828','SRR1146381','SRX450076','H758RADXX140114.2.tagged_732.bam','PRJNA229246','C3PDRACXX140112.4.tagged_732.bam','C3R2YACXX140127.6.Illumina_P5-Jofel_P7-Nazet.bam','SRP035837','C3R2YACXX140127.7.Illumina_P5-Jofel_P7-Nazet.bam','SRX451569','SAMN02414881','BTB07-243','2527973.WR39308.Pond-319381.C3R2YACXX140127.P','SRS543582','2527973.WR39309.Solexa-209906.C3PDRACXX140112.P']					SWE	Europe		sputum	Homo sapiens	3	human	S	R					R					S	R						S		587	588622748	275245533	PRJNA229246	CRyPTIC_WHO2021_PMC7612554		99.24	4518384	100	lineage4.2.2.2	MDR-TB	['input','diff','Menardo_2021','Napier_2020','tree','tbprofiler','Menardo_2018','Walker_2022']	tuberculosis: human-adapted	L4.2.2.2	Mycobacterium tuberculosis
SAMEA115747863	ERR13289397	WGS	UNIVERSITY OF OXFORD, NUFFIELD DEPARTMENT OF MEDIC	ERX12659823	Illumina NovaSeq 6000	PAIRED	RANDOM PCR	GENOMIC	ILLUMINA	ERS20257747	ERP161058	['PRJEB76547','ERX12659823','1124794','webin-reads-37de802f7b2d','b28b5ff0-515d-42d2-bc0f-19e45ec26bb9','SAMEA115747863','ERR13289397','37de802f7b2d','41891337','ERS20257747','ERP161058']	2022	2024-08-10T13:56:00.000Z			ZAF	Africa																										699	699965332	228375673	PRJEB76547								CRyPTIC_2024	tuberculosis: unclassified		Mycobacterium tuberculosis
SAMN08732321	SRR6855897	WGS	SAN RAFFAELE	SRX3810892	Illumina MiSeq	PAIRED	RANDOM	GENOMIC	ILLUMINA	SRS3061440	SRP128089	['BF01522217','8732321','BF01522217_WGS','SRX3810892','SRS3061440','PRJNA428596','SRP128089','bp0','428596','SAMN08732321','BF01522217_S16.gatk.bam','SRR6855897']		2018-03-20T13:12:00.000Z							Homo sapiens	3	human																					106	106754394	63158549	PRJNA428596								input	tuberculosis: unclassified		Mycobacterium tuberculosis
SAMN39090721	SRR27332272	WGS	ADDIS ABABA UNIVERSITY	SRX23009226	Illumina NovaSeq 6000	PAIRED	PCR	GENOMIC	ILLUMINA	SRS19972844	SRP479767	['PE-N705-S508-1','EW185','39090721','EW185_PE-N705-S508-1_S89_R1_001.fastq.gz','1056148','SRX23009226','SRS19972844','SRP479767','SRR27332272','SAMN39090721','PRJNA1056148','bp0']	2019	2023-12-23T05:31:00.000Z		9.064750 N 36.505278 E	ETH	Africa	West Oromia, Nekemte	pulmonary	Homo sapiens	3	human																					579	579604224	203031500	PRJNA1056148			98.7	1768708	56	lineage4.2.2.2	Sensitive	['tbprofiler','tree','diff','input']	tuberculosis: unclassified		Mycobacterium tuberculosis
SAMEA104362431	ERR2184590	WGS	UNIVERSIDAD PERUANA CAYETANO HEREDIA, PERU	ERX2240757	Illumina HiSeq 4000	PAIRED	RANDOM	GENOMIC	ILLUMINA	ERS1987409	ERP104985	['ERR2184590','project.Peru-set1-Tandem','run.878','ERP104985','SAMEA104362431','PRJEB23245','sample.878','548708','ERX2240757','experiment.878','ERS1987409','12061821']		2021-10-17T08:41:00.000Z			PER	South America						S				S	R	R	S	S				S		S	S	S	S	S	S	536	536657100	231475375	PRJEB23245	['Walker_2022','CRyPTIC_reuse_table']		99.7	1739992	66	lineage4.1.2.1	HR-TB	['CRyPTIC_reuse_table','diff','tree','input','CRyPTIC_UPCH','Walker_2022','tbprofiler']	tuberculosis: unclassified		Mycobacterium tuberculosis
SAMEA7562831	ERR4830391	WGS	OUCRU-HCMC	ERX4700375	Illumina MiSeq	PAIRED	RANDOM	GENOMIC	ILLUMINA	ERS5319464	ERP124988	['ERR4830391','ERP124988','22478398','PRJEB41247','773314','experiment.15867','ERS5319464','ERX4700375','project.CRyPTIC_08_02TBextension','sample.15867','SAMEA7562831','run.15867']		2021-11-11T09:04:00.000Z			VNM	Asia						S				S	S	R	S	S				S		S	S	S	S	S	S	499	499725000	206310719	PRJEB41247	['CRyPTIC_reuse_table','Walker_2022']		99.54	1639739	55	lineage2.2.1	HR-TB	['Walker_2022','CRyPTIC_OUCRU','tbprofiler','CRyPTIC_reuse_table','input','tree','diff']	tuberculosis: unclassified		Mycobacterium tuberculosis
SAMEA8955425	ERR6201870	WGS	ANSES	ERX5837015	NextSeq 500	PAIRED	RANDOM	GENOMIC	ILLUMINA	ERS6638187	ERP130302	['webin-reads-15Z001806','30673319','SAMEA8955425','ERS6638187','PRJEB46102','ena-STUDY-ANSES-05-07-2021-12:32:41:637-1413','ERP130302','ERR6201870','15Z001806','ERX5837015','876704']	2015	2022-09-15T12:25:00.000Z			FRA	Europe			Bos taurus	3	domestic cattle																					472	472212636	207202114	PRJEB46102								input	tuberculosis: animal-adapted	La1	Mycobacterium bovis
SAMN18117967	SRR13837738	WGS	UNIVERISTY OF ANTWERP	SRX10216379	Illumina HiSeq 2500	PAIRED		GENOMIC	ILLUMINA	SRS8361115	SRP308980	['STUDYCOV100-FASTA45-MCOV100-CONTMavi-CPER1-SEED2228322988.R1.fastq.gz','SRR13837738','PRJNA706121','SAMN18117967','COV100-FASTA45-MCOV100-CONTMavi-CPER1-SEED2228322988','SRP308980','ID2228322988','bp0','SRX10216379','706121','SRS8361115','18117967']	2021	2021-03-03T03:54:00.000Z						simulated/in silico																								445	445606200	235427208	PRJNA706121								['input','laboratory_synthetic','denylist']	tuberculosis: human-adapted	L4	Mycobacterium tuberculosis	H37Rv
SAMEA115745032	ERR13276310	WGS	UNIVERSITY OF OXFORD, NUFFIELD DEPARTMENT OF MEDIC	ERX12646736	NextSeq 500	PAIRED	RANDOM PCR	GENOMIC	ILLUMINA	ERS20254916	ERP161058	['b28b5ff0-515d-42d2-bc0f-19e45ec26bb9','SAMEA115745032','PRJEB76547','webin-reads-b65679266ac9','1124794','ERS20254916','b65679266ac9','ERX12646736','ERP161058','41870803','ERR13276310']	2020	2024-08-08T13:47:00.000Z			DEU	Europe																										457	457442200	201881225	PRJEB76547								CRyPTIC_2024	tuberculosis: unclassified		Mycobacterium tuberculosis
SAMN32819281	SRR23174375	WGS	AGRIFOOD AND BIOSCIENCES INSTITUTE	SRX19124911	Illumina HiSeq X	PAIRED	PCR	GENOMIC	ILLUMINA	SRS16524185	SRP418517	['TVR836','SAMN32819281','32819281','PRJNA925930','BTB_TVR_836_Bov_2011_3.140_NI_1.fastq.gz','SRX19124911','925930','SRS16524185','SRR23174375','bp0','BTB_TVR_836','SRP418517']	2011	2023-01-20T19:01:00.000Z			GBR	Europe			Bos taurus	2	bovine																					399	399820600	140636190	PRJNA925930			99.33	1855639	43	La1.8.1	Other	['tree','tbprofiler','input','diff']	tuberculosis: animal-adapted	La1	Mycobacterium bovis
SAMN41154521	SRR28868852	WGS	MDUPHL	SRX24428199	NextSeq 550	PAIRED	RANDOM	GENOMIC	ILLUMINA	SRS21182770	SRP399923	['41154521','PRJNA857537','857537','SRX24428199','SAMN41154521','SRP399923','AUSMDU00075515_S24_R1_001.fastq.gz','SRR28868852','AUSMDU00075515','SRS21182770']	2022	2024-05-01T23:06:00.000Z			AUS	Oceania	Victoria		Homo sapiens	3	human																					1432	1432767216	655680500	PRJNA857537			99.65	1370153	45	lineage2.2.1.1	Sensitive	['tbprofiler','input','diff','tree']	tuberculosis: unclassified		Mycobacterium tuberculosis
SAMN18118393	SRR13837865	WGS	UNIVERISTY OF ANTWERP	SRX10216252	Illumina HiSeq 2500	PAIRED		GENOMIC	ILLUMINA	SRS8360994	SRP308980	['706121','bp0','SRX10216252','ID1901024007','SRP308980','18118393','SAMN18118393','PRJNA706121','SRS8360994','SRR13837865']	2021	2021-03-03T03:56:00.000Z						simulated/in silico																								220	220575000	116413863	PRJNA706121								['laboratory_synthetic','input','denylist']	tuberculosis: human-adapted	L4	Mycobacterium tuberculosis	H37Rv
SAMN38644534	SRR27048574	WGS	FIOCRUZ	SRX22738147	NextSeq 500	PAIRED		GENOMIC	ILLUMINA	SRS19726661	SRP475706	['KAN-95_lib26074_nextseq_n0238_151bp_R1.fastq.gz','38644534','SRR27048574','SRX22738147','PRJNA1048499','bp0','160270','KAN-95','SAMN38644534','1048499','SRS19726661','SRP475706']	2014	2023-12-04T17:01:00.000Z			SVN	Europe			Homo sapiens	3	human																					759	759761759	326681806	PRJNA1048499									NTM: unclassified		Mycobacterium kansasi
SAMN17975371	SRR13734855	AMPLICON	ROCKEFELLER UNIVERSITY	SRX10122350	Illumina NovaSeq 6000	SINGLE	PCR	GENOMIC	ILLUMINA	SRS8276978	SRP305055	['RLC12_HN878_P0-5_plus_rep1','HN878_P0-5_plus_rep1_S17_L001_R1_001.fastq.gz','bp0','SRS8276978','SRP305055','HN878_P0-5_plus_rep1','SAMN17975371','SRX10122350','17975371','PRJNA700384','700384','SRR13734855']		2021-02-17T22:49:00.000Z																														17875	17875914295	5429656087	PRJNA700384									tuberculosis: unclassified		Mycobacterium tuberculosis
SAMN14336441	SRR11294529	WGS	USDA-NVSL-DBPL	SRX7900025	Illumina MiSeq	PAIRED	RANDOM	GENOMIC	ILLUMINA	SRS6308064	SRP149365	['18-013763-16-4190FM_R1.fastq.gz','SRR11294529','SRX7900025','449507','SRS6308064','14336441','SAMN14336441','PRJNA449507','SRP149365','18-013763-16-4190FM']	2016	2020-03-12T10:57:00.000Z			MEX	North America			Bos taurus	2	domestic cattle																					346	346320378	222656550	PRJNA449507			96.42	840094	47	La1.8.1	Other	['tree','diff','tbprofiler','input']	tuberculosis: animal-adapted	La1	Mycobacterium bovis
SAMEA115738980	ERR13261157	WGS	UNIVERSITY OF OXFORD, NUFFIELD DEPARTMENT OF MEDIC	ERX12631570	NextSeq 500	PAIRED	RANDOM PCR	GENOMIC	ILLUMINA	ERS20248723	ERP161058	['09ab800643fd','ERX12631570','1124794','ERS20248723','ERP161058','SAMEA115738980','41867479','b28b5ff0-515d-42d2-bc0f-19e45ec26bb9','webin-reads-09ab800643fd','PRJEB76547','ERR13261157']	2020	2024-08-08T10:53:00.000Z			IND	Asia																										827	827103000	374953718	PRJEB76547								CRyPTIC_2024	tuberculosis: unclassified		Mycobacterium tuberculosis
SAMN32819295	SRR23174045	WGS	AGRIFOOD AND BIOSCIENCES INSTITUTE	SRX19124638	Illumina HiSeq X	PAIRED	PCR	GENOMIC	ILLUMINA	SRS16523912	SRP418517	['32819295','SAMN32819295','SRR23174045','SRS16523912','SRP418517','BTB_TVR_852','BTB_TVR_852_Bov_2012_6.263_NI_1.fastq.gz','SRX19124638','TVR852','925930','PRJNA925930','bp0']	2012	2023-01-20T19:00:00.000Z			GBR	Europe			Bos taurus	2	bovine																					442	442104800	153936573	PRJNA925930			99.33	1860222	44	La1.8.1	Other	['tree','diff','tbprofiler','input']	tuberculosis: animal-adapted	La1	Mycobacterium bovis
SAMEA112801484	ERR11067680	WGS	FZB	ERX10514610	NextSeq 2000	PAIRED		GENOMIC	ILLUMINA	ERS14809030	ERP010814	['ena-STUDY-FZB-22-06-2015-17:16:39:392-292','ERP010814','ERX10514610','22000102','ERS14809030','33853540','PRJEB9680','ena-EXPERIMENT-TAB-21-03-2023-12:28:22:482-125841','SAMEA112801484','ena-RUN-TAB-21-03-2023-12:28:22:482-125842','287903','ERR11067680']		2023-07-21T02:01:00.000Z																														502	502296520	169494382	PRJEB9680			99.15	1703810	56	lineage1.1.2	Other	['tbprofiler','tree','input','diff']	tuberculosis: unclassified		Mycobacterium tuberculosis
SAMEA112799327	ERR11049148	WGS	FZB	ERX10495938	NextSeq 500	PAIRED		GENOMIC	ILLUMINA	ERS14806873	ERP010814	['PRJEB9680','SAMEA112799327','ERP010814','33851383','ERX10495938','287903','ena-STUDY-FZB-22-06-2015-17:16:39:392-292','20002996','ena-EXPERIMENT-TAB-21-03-2023-10:57:59:468-104555','ERR11049148','ERS14806873','ena-RUN-TAB-21-03-2023-10:57:59:468-104556']		2023-07-20T21:01:00.000Z																														638	638598623	285636549	PRJEB9680			99.46	1643212	55	lineage4.5	Sensitive	['diff','input','tree','tbprofiler']	tuberculosis: unclassified		Mycobacterium tuberculosis
SAMN09708371	SRR7585427	WGS	SAN RAFFAELE HOSPITAL	SRX4451269	NextSeq 500	PAIRED	RANDOM	GENOMIC	ILLUMINA	SRS3589976	SRP154957	['SAMN09708371','PRJNA482095','C14','SRR7585427','SRP154957','SRX4451269','SRS3589976','9708371','482095','C14_WGS','C14_S22_R2_001.fastq.gz']	2013	2018-07-24T03:20:00.000Z						sputum	Homo sapiens	3	human																					505	505152929	226728007	PRJNA482095			99.68	1636059	49	lineage4.3.3	HR-TB	['diff','Napier_2020','tbprofiler','input','tree']	tuberculosis: human-adapted	L4.3.3	Mycobacterium tuberculosis
SAMN07766258	SRR6153084	WGS	BC CENTRE FOR DISEASE CONTROL PUBLIC HEALTH LABORATORY	SRX3265253	HiSeq X Ten	PAIRED	RANDOM	GENOMIC	ILLUMINA	SRS2577477	SRP119652	['BC11-Mtb289','SRS2577477','SAMN07766258','BC11-Mtb289_2.fastq.gz','413593','PRJNA413593','SRR6153084','7766258','SRX3265253','SRP119652']	2011	2017-10-10T17:56:00.000Z		49.15 N 123.7 W	CAN	North America	British Columbia		Homo sapiens	3	human					S		S						S	S							673	673119500	323687214	PRJNA413593	CRyPTIC_WHO2021_PMC7612554		99.43	1800570	43	lineage3	Sensitive	['input','Napier_2020','tbprofiler','tree','diff','Walker_2022']	tuberculosis: human-adapted	L1	Mycobacterium tuberculosis
SAMN09867629	SRR11342697	WGS	UNIVERSITY COLLEGE LONDON	SRX7945608	NextSeq 500	PAIRED	RANDOM	GENOMIC	ILLUMINA	SRS3696240	SRP158465	['SRR11342697','9867629','486713','SRS3696240','F1019_M','PRJNA486713','F1019_M_R1.fastq.gz','SAMN09867629','SRX7945608','SRP158465']	2015	2020-03-18T14:38:00.000Z		29.82 S 30.99 E	ZAF	Africa	Durban	sputum	Homo sapiens	3	human																					917	917494282	438879714	PRJNA486713			99.66	1547861	52	lineage4.4.1.1.1	MDR-TB	['intrapatient_cultured_vs_raw','tbprofiler','input','diff','tree']	tuberculosis: unclassified		Mycobacterium tuberculosis
SAMN19658150	SRR14782732	WGS	SIMON FRASER UNIVERSITY	SRX11116133	NextSeq 500	PAIRED	RANDOM	GENOMIC	ILLUMINA	SRS9180116	SRP323639	['TB-111-9401-18_S138_1.fastq.gz','SRS9180116','SAMN19658150','19658150','PRJNA736718','SRP323639','736718','SRX11116133','bp0','SRR14782732','TB-111-9401-18_S138']	2018	2021-06-12T00:03:00.000Z		47.03278 N 28.89972 E	MDA	Europe			Homo sapiens	3	human																					808	808433766	351605506	PRJNA736718			99.5	1328255	45	lineage2.2.1	Other	['tbprofiler','input','diff','tree']	tuberculosis: unclassified		Mycobacterium tuberculosis
SAMN41599010	SRR29231725	WGS	FIND, THE FOUNDATION FOR INNOVATIVE NEW DIAGNOSTICS	SRX24750561	Illumina HiSeq 2000	PAIRED	RANDOM	GENOMIC	ILLUMINA	SRS21471149	SRP507535	['DRC-073432_lib4353_nextseq_n0022_151bp_R1.fastq.gz','SRP507535','SRX24750561','D8700C_8DF7D0F8B738_DRC-073432','SRR29231725','1109295','SAMN41599010','41599010','PRJNA1109295','SRS21471149','D8700C_8DF7D0F8B738']	2007	2024-05-30T06:28:00.000Z			COD	Africa			Homo sapiens	3	human																					521	521792998	227860062	PRJNA1109295								WHO_mutations_2023	tuberculosis: unclassified		Mycobacterium tuberculosis
SAMN42034603	SRR29539645	WGS	NIAID TB PORTALS PROGRAM	SRX25047143	NextSeq 2000	PAIRED	RANDOM	GENOMIC	ILLUMINA	SRS21744291	SRP515897	['SRP515897','1074785','42034603','SAMN42034603','SRS21744291','PRJNA1074785','40789','SRR29539645','SRX25047143','TBPO-4666_lib54400_nextseq_ny0075_151bp.filtered_2_bwa.1.fastq.gz']	2021	2024-06-25T13:39:00.000Z		48.3794 N 31.1656 E	UKR	Europe		sputum	Homo sapiens	3	human																					440	440732377	151382545	PRJNA1074785									tuberculosis: unclassified		Mycobacterium tuberculosis
SAMN09102476	SRR7070652	OTHER	MODMEDMICOXFORD	SRX4001425	Illumina MiSeq	PAIRED		OTHER	ILLUMINA	SRS3283602	SRP076676	['SRP076676','SRS3283602','MMMOSRA:0501d5d1-4efb-42e6-8c47-3bc105fa7259','MMMOSAM:0501d5d1-4efb-42e6-8c47-3bc105fa7259','SRX4001425','PRJNA302362','302362','SAMN09102476','SRR7070652','9102476']	2015	2018-04-26T14:30:00.000Z			GBR	Europe			Homo sapiens	3	human																					553	553271248	328273429	PRJNA302362									tuberculosis: unclassified		Mycobacterium tuberculosis
SAMN42882761	SRR30180228	WGS	TAIWAN CENTERS OF DISEASE CONTROL	SRX25646501	Illumina MiSeq	PAIRED	RANDOM	GENOMIC	ILLUMINA	SRS22289787	SRP525189	['SRS22289787','SRX25646501','SAMN42882761','42882761','SRR30180228','1141184','S070','20MDR_70_F.fastq.gz','SRP525189','TWCDCMDR_070','PRJNA1141184']		2024-08-08T21:33:00.000Z		25.02 N 121.104 E	TWN	Asia		lung	Homo sapiens	3	human																					670	670111613	403293680	PRJNA1141184									tuberculosis: unclassified		Mycobacterium tuberculosis
SAMN21855858	SRR16088134	WGS	NIH / NIAID	SRX12374585	NextSeq 500	PAIRED	RANDOM	GENOMIC	ILLUMINA	SRS10345493	SRP338907	['SRS10345493','21855858','766649','15962','SRX12374585','PRJNA766649','TBPO-1022_lib34414_nextseq_n0282_151bp.filtered_2nd.1.fastq.gz','SRR16088134','bp0','SAMN21855858','SRP338907']	2015	2021-10-16T12:50:00.000Z		41.7151 N 44.8271 E	GEO	Asia	Tbilisi	sputum	Homo sapiens	3	human																					604	604093271	272144174	PRJNA766649			99.57	1565518	52	lineage2.2.1	MDR-TB	['input','tbprofiler','diff','tree']	tuberculosis: unclassified		Mycobacterium tuberculosis
SAMN41724540	SRR29441095	WGS	SAPPHE	SRX24953312	NextSeq 500	PAIRED	RANDOM	GENOMIC	ILLUMINA	SRS21657022	SRP514414	['41724540','SRR29441095','SRP514414','2225003729','SRS21657022','PRJNA1120504','SAMN41724540','1120504','2225003729_R1.fastq.gz','SRX24953312']	2022	2024-06-17T19:14:00.000Z			AUS	Oceania			Homo sapiens	3	human																					483	483433144	215298135	PRJNA1120504									tuberculosis: unclassified		Mycobacterium tuberculosis
SAMEA2682938	ERR775343	WGS	THE WELLCOME TRUST SANGER INSTITUTE	ERX718222	Illumina HiSeq 2000	PAIRED	RANDOM	GENOMIC	ILLUMINA	ERS518999	ERP004677	['SC_RUN_14893_2#51','ERP004677','ERX718222','3384907','247745','Mycobacterium_tuberculosis__HICF__sequencing-sc-2926','PRJEB5280','ERR775343','PP2081_LI2208109-sc-1838131','SC_EXP_14893_2#51','SAMEA2682938','ERS518999']	2009	2016-01-09T03:09:00.000Z			PER	South America			Homo sapiens	3	human																					418	418960800	197098350	PRJEB5280			99.47	1638962	37	lineage4.1.1.3	HR-TB	['input','tbprofiler','Napier_2020','tree','diff','standford']	tuberculosis: human-adapted	L4.1.1.3	Mycobacterium tuberculosis
SAMEA112804497	ERR11068975	WGS	FZB	ERX10515905	NextSeq 500	PAIRED		GENOMIC	ILLUMINA	ERS14812043	ERP010814	['PRJEB9680','287903','ERR11068975','ena-RUN-TAB-21-03-2023-12:28:23:017-128432','ena-STUDY-FZB-22-06-2015-17:16:39:392-292','33856552','ena-EXPERIMENT-TAB-21-03-2023-12:28:23:017-128431','ERX10515905','2276-15','SAMEA112804497','ERP010814','ERS14812043']		2023-07-21T02:12:00.000Z																														1048	1048388531	477919756	PRJEB9680			99.64	1548089	53	lineage4.8	Sensitive	['tbprofiler','tree','diff','input']	tuberculosis: unclassified		Mycobacterium tuberculosis
SAMN41390224	SRR29017290	WGS	FIND, THE FOUNDATION FOR INNOVATIVE NEW DIAGNOSTICS	SRX24543640	Illumina HiSeq 2000	PAIRED	RANDOM	GENOMIC	ILLUMINA	SRS21288165	SRP507535	['SAMN41390224','SRS21288165','SRR29017290','24146D_39027DFAD513','PRJNA1109295','24146D_39027DFAD513_1808','SRP507535','TB-IS-1026-1808_S38_R1_001.fastq.gz','SRX24543640','41390224','1109295']	2012	2024-05-14T09:38:00.000Z			VNM	Asia			Homo sapiens	3	human																					474	474323314	208853701	PRJNA1109295			99.47	1604938	54	lineage1.1.1.1	Other	['diff','input','tree','tbprofiler','WHO_mutations_2023']	tuberculosis: unclassified		Mycobacterium tuberculosis
SAMD00029433	DRR034388	WGS	NCGM	DRX031021	Illumina MiSeq	PAIRED	RANDOM	GENOMIC	ILLUMINA	DRS043601	DRP003615	['384863','PRJDB3875','DRP003615','DRX031021','DRS043601','SAMD00029433','6846122','DRR034388']	2013	2017-04-28T17:32:00.000Z		36.6 N 139.9 E	JPN	Asia	Tochigi	sputum	Homo sapiens	3	human																					342	342450668	231482364	PRJDB3875			99.2	549469	27	lineage1.2.1.2.1	Sensitive	['input','diff','tree','tbprofiler']	tuberculosis: unclassified		Mycobacterium tuberculosis
SAMN05276332	SRR3675238	WGS	MODMEDMICOXFORD	SRX1850592	Illumina MiSeq	PAIRED	RANDOM	GENOMIC	ILLUMINA	SRS1518882	SRP076676	['MMMOSRA:1c21bdbb-3663-4cbd-8cd9-947c7f246723','SRS1518882','5276332','SRP076676','PRJNA302362','302362','SRX1850592','MMMOSAM:1c21bdbb-3663-4cbd-8cd9-947c7f246723','SAMN05276332','SRR3675238']	2015	2016-06-22T11:45:00.000Z			GBR	Europe	Oxford		Homo sapiens	3	human					S		S					S	S								397	397759670	203555265	PRJNA302362	CRyPTIC_WHO2021_PMC7612554		99.44	1029264	34	lineage3	Other	['tree','input','Napier_2020','diff','Walker_2022','tbprofiler']	tuberculosis: human-adapted	L3	Mycobacterium tuberculosis
SAMEA7548882	ERR4815522	WGS	PUBLIC HEALTH ENGLAND	ERX4685364	Illumina MiSeq	PAIRED	RANDOM	GENOMIC	ILLUMINA	ERS5305534	ERP124941	['PRJEB41201','SAMEA7548882','ERX4685364','experiment.18342','sample.18342','ERS5305534','project.PHE-TB','22468279','773303','ERP124941','run.18342','ERR4815522']		2021-11-10T14:07:00.000Z			GBR	Europe																										311	311212561	190664379	PRJEB41201			99.63	1650996	55	lineage3	Sensitive	['tree','diff','input','tbprofiler','CRyPTIC_PHE']	tuberculosis: unclassified		Mycobacterium tuberculosis
SAMN18118181	SRR13837504	WGS	UNIVERISTY OF ANTWERP	SRX10216017	Illumina HiSeq 2500	PAIRED		GENOMIC	ILLUMINA	SRS8360777	SRP308980	['SAMN18118181','COV20-FASTA4-MCOV20-CONTMabs-CPER5-SEED684828871','SRR13837504','706121','bp0','SRP308980','PRJNA706121','SRX10216017','ID684828871','STUDYCOV20-FASTA4-MCOV20-CONTMabs-CPER5-SEED684828871.R1.fastq.gz','18118181','SRS8360777']	2021	2021-03-03T03:48:00.000Z						simulated/in silico																								92	92873700	49012926	PRJNA706121								['denylist','input','laboratory_synthetic']	tuberculosis: human-adapted	L4	Mycobacterium tuberculosis	H37Rv
SAMEA3671377	ERR1193711	WGS	UNIVERSITY OF BASEL	ERX1267024	Illumina HiSeq 2500	PAIRED	RANDOM	GENOMIC	ILLUMINA	ERS978526	ERP012852	['ERX1267024','5807015','ERR1193711','ena-EXPERIMENT-UNIVERSITY OF BASEL-16-12-2015-16:26:05:029-52','ERP012852','ERS978526','ena-STUDY-UNIVERSITY OF BASEL-19-10-2015-17:08:25:268-8','SAMEA3671377','PRJEB11460','G01547','343620','ena-RUN-UNIVERSITY OF BASEL-16-12-2015-16:26:05:030-52']		2016-09-29T13:31:00.000Z																														381	381551626	196983605	PRJEB11460			99.53	1100695	49	lineage4.3.4.1	Sensitive	['diff','tree','Menardo_2021','input','Stucki_2016','Napier_2020','tbprofiler']	tuberculosis: human-adapted	L4.3.4.1	Mycobacterium tuberculosis
SAMN39090648	SRR27332352	WGS	ADDIS ABABA UNIVERSITY	SRX23009146	Illumina NovaSeq 6000	PAIRED	PCR	GENOMIC	ILLUMINA	SRS19972764	SRP479767	['SRP479767','PE-N709-S502-1','EN027_PE-N709-S502-1_S21_R1_001.fastq.gz','SAMN39090648','SRX23009146','SRR27332352','SRS19972764','1056148','bp0','EN027','39090648','PRJNA1056148']	2018	2023-12-23T05:33:00.000Z		9.082500 N 36.552500 E	ETH	Africa	West Oromia, Nekemte	pulmonary	Homo sapiens	3	human																					1383	1383738163	490847213	PRJNA1056148			91.87	1665625	55	lineage4.6.3	Sensitive	['diff','input','tbprofiler','tree']	tuberculosis: unclassified		Mycobacterium tuberculosis
SAMEA1903055	['ERR495054','ERR495194','ERR279523']	WGS		['ERX460470','ERX252856','ERX460610']	Illumina HiSeq 2000	PAIRED	RANDOM	GENOMIC	ILLUMINA	ERS199924		['SC_RUN_9471_5#57','ERR495054','ERR495194','SAMEA1903055','IDM057-sc-2012-12-19T14:12:22Z-1524418','2181063','ERX252856','SC_RUN_12162_3#57','ERX460610','SC_EXP_12162_3#57','PRJEB1366','ERS199924','SC_RUN_12227_3#68','SC_EXP_12227_3#68','SC_EXP_9471_5#57','ERX460470','Effect_of_HIV_co_infection_on_the_population_genomics_of_Mycobacterium_tuberculosis_in_Sub_Saharan_Africa-sc-2013-01-29T14:57:52Z-2469','ERR279523','ERP002179','205725']																																991	992317400	488242976	PRJEB1366			99.68	6410075	95	lineage4.1.2	Sensitive	['input','tbprofiler','diff']	tuberculosis: unclassified		Mycobacterium tuberculosis
SAMN14971279	SRR12355021	AMPLICON	GENOSCREEN	SRX8854560	Illumina MiSeq	PAIRED	PCR	GENOMIC	ILLUMINA	SRS7116234	SRP274381	['SRX8854560','14-0713_deeplex_S5_L001_R1_001.fastq.gz','Deeplex373','14971279','PRJNA649788','SAMN14971279','14-0713','SRP274381','bp0','SRS7116234','649788','SRR12355021']		2020-07-30T16:46:00.000Z							Homo sapiens	3	human																					60	60713236	40055048	PRJNA649788									tuberculosis: unclassified		Mycobacterium tuberculosis
SAMEA110699312	ERR10112906	WGS	DST/NRF CENTRE OF EXCELLENCE FOR BIOMEDICAL TB RES	ERX9650142	NextSeq 500	PAIRED	RANDOM PCR	GENOMIC	ILLUMINA	ERS12796850	ERP131703	['ERP131703','37894','ERX9650142','ena-RUN-TAB-24-08-2022-11:21:23:990-25464','ERR10112906','941583','PRJEB47429','SAMEA110699312','ena-STUDY-DST/NRF Centre of Excellence for Biomedical TB research, SAMRC Centre for TB Research-09-09-2021-08:12:25:870-1625','34020501','ERS12796850','ena-EXPERIMENT-TAB-24-08-2022-11:21:23:990-25463']	2017	2024-08-02T02:08:00.000Z			ZAF	Africa		sputum	Homo sapiens	3	human																					276	276122828	128246435	PRJEB47429									tuberculosis: unclassified		Mycobacterium tuberculosis
SAMN08629575	SRR6797463	WGS	SAN RAFFAELE	SRX3756234	Illumina HiSeq 2500	PAIRED	RANDOM	GENOMIC	ILLUMINA	SRS3011929	SRP128089	['SRS3011929','SRX3756234','SRP128089','141011_210916_BGD_210916_100.gatk.bam','428596','SAMN08629575','141011','8629575','PRJNA428596','bp0','SRR6797463','141011_WGS']		2018-03-02T06:25:00.000Z			BGD	Asia			Homo sapiens	3	human					S		S		S				S	S				S			203	203831837	88616417	PRJNA428596	CRyPTIC_WHO2021_PMC7612554		99.27	1455073	31	lineage1.1.3	Sensitive	['diff','Menardo_2021','Walker_2022','input','tbprofiler','tree']	tuberculosis: human-adapted	L1.1.3	Mycobacterium tuberculosis
SAMN08708533	SRR6832080	WGS	SAN RAFFAELE	SRX3788310	Illumina HiSeq 2500	PAIRED	RANDOM	GENOMIC	ILLUMINA	SRS3040975	SRP128089	['SAMN08708533','148AND2105_090816_UKR_090816_100.gatk.bam','148AND2105','SRP128089','SRX3788310','8708533','SRS3040975','PRJNA428596','148AND2105_WGS','428596','bp0','SRR6832080']		2018-03-14T09:51:00.000Z			UKR	Europe			Homo sapiens	3	human	S	S			S		S	S					S	S				S			304	304045249	169090119	PRJNA428596	CRyPTIC_WHO2021_PMC7612554							['Walker_2022','input']	tuberculosis: unclassified		Mycobacterium tuberculosis
SAMEA12854132	ERR11245150	WGS	SWISS TROPICAL AND PUBLIC HEALTH INSTITUTE	ERX10653354	Illumina NovaSeq 6000	SINGLE	RANDOM	GENOMIC	ILLUMINA	ERS10461021	ERP135175	['ena-RUN-TAB-17-04-2023-19:57:14:488-6398','34307700','PRJEB50582','ERP135175','ERR11245150','930268','G46541','ERX10653354','ERS10461021','SAMEA12854132','8cc6b8bd-130a-4c76-a0b2-3197bafe5cc6','ena-EXPERIMENT-TAB-17-04-2023-19:57:14:488-6397']	2016	2023-07-27T09:57:00.000Z			GEO	Asia		sputum																								334	334711879	118501763	PRJEB50582									tuberculosis: unclassified		Mycobacterium tuberculosis
SAMN23583275	SRR17111234	WGS	USDA-NVSL-DBPL	SRX13298518	Illumina MiSeq	PAIRED	RANDOM	GENOMIC	ILLUMINA	SRS11208208	SRP349100	['SRR17111234','SRP349100','SAMN23583275','785819','23583275','PRJNA785819','SRX13298518','bp0','20-035360-33','20-035360-33_R1.fastq.gz','SRS11208208']		2021-12-03T09:47:00.000Z			BGR	Europe			Bos taurus	2	domestic cattle																					619	619219175	354845742	PRJNA785819			99.42	1560861	84	La2	Sensitive	['tbprofiler','diff','input','tree']	tuberculosis: animal-adapted	La2	Mycobacterium caprae
SAMEA13119986	['ERR8773850','ERR8773852']	WGS		['ERX8437228','ERX8437230']	Illumina HiSeq 2500	PAIRED		GENOMIC	ILLUMINA	ERS10723952		['ERS10723952','ena-RUN-TAB-24-02-2022-09:00:19:193-90978','e85ebed1-8b4e-426c-a0a5-d56f438d6aa3','SAMEA13119986','ena-EXPERIMENT-TAB-24-02-2022-09:00:19:193-90977','G04197','ERP135588','ERX8437230','ena-RUN-TAB-24-02-2022-09:00:19:193-90980','30046496','PRJEB50999','ena-EXPERIMENT-TAB-24-02-2022-09:00:19:193-90979','ERX8437228','ERR8773850','863195','ERR8773852']					GEO	Asia			Homo sapiens	3	human																					1300	1301089474	712659705	PRJEB50999								input	tuberculosis: unclassified		Mycobacterium tuberculosis
SAMD00604048	DRR474215	WGS	KIH	DRX458444	Illumina MiSeq	PAIRED	RANDOM	GENOMIC	ILLUMINA	DRS330107	DRP010549	['DRR474215','SAMD00604048','DRS330107','1019517','37485238','PRJDB15809','DRX458444','DRP010549']	2018	2023-09-20T19:52:00.000Z			JPN	Asia	Hyogo, Kobe		Homo sapiens	3	human																					469	469832875	293968962	PRJDB15809			99.57	1230994	75	lineage2.2.1	Sensitive	['input','diff','tbprofiler','tree']	tuberculosis: unclassified		Mycobacterium tuberculosis
SAMN07661252	SRR6047921	WGS	UNIVERSITY OF SYDNEY	SRX3194900	Ion Torrent PGM	SINGLE	RANDOM	GENOMIC	ION_TORRENT	SRS2522214	SRP117826	['Mtb3.fastq.gz','SRS2522214','SRX3194900','SRP117826','bp0','PRJNA407704','SRR6047921','SAMN07661252','7661252','Mtb3','407704']	2007	2017-09-18T02:27:00.000Z		33.868 S 151.209 E	AUS	Oceania		sputum	Homo sapiens	3	human																					289	289431567	233856080	PRJNA407704									tuberculosis: unclassified		Mycobacterium tuberculosis
SAMEA114245795	ERR11811362	WGS	IBV_CSIC	ERX11209736	Illumina MiSeq	PAIRED	RANDOM	GENOMIC	ILLUMINA	ERS16232711	ERP150070	['Genomic_Diversity_MTBC','ERP150070','SAMEA114245795','42637789','PRJEB64897','ERR11811362','ERS16232711','ERX11209736','1137688','GEC14']	2018	2024-07-27T04:48:00.000Z			GEO	Asia																										578	578431690	235593188	PRJEB64897									tuberculosis: unclassified		Mycobacterium tuberculosis
SAMEA114303689	ERR11893447	WGS	AGRIFOOD AND BIOSCIENCES INSTITUTE	ERX11277843	Illumina MiSeq	PAIRED	PCR	GENOMIC	ILLUMINA	ERS16292891	ERP150539	['37159242','SAMEA114303689','ERR11893447','ena-EXPERIMENT-TAB-25-08-2023-17:17:38:042-7151','ERP150539','ERS16292891','PRJEB65421','4c145ca5-9bec-4f13-b565-d365784e5168','ERX11277843','ena-RUN-TAB-25-08-2023-17:17:38:042-7152','1009581','BTB_GLA_1007']	2016	2023-09-01T14:26:00.000Z			GBR	Europe			Meles meles	3	European badger																					359	359904597	199079852	PRJEB65421			99.32	1391172	68	La1.8.1	Other	['tbprofiler','input','tree','diff']	tuberculosis: animal-adapted	La1	Mycobacterium bovis
SAMEA114757855	ERR12328186	WGS	LONDON SCHOOL OF HYGIENE AND TROPICAL MEDICINE	ERX11704990	NextSeq 550	PAIRED	RANDOM	GENOMIC	ILLUMINA	ERS17177543	ERP155552	['ena-RUN-TAB-29-11-2023-10:19:52:007-12744','ena-EXPERIMENT-TAB-29-11-2023-10:19:52:007-12743','40322580','PRJEB70626','ERP155552','b6704380-4344-4619-8e09-b35d68410a6c','ERR12328186','ERX11704990','SAMEA114757855','ERS17177543','1084433','S28_ILL']		2024-03-08T23:30:00.000Z			THA	Asia		sputum	Homo sapiens	3	human																					376	376955398	97587076	PRJEB70626			99.42	1535641	52	lineage1.2.1.2.1	Other	['tree','diff','tbprofiler','input']	tuberculosis: unclassified		Mycobacterium tuberculosis
SAMEA3231671	ERR760742	WGS	NORWEGIAN INSTITUTE OF PUBLIC HEALTH	ERX705503	Illumina HiSeq 2000	PAIRED	RANDOM	GENOMIC	ILLUMINA	ERS652893	ERP008602	['1747','ena-STUDY-NORWEGIAN INSTITUTE OF PUBLIC HEALTH-04-11-2014-13:33:57:650-664','ena-EXPERIMENT-NORWEGIAN INSTITUTE OF PUBLIC HEALTH-18-02-2015-09:48:19:504-12','ena-RUN-NORWEGIAN INSTITUTE OF PUBLIC HEALTH-18-02-2015-09:48:19:504-12','3354057','ERX705503','ERS652893','ERP008602','SAMEA3231671','PRJEB7669','ERR760742','275398']	2013	2015-02-19T09:36:00.000Z			ARG	South America	Buenos Aires	sputum	Homo sapiens	3	human																					1988	1988143994	1369838459	PRJEB7669			99.5	1296912	30	lineage4.1.2.1.1	MDR-TB	['standford','input','outbreak_BuenosAires_ARG','Napier_2020','diff','tbprofiler','Menardo_2018','tree']	tuberculosis: human-adapted	L4.1.2.1.1	Mycobacterium tuberculosis
SAMN18648289	SRR14164746	WGS	STANFORD UNIVERSITY	SRX10533090	NextSeq 550	PAIRED	RANDOM	GENOMIC	ILLUMINA	SRS8656363	SRP289688	['bp0','T1-530-2015-1355-S39_R1.fastq.gz','SRX10533090','SRR14164746','SRP289688','SAMN18648289','18648289','PRJNA671770','T1-530-2015-1355-S39','ms_407','SRS8656363','671770']	2015	2021-04-07T13:37:00.000Z			BRA	South America	Mato Grosso do Sul, Dourados	sputum	Homo sapiens	3	human																					190	190459018	76782059	PRJNA671770			99.69	1119438	38	lineage4.8	Sensitive	['tbprofiler','input','diff','tree','standford']	tuberculosis: unclassified		Mycobacterium tuberculosis
SAMN31551413	SRR22179508	WGS	RIVM	SRX18158185	Illumina HiSeq 2500	PAIRED	RANDOM	GENOMIC	ILLUMINA	SRS15658358	SRP406148	['PRJNA896516','SRR22179508','QC_2017_nr07_filt_R1.fastq.gz','31551413','SRP406148','SRX18158185','SRS15658358','bp0','SAMN31551413','QC_2017_nr07','896516','QC_2017_nr07_filt_R1']	2017	2022-11-03T16:59:00.000Z			NLD	Europe		As reported: EQA panel	Homo sapiens	3	human																					464	464287758	246310334	PRJNA896516			99.27	1808368	48	lineage3.1.1	Other	['tree','diff','input','tbprofiler']	tuberculosis: unclassified		Mycobacterium tuberculosis
SAMEA10030206	ERR7911449	WGS	FZB	ERX7478846	NextSeq 500	PAIRED		GENOMIC	ILLUMINA	ERS7708413	ERP132622	['ERR7911449','794636','ena-STUDY-FZB-22-10-2021-10:26:06:450-343','ERP132622','ena-EXPERIMENT-FZB-05-01-2022-10:45:57:320-607','ERS7708413','ERX7478846','F-4-029','PRJEB48275','ena-RUN-FZB-05-01-2022-10:45:57:320-607','SAMEA10030206','24682173']		2022-07-20T01:12:00.000Z			ZAF	Africa						S	S					R	S	S			R	R					S			783	783446463	349873459	PRJEB48275	Finci_2022		99.82	1552307	54	lineage4.3.3	MDR-TB	['input','tbprofiler','Finci_2022','diff','tree']	tuberculosis: human-adapted	L4.3.3	Mycobacterium tuberculosis
SAMEA12616931	ERR8158091	WGS	IBV_CSIC	ERX7722968	Illumina MiSeq	PAIRED	RANDOM	GENOMIC	ILLUMINA	ERS10223363	ERP135069	['ERS10223363','PRJEB50491','WGS_MTB_outbreak','Bjn8687','SAMEA12616931','ERP135069','32808588','ERR8158091','ERX7722968','925769']		2023-01-23T06:24:00.000Z																														334	334666130	205224469	PRJEB50491			99.62	893753	52	lineage2.2.1	Sensitive	['input','tree','tbprofiler','diff']	tuberculosis: unclassified		Mycobacterium tuberculosis
SAMN09099840	SRR7069163	OTHER	MODMEDMICOXFORD	SRX4000200	Illumina MiSeq	PAIRED		OTHER	ILLUMINA	SRS3282364	SRP076676	['9099840','SRS3282364','SRX4000200','SAMN09099840','302362','MMMOSAM:d296b714-90b3-4f60-80b2-ad2a6899635e','SRP076676','PRJNA302362','MMMOSRA:d296b714-90b3-4f60-80b2-ad2a6899635e','SRR7069163']	2012	2018-04-26T14:18:00.000Z			GBR	Europe			Homo sapiens	3	human																					222	222874739	139042226	PRJNA302362									tuberculosis: unclassified		Mycobacterium tuberculosis
SAMN10592340	SRR8353479	WGS	VAVILOV INSTITUTE OF GENERAL GENETICS RUSSIAN ACADEMY OF SCIENCES	SRX5164341	Illumina HiSeq 2500	PAIRED	PCR	GENOMIC	ILLUMINA	SRS4174005	SRP173574	['PRJNA509547','SRP173574','10592340','SRR8353479','EKB31','EKB31.bam','SAMN10592340','509547','SRX5164341','Mycobacterium tuberculosis isolate EKB31','SRS4174005']	2017	2018-12-19T11:32:00.000Z	tuberculoma	56.50 N 60.35 E	RUS	Europe	Ekaterinburg	lung	Homo sapiens	3	human																					627	627158658	158087062	PRJNA509547			99.4	1840252	46	lineage2.2.1	Pre-XDR-TB	['input','tree','tbprofiler','Menardo_2021','diff']	tuberculosis: human-adapted	L2.2.1	Mycobacterium tuberculosis
SAMN33010844	SRR23311031	WGS	UNIVERSITY OF CALIFORNIA, SAN DIEGO	SRX19253504	NextSeq 500	PAIRED	RANDOM	GENOMIC	ILLUMINA	SRS16656249	SRP420557	['SRP420557','SRX19253504','930488','SRR23311031','33010844','PRJNA930488','TB-BP21252-127_S261_R1_001.fastq.gz','SRS16656249','bp0','SAMN33010844','BP2-1252']	2018	2023-02-01T21:08:00.000Z		47.00 N 28.83 E	MDA	Europe	Chisinau	sputum	Homo sapiens	3	human																					418	418849538	185026218	PRJNA930488			99.57	1630147	56	lineage2.2.1	HR-TB	['diff','input','tbprofiler','tree']	tuberculosis: unclassified		Mycobacterium tuberculosis
SAMEA7550624	ERR4817262	WGS	PUBLIC HEALTH ENGLAND	ERX4687104	Illumina HiSeq 2500	PAIRED	RANDOM	GENOMIC	ILLUMINA	ERS5307274	ERP124941	['experiment.20082','22470019','run.20082','ERS5307274','ERX4687104','773303','PRJEB41201','sample.20082','project.PHE-TB','ERP124941','ERR4817262','SAMEA7550624']		2021-11-10T17:07:00.000Z			GBR	Europe																										90	90464451	40634811	PRJEB41201			99.15	795483	18	lineage4.8	Other	['tree','CRyPTIC_PHE','tbprofiler','diff','input']	tuberculosis: unclassified		Mycobacterium tuberculosis
SAMD00263789	DRR261179	WGS	RIT_JATA	DRX250882	Illumina MiSeq	PAIRED	RANDOM	GENOMIC	ILLUMINA	DRS357143	DRP011011	['DRP011011','DRS357143','DRX250882','1063556','39331971','DRR261179','PRJDB10923','SAMD00263789']		2024-01-10T14:04:00.000Z			VNM	Asia	Da Nang																									497	497600721	318283028	PRJDB10923			99.43	1132060	77	lineage1.1.1.1	Sensitive	['input','tbprofiler','tree','diff']	tuberculosis: unclassified		Mycobacterium tuberculosis
SAMEA7553714	ERR4820347	WGS	PUBLIC HEALTH ENGLAND	ERX4690189	Illumina HiSeq 2500	PAIRED	RANDOM	GENOMIC	ILLUMINA	ERS5310359	ERP124941	['run.23168','ERX4690189','ERP124941','22473104','sample.23168','773303','experiment.23168','ERR4820347','PRJEB41201','ERS5310359','project.PHE-TB','SAMEA7553714']		2021-11-11T01:45:00.000Z			GBR	Europe										S		S						S								320	320615697	147405682	PRJEB41201	Walker_2022		99.52	2913457	66	lineage4.1.2.1	Sensitive	['tbprofiler','Walker_2022','CRyPTIC_PHE','input','tree','diff']	tuberculosis: unclassified		Mycobacterium tuberculosis
SAMN41146603	SRR28858385	WGS	WADSWORTH CENTER	SRX24418533	NextSeq 500	PAIRED	RANDOM	GENOMIC	ILLUMINA	SRS21174002	SRP338930	['SRX24418533','PRJNA766641','IDR2200017746-01-01.R1.fastq.gz','IDR2200017746-01-01','SAMN41146603','SRS21174002','766641','SRR28858385','41146603','SRP338930']	2022	2024-05-01T09:19:00.000Z			USA	North America	New York state		Homo sapiens	3	human																					423	423284157	181211673	PRJNA766641			99.38	1626112	53	lineage1.1.2	Sensitive	['input','tree','tbprofiler','diff']	tuberculosis: unclassified		Mycobacterium tuberculosis
SAMN38210920	SRR26795555	WGS	HMS	SRX22492959	Illumina HiSeq 4000	SINGLE	cDNA	GENOMIC	ILLUMINA	SRS19506074	SRP471323	['SRP471323','Peru7710','bp0','SRX22492959','Peru7710_R1.fastq.gz','SRS19506074','PRJNA1039243','SAMN38210920','1039243','SRR26795555','38210920','7710']	2011	2023-11-11T23:14:00.000Z			PER	South America		sputum	Homo sapiens	3	human																					196	196548900	98195598	PRJNA1039243								standford	tuberculosis: unclassified		Mycobacterium tuberculosis
SAMEA14449357	ERR9784436	WGS	LATVIAN BIOMEDICAL RESEARCH AND STUDY CENTRE	ERX9331688	Ion Torrent Proton	SINGLE	RANDOM	GENOMIC	ION_TORRENT	ERS12068961	ERP137908	['SAMEA14449357','28708809','036ffdb0-7b2e-47b1-ae73-c402db0f15fc','842645','PRJEB53131','webin-reads-LVE4941','ERX9331688','ERR9784436','ERS12068961','ERP137908','LVE4941']	2015	2022-06-25T08:12:00.000Z			LVA	Europe			Homo sapiens	3	human																					587	587911108	435363214	PRJEB53131									tuberculosis: unclassified		Mycobacterium tuberculosis
SAMN40466034	SRR28351519	WGS	FIND, THE FOUNDATION FOR INNOVATIVE NEW DIAGNOSTICS	SRX23956979	Illumina HiSeq X	PAIRED	RANDOM	GENOMIC	ILLUMINA	SRS20757324	SRP495384	['WGS-TB034030056','SRP495384','SRX23956979','40466034','SAMN40466034','TB034030056','SRS20757324','SRR28351519','PRJNA1087582','1087582','TB034030056_R1.fastq.gz']	2019-08	2024-03-15T05:41:00.000Z			MDA	Europe		sputum	Homo sapiens	3	human																					2340	2340805322	969511828	PRJNA1087582			99.9	1788707	61	lineage4.8	RR-TB	['tbprofiler','diff','input','tree']	tuberculosis: unclassified		Mycobacterium tuberculosis
SAMEA12854924	ERR11245911	WGS	SWISS TROPICAL AND PUBLIC HEALTH INSTITUTE	ERX10654115	Illumina NovaSeq 6000	SINGLE	RANDOM	GENOMIC	ILLUMINA	ERS10461812	ERP135175	['930268','ena-RUN-TAB-17-04-2023-19:57:14:780-7920','ena-EXPERIMENT-TAB-17-04-2023-19:57:14:780-7919','PRJEB50582','ERR11245911','8cc6b8bd-130a-4c76-a0b2-3197bafe5cc6','ERS10461812','34308491','SAMEA12854924','G42762','ERX10654115','ERP135175']	2014	2023-07-27T11:30:00.000Z			GEO	Asia		sputum																								370	370077130	127610098	PRJEB50582									tuberculosis: unclassified		Mycobacterium tuberculosis
SAMD00263741	DRR261131	WGS	RIT_JATA	DRX250834	Illumina MiSeq	PAIRED	RANDOM	GENOMIC	ILLUMINA	DRS357096	DRP011011	['DRS357096','DRX250834','39332039','DRR261131','1063556','DRP011011','SAMD00263741','PRJDB10923']		2024-01-10T14:05:00.000Z			VNM	Asia	Da Nang																									745	745821220	441275016	PRJDB10923			99.52	1592985	85	lineage2.2.1	Sensitive	['diff','tree','tbprofiler','input']	tuberculosis: unclassified		Mycobacterium tuberculosis
SAMEA112801358	ERR11067525	WGS	FZB	ERX10514455	NextSeq 2000	PAIRED		GENOMIC	ILLUMINA	ERS14808904	ERP010814	['PRJEB9680','ERP010814','21009263','ena-STUDY-FZB-22-06-2015-17:16:39:392-292','ena-RUN-TAB-21-03-2023-12:28:22:382-125532','ERS14808904','ERX10514455','ena-EXPERIMENT-TAB-21-03-2023-12:28:22:382-125531','SAMEA112801358','287903','ERR11067525','33853414']		2023-07-21T02:00:00.000Z																														582	582347525	196626722	PRJEB9680			99.3	1740784	55	lineage2.2.1	Sensitive	['tree','tbprofiler','input','diff']	tuberculosis: unclassified		Mycobacterium tuberculosis
SAMEA7544442	ERR4811382	WGS	SAN RAFFAELE SCIENTIFIC INSTITUTE	ERX4680928	NextSeq 500	PAIRED	RANDOM	GENOMIC	ILLUMINA	ERS5301100	ERP124936	['773298','SAMEA7544442','22464278','sample.13089','ERP124936','project.Wildtype','ERX4680928','ERR4811382','experiment.13089','ERS5301100','PRJEB41196','run.13089']		2021-11-10T05:53:00.000Z										S				S	S	S	S	S				S		S	S	S	S	S	S	524	524008467	238259055	PRJEB41196	CRyPTIC_reuse_table		99.42	1599251	47	lineage4.1.3	Sensitive	['tbprofiler','input','CRyPTIC_SanRaffaele','CRyPTIC_reuse_table','diff','tree']	tuberculosis: unclassified		Mycobacterium tuberculosis
SAMEA114443553	ERR13252540	WGS	SEOUL NATIONAL UNIVERSITY	ERX12623163	Illumina MiSeq	PAIRED	RANDOM	GENOMIC	ILLUMINA	ERS16431337	ERP151439	['PRJEB66375','SAMEA114443553','41835058','ERP151439','ERX12623163','webin-reads-GReAT_JP_418','1022751','ERS16431337','ERR13252540','c7f31963-9edb-49ef-a000-987e031fb6cb','GReAT_JP_418']	2007	2024-08-10T23:45:00.000Z			JPN	Asia		sputum	Homo sapiens	3	human																					671	671236847	423292644	PRJEB66375									tuberculosis: unclassified		Mycobacterium tuberculosis
SAMN15701319	SRR12367790	WGS	DIVISION OF GENOMIC MEDICINE AND INNOVATION SUPPORT	SRX8867125	NextSeq 500	SINGLE	RANDOM PCR	GENOMIC	ILLUMINA	SRS7128093	SRP275544	['MTBDR180364_S22_good_1.fastq.gz','SRS7128093','SAMN15701319','SRR12367790','SRP275544','PRJNA650263','SRX8867125','MTBDR180364','bp0','15701319','650263']	2019	2020-08-03T05:41:00.000Z		15.87 N 100.99 E	THA	Asia		sputum	Homo sapiens	3	human																					115	115270331	51872729	PRJNA650263									tuberculosis: unclassified		Mycobacterium tuberculosis
SAMEA115863956	ERR13388672	WGS	FZB	ERX12759436	NextSeq 2000	PAIRED		GENOMIC	ILLUMINA	ERS20610555	ERP010814	['23004593','287903','ERX12759436','ena-EXPERIMENT-TAB-24-07-2024-10:17:02:654-12519','SAMEA115863956','ERP010814','ena-RUN-TAB-24-07-2024-10:17:02:655-12520','ERR13388672','ERS20610555','ena-STUDY-FZB-22-06-2015-17:16:39:392-292','42835982','PRJEB9680']	2023	2024-08-05T10:49:00.000Z			DEU	Europe																										404	404258575	138075330	PRJEB9680									tuberculosis: unclassified		Mycobacterium tuberculosis
SAMN30949692	SRR21689610	WGS	RIVM	SRX17687259	Illumina HiSeq 2500	PAIRED	RANDOM	GENOMIC	ILLUMINA	SRS15218648	SRP399356	['SRR21689610','SRP399356','SRX17687259','bp0','PRJNA882748','882748','RIVM1008.bam','SRS15218648','SAMN30949692','30949692','RIVM1008']	2018	2022-09-23T18:03:00.000Z			NLD	Europe		sputum	Homo sapiens	3	human																					138	138702675	37366829	PRJNA882748								input	tuberculosis: unclassified		Mycobacterium tuberculosis
SAMEA2534374	ERR552048	WGS	FZB	ERX511117	Illumina HiSeq 2500	PAIRED		GENOMIC	ILLUMINA	ERS457776	ERP005779	['ena-STUDY-FZB-08-05-2014-02:23:48:240-40','1507-03_lib230_hpi_2013-06-25_151bp','PRJEB6273','ERP005779','1507-03','ERX511117','325612','ERR552048','ERS457776','SAMEA2534374','5242954']		2016-06-16T02:04:00.000Z																														432	432875022	239769995	PRJEB6273			99.59	1624221	55	lineage2.2.1	MDR-TB	['input','diff','tbprofiler','tree']	MTBC		Mycobacterium tuberculosis complex sp.
SAMEA104093448	ERR2747666	WGS	WELLCOME SANGER INSTITUTE	ERX2760720	Illumina HiSeq 2500	PAIRED	RANDOM	GENOMIC	ILLUMINA	ERS1757341	ERP021867	['Exploring_the_richness_of_Mycobacterium_bovis_strain_diversity-sc-4667','SAMEA104093448','9877745','ERP021867','ERS1757341','d611aef0-07ce-11e7-a0c0-3c4a9275d6c8','480613','ERX2760720','ERR2747666','PRJEB19799','SC_RUN_23362_7#72','SC_EXP_23362_7#72']		2018-08-22T14:09:00.000Z			GBR	Europe																										71	71589750	29483508	PRJEB19799								['bovis_GBR','input']	tuberculosis: animal-adapted	La1	Mycobacterium bovis
SAMN09099793	SRR7069119	OTHER	MODMEDMICOXFORD	SRX3999648	Illumina MiSeq	PAIRED		OTHER	ILLUMINA	SRS3281954	SRP076676	['SRR7069119','302362','SRS3281954','MMMOSAM:d93dbf50-7c6d-4015-a549-c5d4b1d7963a','SAMN09099793','SRX3999648','PRJNA302362','MMMOSRA:d93dbf50-7c6d-4015-a549-c5d4b1d7963a','9099793','SRP076676']	2015	2018-04-26T14:18:00.000Z			GBR	Europe			Homo sapiens	3	human																					554	554077890	330172745	PRJNA302362									tuberculosis: unclassified		Mycobacterium tuberculosis
SAMEA112803102	ERR11043392	WGS	FZB	ERX10490183	NextSeq 500	PAIRED		GENOMIC	ILLUMINA	ERS14810648	ERP010814	['ena-EXPERIMENT-TAB-21-03-2023-10:23:42:722-77729','ERX10490183','ena-STUDY-FZB-22-06-2015-17:16:39:392-292','11408-15','ERS14810648','ERR11043392','PRJEB9680','SAMEA112803102','287903','ERP010814','33855157','ena-RUN-TAB-21-03-2023-10:23:42:722-77730']		2023-07-20T19:36:00.000Z																														700	700518023	300860801	PRJEB9680								input	tuberculosis: unclassified		Mycobacterium tuberculosis
SAMEA1119260	ERR2514079	WGS	PHE	ERX2533289	Illumina HiSeq 2500	PAIRED	RANDOM	GENOMIC	ILLUMINA	ERS2398669	ERP107961	['run.6010','ERX2533289','ERR2514079','10123206','ERP107961','experiment.6010','493034','sample.6010','SAMEA1119260','project.First_10k_genomes_study_set_4','ERS2398669','PRJEB25991']		2021-10-23T17:05:00.000Z			GBR	Europe	England									S		S					S	S								326	326270230	148415348	PRJEB25991	Walker_2022		99.78	1885473	64	lineage4.3.4.2	Sensitive	['tree','CRyPTIC_PHE','diff','input','Napier_2020','Walker_2022','tbprofiler']	tuberculosis: human-adapted	L4.3.4.2	Mycobacterium tuberculosis
SAMN40465842	SRR28351482	WGS	FIND, THE FOUNDATION FOR INNOVATIVE NEW DIAGNOSTICS	SRX23956672	Illumina HiSeq X	PAIRED	RANDOM	GENOMIC	ILLUMINA	SRS20757016	SRP495384	['PRJNA1087582','TB034010163','1087582','WGS-TB034010163','SRS20757016','SRR28351482','SRP495384','SRX23956672','40465842','TB034010163_R1.fastq.gz','SAMN40465842']	2020-01	2024-03-15T05:40:00.000Z			IND	Asia		sputum	Homo sapiens	3	human																					1471	1471283902	621062095	PRJNA1087582			99.6	1817023	52	lineage2.2.1.2	Pre-XDR-TB	['diff','input','tbprofiler','tree']	tuberculosis: unclassified		Mycobacterium tuberculosis
SAMEA1530964	ERR176450	WGS	SC	ERX152596	Illumina HiSeq 2000	PAIRED	RANDOM	GENOMIC	ILLUMINA	ERS141518	ERP001072	['ERS141518','SC_EXP_8205_4#5','ERP001072','1759725','Karonga_Prevention_Study__KPS____whole_genome_sequencing_in_a_whole_population-sc-2011-12-13T10:33:26Z-2066','204548','ERR176450','PRJEB2794','SAMEA1530964','Karonga_Prevention_Study__KPS____whole_genome_sequ','ERX152596','4004499-sc-2012-05-29T14:55:47Z-1428531','SC_RUN_8205_4#5']	2004	2012-10-12T08:54:00.000Z			MWI	Africa	Karonga	sputum	Homo sapiens	3	human																					525	525252000	362907093	PRJEB2794								['Karonga_Prevention_Study','input']	tuberculosis: unclassified		Mycobacterium tuberculosis
SAMN08612812	SRR6785502	WGS	SAN RAFFAELE	SRX3745030	NextSeq 500	PAIRED	RANDOM	GENOMIC	ILLUMINA	SRS3001435	SRP128089	['SRP128089','bp0','SRX3745030','PRJNA428596','3646-13_lib3707_nextseq_n0030_151bp.gatk.bam','3646-13','428596','SRR6785502','SRS3001435','3646-13_WGS','SAMN08612812','8612812']		2018-02-27T06:15:00.000Z							Homo sapiens	3	human																					775	775455849	402586107	PRJNA428596								input	tuberculosis: unclassified		Mycobacterium tuberculosis
SAMEA4846805	ERR3468766	WGS	WELLCOME SANGER INSTITUTE	ERX3490429	Illumina HiSeq X Ten	PAIRED	RANDOM	GENOMIC	ILLUMINA	ERS2666660	ERP021867	['Exploring_the_richness_of_Mycobacterium_bovis_strain_diversity-sc-4667','SC_RUN_26415_2#348','ERX3490429','480613','ERP021867','12515363','SAMEA4846805','5468a1c8-7498-11e8-bf99-3c4a9275d6c8','SC_EXP_26415_2#348','PRJEB19799','ERR3468766','ERS2666660']		2019-08-07T16:17:00.000Z			GBR	Europe																										159	159934670	43994298	PRJEB19799			99.29	772287	27	La1.8.1	Other	['bovis_GBR','tree','diff','input','tbprofiler']	tuberculosis: animal-adapted	La1	Mycobacterium bovis
SAMN27763107	SRR18911916	WGS	WADSWORTH CENTER	SRX14989854	Illumina MiSeq	PAIRED	RANDOM	GENOMIC	ILLUMINA	SRS12739049	SRP276100	['SAMN27763107','bp0','27763107','SRS12739049','IDR1900050923-01-01','IDR1900050923-01-01_R1.fastq.gz','SRR18911916','SRX14989854','PRJNA650381','A62','SRP276100','650381']	2019	2022-04-25T12:55:00.000Z		40.7481119 N 73.98438414 W	USA	North America	New York	bronchial wash	Homo sapiens	3	human																					821	821014634	531189033	PRJNA650381								input	tuberculosis: unclassified		Mycobacterium tuberculosis
SAMN03246702	SRR1723991	WGS	INSTITUTE OF PATHOGEN BIOLOGY, CAMS&PUMC	SRX817246	Illumina Genome Analyzer IIx	SINGLE	RANDOM	GENOMIC	ILLUMINA	SRS797451	SRP051327	['07DS08108.fastq.bz2','SRS797451','3246702','SRX817246','SRR1723991','07DS08108','PRJNA268900','07DS08108 WGS','SAMN03246702','268900','SRP051327']	2007	2015-01-06T08:26:00.000Z			CHN	Asia	Heilongjiang	sputum	Homo sapiens	3	human																					336	336572064	227182788	PRJNA268900								Napier_2020	tuberculosis: human-adapted	L4.4.2	Mycobacterium tuberculosis
SAMN30380947	SRR21240039	WGS	STANFORD UNIVERSITY	SRX17249202	NextSeq 500	PAIRED	RANDOM	GENOMIC	ILLUMINA	SRS14814184	SRP394383	['SRP394383','PRJNA870648','870648','SRX17249202','bp0','SAMN30380947','30380947','pgy_143_R1.fastq.gz','SRS14814184','pgy_143','SRR21240039']	2018	2022-08-26T23:41:00.000Z			PRY	South America	Asuncion	sputum	Homo sapiens	3	human																					785	785556012	309633422	PRJNA870648			99.55	1729229	55	lineage4.3.3	Sensitive	['tree','standford','input','tbprofiler','diff']	tuberculosis: unclassified		Mycobacterium tuberculosis
SAMN09917460	SRR7757787	WGS	ECOLE POLYTECHNIQUE FEDERALE DE LAUSANNE	SRX4613649	Illumina HiSeq 2500	SINGLE	RANDOM	GENOMIC	ILLUMINA	SRS3717109	SRP158891	['SRS3717109','AL_142_8','PRJNA488041','9917460','488041','SRP158891','bp0','SAMN09917460','AL_142_8_N-reads.fastq.gz','SRR7757787','SRX4613649']	2017	2018-08-27T11:21:00.000Z		46.5199906 N 6.5622405 E	CHE	Europe	Lausanne		Homo sapiens	3	human																					479	479980482	162400565	PRJNA488041									tuberculosis: human-adapted	L4	Mycobacterium tuberculosis	H37Rv
SAMN07658453	SRR6045470	WGS	MODMEDMICOXFORD	SRX3192396	Illumina MiSeq	PAIRED	RANDOM	GENOMIC	ILLUMINA	SRS2519308	SRP117784	['SRS2519308','MMMOSAM:d660800b-fb5b-430d-bc29-b90f5bc80ecd','SRR6045470','SAMN07658453','7658453','MMMOSRA:d660800b-fb5b-430d-bc29-b90f5bc80ecd','SRX3192396','401515','SRP117784','PRJNA401515']	2016	2017-10-27T16:36:00.000Z			GBR	Europe	Oxford		Homo sapiens	3	human					S		S					S	S								304	304678136	189727723	PRJNA401515	CRyPTIC_WHO2021_PMC7612554		99.39	1777802	56	lineage4.8.2	Sensitive	['diff','input','tree','Walker_2022','Napier_2020','tbprofiler']	tuberculosis: human-adapted	L4.8.2	Mycobacterium tuberculosis
SAMN03648617	SRR2101370	WGS	UNIVERSITY OF OXFORD	SRX1096064	Illumina HiSeq 2500	PAIRED	RANDOM	GENOMIC	ILLUMINA	SRS991110	SRP061066	['282721','SRX1096064','3648617','SRR2101370','00bce33b-fedd-4135-bba7-de8fe88fbdde','00bce33b-fedd-4135-bba7-de8fe88fbdde_R00000039_v3.bam','SRP061066','SRS991110','SAMN03648617','PRJNA282721']		2015-07-14T10:48:00.000Z			ZAF	Africa						S	S			S		S	S	S			S	S	R				S			320	320357689	196516323	PRJNA282721	CRyPTIC_WHO2021_PMC7612554		99.52	978276	50	lineage4.1.2	Other	['Menardo_2018','Walker_2022','Napier_2020','tree','tbprofiler','diff','input','Menardo_2021']	tuberculosis: human-adapted	L4.1.2	Mycobacterium tuberculosis
SAMEA1530603	ERR176689	WGS	SC	ERX152835	Illumina HiSeq 2000	PAIRED	RANDOM	GENOMIC	ILLUMINA	ERS141760	ERP001072	['1759885','SC_EXP_8205_6#52','ERP001072','Karonga_Prevention_Study__KPS____whole_genome_sequ','ERS141760','SAMEA1530603','ERR176689','SC_RUN_8205_6#52','7201-sc-2012-05-29T14:59:13Z-1428773','Karonga_Prevention_Study__KPS____whole_genome_sequencing_in_a_whole_population-sc-2011-12-13T10:33:26Z-2066','204548','PRJEB2794','ERX152835']	2000	2012-10-12T09:34:00.000Z			MWI	Africa	Karonga	sputum	Homo sapiens	3	human							S					S	S								246	246058800	121637251	PRJEB2794	Coll_2018		98.95	2156150	49	lineage1.1.3.2	Sensitive	['Menardo_2018','Karonga_Prevention_Study','diff','tree','Napier_2020','input','tbprofiler','Coll_2018','Menardo_2021']	tuberculosis: human-adapted	L1.1.3.2	Mycobacterium tuberculosis
SAMEA7561061	ERR4828624	WGS	OUCRU-HCMC	ERX4698608	NextSeq 500	PAIRED	RANDOM	GENOMIC	ILLUMINA	ERS5317697	ERP124982	['sample.12422','ERX4698608','PRJEB41241','ERP124982','ERR4828624','experiment.12422','ERS5317697','22476631','project.Vietnam','run.12422','SAMEA7561061','773308']		2021-11-11T06:58:00.000Z			VNM	Asia	Ho Chi Minh City					R				R	S	S	S	S				S		S	S	S	S	S	S	503	503008482	238031348	PRJEB41241	['CRyPTIC_reuse_table','Walker_2022']		99.62	1496051	49	lineage2.2.1	Sensitive	['CRyPTIC_reuse_table','tree','diff','input','Walker_2022','tbprofiler','CRyPTIC_OUCRU']	tuberculosis: unclassified		Mycobacterium tuberculosis
SAMN12551505	SRR10040269	WGS	FUDAN UNIVERSITY	SRX6775476	Illumina HiSeq 2000	PAIRED	RANDOM PCR	GENOMIC	ILLUMINA	SRS5322563	SRP219763	['SRX6775476','SRS5322563','SRR10040269','SRP219763','SAMN12551505','MTB_SZ_2016_0539','SZ_2016_0539','bp0','12551505','SZ_2016_0539_R1.fastq.gz','PRJNA559678','559678']	2016	2019-08-30T14:18:00.000Z		22.55 N 114.06 E	CHN	Asia	Shenzhen	sputum	Homo sapiens	3	human																					1084	1084245000	447734091	PRJNA559678			99.42	1706805	58	lineage4.4.2	MDR-TB	['diff','input','tree','R-MDR_2013-17_Shenzhen_CHN','Menardo_2021','tbprofiler']	tuberculosis: human-adapted	L4	Mycobacterium tuberculosis
SAMEA5561701	ERR3275473	WGS	RIVM - NATIONAL INSTITUTE FOR PUBLIC HEALTH AND TH	ERX3302346	Illumina HiSeq 2500	SINGLE	RANDOM	GENOMIC	ILLUMINA	ERS3363733	ERP114661	['ERS3363733','ERX3302346','ERP114661','11396513','ena-EXPERIMENT-RIVM - National Institute for Public Health and the Environment-10-04-2019-10:49:30:003-318','ERR3275473','ena-RUN-RIVM - National Institute for Public Health and the Environment-10-04-2019-10:49:30:003-318','16-0708','SAMEA5561701','PRJEB32037','532369','ena-STUDY-RIVM - National Institute for Public Health and the Environment-04-04-2019-10:46:49:835-53']		2020-03-25T11:30:00.000Z			NLD	Europe																										652	652236070	177810920	PRJEB32037								Napier_2020	tuberculosis: unclassified		Mycobacterium tuberculosis
SAMN13022877	SRR10272566	WGS	UNIVERSITY OF OTAGO	SRX6985779	Illumina MiSeq	PAIRED	RANDOM	GENOMIC	ILLUMINA	SRS5508976	SRP094503	['SRX6985779','PRJNA356104','13022877','SRP094503','NZ_SC_5','bp0','SC_S9_L001_R1_001.fastq.gz','356104','SRS5508976','SRR10272566','SC_S9_L001_001','SAMN13022877']	2002	2019-10-13T20:35:00.000Z		36.8485 S 174.7633 E	NZL	Oceania	Auckland	sputum	Homo sapiens	3	human																					1003	1003889255	614907109	PRJNA356104			85.18	1152844	52	lineage4.3.3	Sensitive	['tbprofiler','diff','input','tree']	tuberculosis: unclassified		Mycobacterium tuberculosis
SAMEA11934170	ERR7737708	WGS	INSTITUTE OF TROPICAL MEDICINE ANTWERP	ERX7305990	Illumina HiSeq 2500	PAIRED	RANDOM	GENOMIC	ILLUMINA	ERS9581329	ERP133916	['PRJEB49409','ERP133916','6c4e9598-cb36-4fad-abc8-a686b6ac3705','24684458','ena-EXPERIMENT-TAB-16-12-2021-11:32:26:245-18840','ERS9581329','ERX7305990','ITM2015-00507','ERR7737708','794693','ena-RUN-TAB-16-12-2021-11:32:26:245-18841','SAMEA11934170']	2015	2022-07-28T01:03:00.000Z			ZAF	Africa		sputum	Homo sapiens	3	human																					256	256547792	112543540	PRJEB49409			99.76	1406117	48	lineage4.3.3	MDR-TB	['tree','diff','input','tbprofiler']	tuberculosis: unclassified		Mycobacterium tuberculosis
SAMEA115652501	ERR13148570	WGS	NATIONAL INSTITUTE OF HEALTH DR. RICARDO JORGE	ERX12519892	NextSeq 2000	PAIRED	RANDOM	GENOMIC	ILLUMINA	ERS20110576	ERP142948	['ERP142948','PRJEB57933','SAMEA115652501','ERR13148570','42876810','INSA_29112022','ERX12519892','PTNTM_0136','ERS20110576','909146']	2021	2024-08-09T13:39:00.000Z			PRT	Europe																										731	731563718	241009546	PRJEB57933									NTM: avium complex		Mycobacterium intracellulare subsp. chimaera
SAMEA7280501	ERR4553759	WGS	INSTITUTE OF TROPICAL MEDICINE	ERX4490129	Illumina HiSeq 2500	PAIRED	RANDOM	GENOMIC	ILLUMINA	ERS5041102	ERP123102	['ERS5041102','ena-STUDY-Institute of tropical medicine-27-07-2020-14:37:16:152-1905','ITM2010-00271','660147','ena-EXPERIMENT-Institute of tropical medicine-28-08-2020-16:29:08:358-357','ERR4553759','15937548','ERX4490129','ena-RUN-Institute of tropical medicine-28-08-2020-16:29:08:358-357','PRJEB39569','ERP123102','SAMEA7280501']	2010	2020-08-29T19:03:00.000Z			BGD	Asia		sputum	Homo sapiens	3	human																					456	456849565	254811926	PRJEB39569			99.76	1916583	94	lineage4.8	Pre-XDR-TB	['input','tree','tbprofiler','diff']	tuberculosis: unclassified		Mycobacterium tuberculosis
SAMN41472241	SRR29096147	WGS	FIND, THE FOUNDATION FOR INNOVATIVE NEW DIAGNOSTICS	SRX24620423	Illumina HiSeq 2000	PAIRED	RANDOM	GENOMIC	ILLUMINA	SRS21357576	SRP507535	['SRS21357576','PRJNA1109295','41472241','AFDEC7_9B0B8979F6E3_500891','SRR29096147','SRP507535','SAMN41472241','AFDEC7_9B0B8979F6E3','SRX24620423','1109295','TB-CPath-Stephen-IS-1031-500891-2_S92_R1_001.fastq.gz']		2024-05-21T10:11:00.000Z							Homo sapiens	3	human																					393	393631632	173329928	PRJNA1109295								WHO_mutations_2023	tuberculosis: unclassified		Mycobacterium tuberculosis
SAMN23765157	SRR17162293	WGA	SCIENTIFIC CENTRE FOR FAMILY HEALTH AND HUMAN REPRODUCTION PROBLEMS	SRX13346143	Illumina HiSeq 4000	PAIRED		GENOMIC	ILLUMINA	SRS11250900	SRP349692	['IM41-9059_S17_1.fastq.gz','SRP349692','bp0','SAMN23765157','SRR17162293','SRX13346143','786957','PRJNA786957','23765157','9059','SRS11250900','S17']	2014	2021-12-07T20:53:00.000Z		59.937500 N 30.308611 E	RUS	Europe	Saint-Petersburg	As reported: surgical material	Homo sapiens	3	human																					1320	1320575958	588188053	PRJNA786957			99.6	1957308	48	lineage2.2.1	MDR-TB	['input','tbprofiler','tree','diff']	tuberculosis: unclassified		Mycobacterium tuberculosis
SAMN09100317	SRR7069661	OTHER	MODMEDMICOXFORD	SRX4000296	Illumina MiSeq	PAIRED		OTHER	ILLUMINA	SRS3282475	SRP076676	['SRS3282475','SRP076676','302362','MMMOSRA:98ce16ab-7a4a-437b-a870-6648e26ba7f7','SRR7069661','MMMOSAM:98ce16ab-7a4a-437b-a870-6648e26ba7f7','9100317','SRX4000296','SAMN09100317','PRJNA302362']	2016	2018-04-26T14:22:00.000Z			GBR	Europe			Homo sapiens	3	human																					191	191711118	121764143	PRJNA302362									tuberculosis: unclassified		Mycobacterium tuberculosis
SAMN35721580	SRR24904300	WGS	NATIONAL UNIVERSITY HOSPITAL	SRX20665601	Illumina NovaSeq 6000	PAIRED	RANDOM	GENOMIC	ILLUMINA	SRS17961649	SRP443033	['SRR24904300','SRP443033','bp0','SRS17961649','mv114','SRX20665601','MV115_DKDN220017313-1A_H7YMFDSX5_L3_1.fq.gz','PRJNA983112','SAMN35721580','35721580','983112']	2021	2023-06-13T07:09:00.000Z			SGP	Asia		sputum	Homo sapiens	3	human																					1983	1983228300	640595176	PRJNA983112									NTM: avium complex		Mycobacterium avium complex sp.
SAMN37124282	SRR25745188	WGS	COLUMBIA UNIVERSITY	SRX21468466	NextSeq 500	PAIRED	PCR	GENOMIC	ILLUMINA	SRS18703150	SRP456746	['YA00085745_S_R1_merged.fastq.gz','37124282','SAMN37124282','bp0','PRJNA1008673','YA00085745','1008673','SRS18703150','SRX21468466','SRP456746','SRR25745188']	2017	2023-08-23T16:42:00.000Z			ZAF	Africa	Port Elizabeth		Homo sapiens	3	human																					870	870144206	339547846	PRJNA1008673			99.54	1772076	60	lineage2.2.2	Pre-XDR-TB	['tbprofiler','tree','diff','input']	MTBC		Mycobacterium tuberculosis complex sp.
SAMN09090625	SRR7131003	WGS	SAN RAFFAELE	SRX4052258	Illumina MiniSeq	PAIRED	RANDOM	GENOMIC	ILLUMINA	SRS3269293	SRP135980	['SRP135980','MGIT80_301216_MGIT_301216_R1.fastq.gz','MGIT80','PRJNA438921','bp0','SRS3269293','MGIT80_WGS','SAMN09090625','SRR7131003','438921','9090625','SRX4052258']		2018-05-08T09:32:00.000Z			ITA	Europe			Homo sapiens	3	human																					460	460802860	167659945	PRJNA438921			99.97	1885415	65	lineage4.1.2.1	Sensitive	['diff','tbprofiler','input','tree']	tuberculosis: unclassified		Mycobacterium tuberculosis
SAMN09101412	SRR7070643	OTHER	MODMEDMICOXFORD	SRX4001100	Illumina MiSeq	PAIRED		OTHER	ILLUMINA	SRS3283200	SRP076676	['MMMOSRA:6359ff65-e3f3-4757-b2de-d50112feb4b9','SAMN09101412','SRX4001100','9101412','SRS3283200','MMMOSAM:6359ff65-e3f3-4757-b2de-d50112feb4b9','302362','SRP076676','SRR7070643','PRJNA302362']	2015	2018-04-26T14:30:00.000Z			GBR	Europe			Homo sapiens	3	human																					393	393784126	251703749	PRJNA302362									tuberculosis: unclassified		Mycobacterium tuberculosis
SAMEA3558600	ERR1035067	WGS	LSHTM	ERX1113865	Illumina MiSeq	PAIRED		GENOMIC	ILLUMINA	ERS865749	ERP011639	['4154896','mtb492','ena-STUDY-LSHTM-18-08-2015-18:02:02:463-104','SAMEA3558600','ena-EXPERIMENT-LSHTM-25-09-2015-14:04:49:451-492','ERX1113865','ena-RUN-LSHTM-25-09-2015-14:04:49:451-492','ERR1035067','ERS865749','PRJEB10385','297845','ERP011639']		2015-12-10T04:42:00.000Z			ZAF	Africa						R					S	S			S			R								822	822127320	526672616	PRJEB10385	Coll_2018		98.71	1001404	22	lineage2.2.1.1	RR-TB	['tree','Napier_2020','input','tbprofiler','Coll_2018','diff']	tuberculosis: human-adapted	L2.2.1.1	Mycobacterium tuberculosis
SAMEA1929761	ERR386998	WGS	SC	ERX359228	Illumina HiSeq 2000	PAIRED	RANDOM	GENOMIC	ILLUMINA	ERS329954	ERP000276	['Mycobacterium tuberculosis pilot-sc-2010-07-26','ERR386998','SAMEA1929761','SC_RUN_10900_3#30','ERP000276','203976','ERS329954','S00019845-sc-2013-07-25T14:41:50Z-1672093','SC_EXP_10900_3#30','ERX359228','PRJEB2221','2461480']		2014-03-10T18:46:00.000Z																														342	342627400	175858977	PRJEB2221			99.42	3117567	69	lineage3	HR-TB	['input','tree','diff','tbprofiler']	tuberculosis: unclassified		Mycobacterium tuberculosis
SAMEA14460593	ERR9787274	WGS	INSTITUTE OF TROPICAL MEDICINE	ERX9334550	Illumina HiSeq 2500	PAIRED	RANDOM	GENOMIC	ILLUMINA	ERS12088039	ERP137916	['ERX9334550','ena-EXPERIMENT-TAB-27-05-2022-13:53:26:648-13208','PRJEB53138','ERP137916','ena-RUN-TAB-27-05-2022-13:53:26:648-13209','844815','SAMEA14460593','0efe4541-10cd-4d79-a29f-96d29eadb5f3','ECF-14-F155','ERR9787274','28830409','ERS12088039']	2014	2022-06-25T18:18:00.000Z			GMB	Africa		sputum	Homo sapiens	3	human																					169	169261124	106310837	PRJEB53138								['WGS_2011-2014_GMB','input']	tuberculosis: unclassified		Mycobacterium tuberculosis
SAMEA7156344	['ERR5863647','ERR5863648']	WGS		['ERX5509442','ERX5509443']	Illumina HiSeq 2500	PAIRED		GENOMIC	ILLUMINA	ERS4916807		['ERP123095','SAMEA7156344','674180','PRJEB39561','ena-STUDY-Swiss Tropical and Public Health Institute-27-07-2020-11:23:30:592-1894','ERX5509442','G03130','ERX5509443','ena-RUN-Swiss Tropical and Public Health Institute-03-05-2021-19:33:15:102-112','ena-EXPERIMENT-Swiss Tropical and Public Health Institute-03-05-2021-19:33:15:102-112','ERR5863647','ERS4916807','19060679','ena-EXPERIMENT-Swiss Tropical and Public Health Institute-03-05-2021-19:33:15:102-111','SRS8942195','ERR5863648','ena-RUN-Swiss Tropical and Public Health Institute-03-05-2021-19:33:15:102-111']					GEO	Asia																										646	646971660	345142290	PRJEB39561			99.48	5628173	124	lineage2.2.1	MDR-TB	['R-MDR_GEO','input','tbprofiler','tree','diff']	tuberculosis: unclassified		Mycobacterium tuberculosis
SAMEA7555735	ERR4822314	WGS	IML GAUTING	ERX4692304	NextSeq 500	PAIRED	RANDOM	GENOMIC	ILLUMINA	ERS5312378	ERP124945	['ERS5312378','SAMEA7555735','run.26093','ERR4822314','ERX4692304','project.Cryptic_1st','sample.26093','experiment.26093','22475090','PRJEB41205','773304','ERP124945']		2021-11-11T03:08:00.000Z			DEU	Europe						S				I	S	R	S	S						S	S	S	S	S	R	537	537508301	238591063	PRJEB41205	['Walker_2022','CRyPTIC_reuse_table']		99.57	1555447	53	lineage2.2.1	MDR-TB	['CRyPTIC_reuse_table','CRyPTIC_Gauting','tbprofiler','tree','diff','input','Walker_2022']	tuberculosis: unclassified		Mycobacterium tuberculosis
SAMN31135757	SRR21798473	WGS	SAN RAFFAELE SCIENTIFIC INSTITUTE	SRX17792448	Illumina MiSeq	PAIRED	RANDOM	GENOMIC	ILLUMINA	SRS15318289	SRP400886	['SRP400886','SRS15318289','SRR21798473','SRX17792448','SAMN31135757','3242013_ILL-Q13-RP0-PH4_150bp_R1.fastq.gz','3242013','886608','PRJNA886608','S5','31135757']	2021	2022-10-04T04:09:00.000Z		50 N 14 E	CZE	Europe			Homo sapiens	3	human																					264	264519686	160555446	PRJNA886608			99.17	1394412	44	lineage4.1.2.1	HR-TB	['input','diff','tbprofiler','tree']	tuberculosis: unclassified		Mycobacterium tuberculosis
SAMN05789046	SRR5153254	WGS	BI	SRX2471327	Illumina HiSeq 2500	PAIRED	RANDOM	GENOMIC	ILLUMINA	SRS1903337	SRP075210	['318002','BI_1279','PRJNA318002','SRR5153254','SRX2471327','SRS1903337','5789046','Mycobacterium tuberculosis G-058','SRP075210','SAMN05789046']	2014	2017-01-07T04:09:00.000Z			GEO	Asia	Tbilisi	sputum	Homo sapiens	3	human																					662	662246496	314329024	PRJNA318002			95.84	1338983	28	lineage2.2.1	Pre-XDR-TB	['input','Nimmo_2024','tree','diff','tbprofiler']	tuberculosis: human-adapted	L2	Mycobacterium tuberculosis
SAMN07659778	SRR6046347	WGS	MODMEDMICOXFORD	SRX3193559	Illumina MiSeq	PAIRED	RANDOM	GENOMIC	ILLUMINA	SRS2521546	SRP117784	['SRR6046347','SRP117784','MMMOSRA:535ac0f1-fd99-4ff5-9081-564b9c6010c7','401515','7659778','SRS2521546','PRJNA401515','SRX3193559','MMMOSAM:535ac0f1-fd99-4ff5-9081-564b9c6010c7','SAMN07659778']	2016	2017-10-27T18:31:00.000Z			GBR	Europe	Oxford		Homo sapiens	3	human																					344	344206789	215004056	PRJNA401515									NTM: unclassified		Mycobacterium kansasi
SAMN09100426	SRR7068910	OTHER	MODMEDMICOXFORD	SRX3999857	Illumina MiSeq	PAIRED		OTHER	ILLUMINA	SRS3282044	SRP076676	['SRR7068910','9100426','MMMOSRA:894c4670-5ec7-4035-8a4b-33445a844b40','302362','SRP076676','SRX3999857','PRJNA302362','MMMOSAM:894c4670-5ec7-4035-8a4b-33445a844b40','SAMN09100426','SRS3282044']	2016	2018-04-26T14:16:00.000Z			GBR	Europe			Homo sapiens	3	human																					354	354327858	225395663	PRJNA302362									tuberculosis: unclassified		Mycobacterium tuberculosis
SAMEA112802572	ERR11068791	WGS	FZB	ERX10515721	NextSeq 2000	PAIRED		GENOMIC	ILLUMINA	ERS14810118	ERP010814	['ERS14810118','22006694','ena-RUN-TAB-21-03-2023-12:28:22:958-128064','33854628','287903','ena-STUDY-FZB-22-06-2015-17:16:39:392-292','ERP010814','ena-EXPERIMENT-TAB-21-03-2023-12:28:22:958-128063','ERR11068791','PRJEB9680','ERX10515721','SAMEA112802572']		2023-07-21T02:10:00.000Z																														354	354556909	129667218	PRJEB9680								input	tuberculosis: unclassified		Mycobacterium tuberculosis
SAMEA6451343	ERR3794447	WGS	FZB	ERX3796414	NextSeq 500	PAIRED		GENOMIC	ILLUMINA	ERS4216899	ERP119170	['ena-RUN-FZB-06-01-2020-14:13:08:036-94','4495-05','14317857','ERR3794447','PRJEB36040','SAMEA6451343','ERP119170','614279','ena-STUDY-FZB-06-01-2020-10:49:26:730-1695','ERS4216899','ERX3796414','ena-EXPERIMENT-FZB-06-01-2020-14:13:08:036-94']		2020-11-10T17:25:00.000Z																														902	902174114	368691519	PRJEB36040			99.54	1697327	58	lineage2.2.1	Pre-XDR-TB	['diff','tbprofiler','tree','input']	MTBC		Mycobacterium tuberculosis complex sp.
SAMN05182629	SRR3665626	WGS	SICHUAN UNIVERSITY	SRX1844132	Illumina HiSeq 2000	PAIRED	RANDOM	GENOMIC	ILLUMINA	SRS1502991	SRP076535	['SRX1844132','PRJNA323639','set-2_38','SAMN05182629','A30_R2_paired.fastq.gz','5182629','SRS1502991','SRR3665626','SRP076535','323639','13-874']	2013	2016-06-14T16:18:00.000Z			CHN	Asia	Shanghai	sputum	Homo sapiens	3	human																					268	268715920	183262776	PRJNA323639									NTM: unclassified		Mycobacterium kansasi
SAMEA7541518	ERR4808981	WGS	CTB/NICD	ERX4678521	Illumina HiSeq 4000	PAIRED	RANDOM	GENOMIC	ILLUMINA	ERS5297971	ERP124931	['ERS5297971','ERP124931','PRJEB41191','project.Gates_clinical_isolates','sample.2879','SAMEA7541518','22462975','ERX4678521','run.2879','ERR4808981','experiment.2879','773296']		2021-11-11T01:17:00.000Z			ZAF	Africa						S				R	R	R	S	S				R		S	S	S	S	S	R	442	442192800	202705897	PRJEB41191	CRyPTIC_reuse_table							['CRyPTIC_CTB-NICD','input','CRyPTIC_reuse_table']	tuberculosis: unclassified		Mycobacterium tuberculosis
SAMN42034471	SRR29539696	WGS	NIAID TB PORTALS PROGRAM	SRX25047092	NextSeq 2000	PAIRED	RANDOM	GENOMIC	ILLUMINA	SRS21744240	SRP515897	['SRX25047092','TBPO-3836_lib57125_nextseq_nz0002_151bp.filtered_2_bwa.1.fastq.gz','SAMN42034471','PRJNA1074785','1074785','42034471','SRP515897','SRS21744240','36955','SRR29539696']	2021	2024-06-25T13:52:00.000Z		48.3794 N 31.1656 E	UKR	Europe		sputum	Homo sapiens	3	human																					570	570686102	197824176	PRJNA1074785									tuberculosis: unclassified		Mycobacterium tuberculosis
SAMN08732530	SRR6855674	WGS	SAN RAFFAELE	SRX3811115	Illumina MiSeq	PAIRED	RANDOM	GENOMIC	ILLUMINA	SRS3061659	SRP128089	['SAMN08732530','8732530','SRS3061659','PRJNA428596','SRX3811115','CE01607859_WGS','SRP128089','bp0','SRR6855674','428596','CE01607859','CE01607859_S23.gatk.bam']		2018-03-20T13:07:00.000Z							Homo sapiens	3	human																					519	519917066	332615220	PRJNA428596			99.87	803261	50	lineage4.8.1	MDR-TB	['tree','tbprofiler','diff','input']	tuberculosis: unclassified		Mycobacterium tuberculosis
SAMEA2533579	ERR550942	WGS	FZB	ERX510011	Illumina MiSeq	PAIRED		GENOMIC	ILLUMINA	ERS456981	ERP008667	['ERR550942','281351','ERX510011','ERS456981','PRJEB7727','3785827','6769-04','SAMEA2533579','6769-04_lib962_miseq_r0061_251bp','ena-STUDY-FZB-13-11-2014-14:04:40:057-939','ERP008667']		2015-06-23T06:48:00.000Z			SLE	Africa										S		S					S	S	S							341	341996810	217002941	PRJEB7727	CRyPTIC_WHO2021_PMC7612554		99.42	892184	49	lineage6.2.3	Sensitive	['Napier_2020','tree','tbprofiler','Coscolla_2021','input','Menardo_2018','diff','Walker_2022']	tuberculosis: human-adapted	L6.2.3	Mycobacterium africanum
SAMEA9976423	ERR6865726	WGS	IMPERIAL COLLEGE LONDON	ERX6489154	Illumina HiSeq 2000	PAIRED	RANDOM	GENOMIC	ILLUMINA	ERS7654702	ERP123401	['ERP123401','ERS7654702','PRJEB39837','CA0354109_raw_wgs','666870','CA0354109','ERX6489154','22011224','ERR6865726','CA0354109_raw_wgs_R1R2','SAMEA9976423','ena-STUDY-IMPERIAL COLLEGE LONDON-12-08-2020-14:44:57:582-2394']	2009	2021-10-15T13:05:00.000Z			PER	South America	Lima		Homo sapiens	3	human																					379	379620342	162292708	PRJEB39837			99.63	1567370	53	lineage4.3.2	Sensitive	['input','diff','standford','tbprofiler','tree']	tuberculosis: unclassified		Mycobacterium tuberculosis
SAMEA7156797	['ERR5864535','ERR5864536']	WGS		['ERX5510330','ERX5510331']	Illumina HiSeq 2500	PAIRED		GENOMIC	ILLUMINA	ERS4917260		['ERX5510330','ena-EXPERIMENT-Swiss Tropical and Public Health Institute-03-05-2021-19:33:15:135-1000','G03034','ena-EXPERIMENT-Swiss Tropical and Public Health Institute-03-05-2021-19:33:15:135-999','ERR5864536','SRS8942648','ena-RUN-Swiss Tropical and Public Health Institute-03-05-2021-19:33:15:135-999','19060550','ERS4917260','SAMEA7156797','PRJEB39561','ERR5864535','674180','ERP123095','ena-RUN-Swiss Tropical and Public Health Institute-03-05-2021-19:33:15:135-1000','ERX5510331','ena-STUDY-Swiss Tropical and Public Health Institute-27-07-2020-11:23:30:592-1894']					GEO	Asia																										957	958138722	531149449	PRJEB39561			99.49	3642650	82	lineage2.2.1	Pre-XDR-TB	['input','tree','diff','tbprofiler','R-MDR_GEO']	tuberculosis: unclassified		Mycobacterium tuberculosis
SAMEA8718773	ERR8975646	WGS	CTB/NICD	ERX5543877	Illumina NovaSeq 6000	PAIRED	RANDOM	GENOMIC	ILLUMINA	ERS6403218	ERP128647	['PRJEB44577','ERP128647','experiment.28397','SAMEA8718773','26339742','run.28397.1','ERR8975646','project.Wellcome_clinical_isolates_site10','ERX5543877','sample.28397','ERS6403218','773351']		2022-03-15T07:36:00.000Z			ZAF	Africa						S				S	S	R	S	S				S		S	S	S	S	S	R	1001	1001167750	312399981	PRJEB44577	CRyPTIC_reuse_table		99.55	1842723	64	lineage4.1.1.3	MDR-TB	['tree','CRyPTIC_CTB-NICD','tbprofiler','CRyPTIC_reuse_table','diff','input']	tuberculosis: unclassified		Mycobacterium tuberculosis
SAMN25888704	SRR18003044	WGS	NATIONAL INSTITUTE FOR COMMUNICABLE DISEASE CONTROL AND PREVENTION, CHINESE CENTER FOR DISEASE CONTR	SRX14158473	Illumina HiSeq 1000	PAIRED	RANDOM	GENOMIC	ILLUMINA	SRS11983716	SRP359570	['SRR18003044','25888704','806507','PRJNA806507','bp0','SRX14158473','UM210128T0068','SRS11983716','UM210128T0068_1.fq.gz','SRP359570','SAMN25888704']	2020	2022-02-13T06:56:00.000Z			CHN	Asia	Shanghai		Homo sapiens	3	human																					639	639144900	199133359	PRJNA806507			95.91	1621418	54	lineage2.2.1	MDR-TB	['input','tree','tbprofiler','diff']	tuberculosis: unclassified		Mycobacterium tuberculosis
SAMN07658362	SRR6046257	WGS	MODMEDMICOXFORD	SRX3193139	Illumina MiSeq	PAIRED	RANDOM	GENOMIC	ILLUMINA	SRS2519457	SRP117784	['MMMOSRA:e18460a3-2400-4533-a441-5f83fb6561c1','SRS2519457','7658362','SRR6046257','SRP117784','PRJNA401515','SAMN07658362','401515','SRX3193139','MMMOSAM:e18460a3-2400-4533-a441-5f83fb6561c1']	2016	2017-10-27T18:16:00.000Z			GBR	Europe	Oxford		Homo sapiens	3	human																					354	354028897	204107541	PRJNA401515									unclassified mycobacteria		Mycobacterium gordonae
SAMEA7562908	ERR4830468	WGS	OUCRU-HCMC	ERX4700452	Illumina MiSeq	PAIRED	RANDOM	GENOMIC	ILLUMINA	ERS5319541	ERP124988	['22478475','run.15944','PRJEB41247','ERR4830468','ERP124988','experiment.15944','ERX4700452','project.CRyPTIC_08_02TBextension','sample.15944','773314','ERS5319541','SAMEA7562908']		2021-11-11T09:06:00.000Z			VNM	Asia						S				S	S	S	S	S				S		S	S	S	S	S	S	580	580121700	239202211	PRJEB41247	['CRyPTIC_reuse_table','Walker_2022']							['Walker_2022','CRyPTIC_reuse_table','CRyPTIC_OUCRU','input']	tuberculosis: unclassified		Mycobacterium tuberculosis
SAMEA115577869	ERR13093818	WGS	ST JAMES'S HOPSITAL	ERX12465516	Illumina MiSeq	PAIRED	PCR	GENOMIC	ILLUMINA	ERS19586229	ERP145095	['3eabcf50-8780-452a-beaf-df6fa4e73fe5','PRJEB60052','ERR13093818','19IE127','ena-EXPERIMENT-TAB-13-05-2024-16:47:57:024-141778','42667495','ena-RUN-TAB-13-05-2024-16:47:57:025-141779','1053993','SAMEA115577869','ERS19586229','ERX12465516','ERP145095']	2019	2024-08-12T16:21:00.000Z			IRL	Europe			Homo sapiens	3	human																					449	449281836	253499460	PRJEB60052									tuberculosis: unclassified		Mycobacterium tuberculosis
SAMEA104398438	ERR2202599	WGS	HOSPITAL GENERAL UNIVERSITARIO GREGORIO MARANON	ERX2256973	Illumina MiSeq	PAIRED	Restriction Digest	GENOMIC	ILLUMINA	ERS2016380	ERP105261	['ena-RUN-Hospital General Universitario Gregorio Maranon-22-11-2017-12:59:58:649-24','ena-STUDY-Hospital General Universitario Gregorio Maranon-20-11-2017-09:05:43:072-1035','Cluster6-F','PRJEB23503','SAMEA104398438','ERP105261','ena-EXPERIMENT-Hospital General Universitario Gregorio Maranon-22-11-2017-12:59:58:649-24','ERX2256973','ERR2202599','420291','8098657','ERS2016380']		2017-12-10T20:26:00.000Z																														734	734097070	438615217	PRJEB23503			99.6	1603898	90	lineage4.1.2.1	Sensitive	['tree','tbprofiler','diff','input']	tuberculosis: unclassified		Mycobacterium tuberculosis
SAMN34294014	SRR24256369	WGS	NIH / NIAID	SRX20052094	NextSeq 500	PAIRED	RANDOM	GENOMIC	ILLUMINA	SRS17387354	SRP433800	['bp0','SRX20052094','SRR24256369','SRP433800','34294014','SRS17387354','21786','SAMN34294014','958249','TBPO-2563_lib47135_nextseq_nx0195_151bp.filtered_2nd.1.fastq.gz','PRJNA958249']	2020	2023-04-21T18:00:00.000Z		48.3794 N 31.1656 E	UKR	Europe		sputum	Homo sapiens	3	human																					730	730105363	348564190	PRJNA958249			99.51	1323517	44	lineage2.2.1	Other	['tbprofiler','diff','tree','input']	tuberculosis: unclassified		Mycobacterium tuberculosis
SAMN28527305	SRR19267911	WGS	WADSWORTH CENTER	SRX15328282	Illumina MiSeq	PAIRED	RANDOM	GENOMIC	ILLUMINA	SRS13056690	SRP374006	['IDR1600032334-01-01_R1.fastq.gz','835805','SAMN28527305','SRX15328282','PRJNA835805','SRR19267911','IDR1600032334-01-01','SRS13056690','SRP374006','28527305']	2016	2022-05-18T13:55:00.000Z			USA	North America	Bronx	sputum	Homo sapiens	3	human																					404	404386376	227997894	PRJNA835805			99.55	1412007	75	lineage2.2.1	Other	['diff','tbprofiler','tree','input']	tuberculosis: unclassified		Mycobacterium tuberculosis
SAMN30957965	SRR21700945	WGS	CENTRE FOR TUBERCULOSIS CONTROL OF GUANGDONG PROVINCE	SRX17698344	Illumina NovaSeq 6000	PAIRED	RANDOM	GENOMIC	ILLUMINA	SRS15229080	SRP399499	['30957965','SRS15229080','D20002385a.realigned.bam','SRP399499','SAMN30957965','D20002385a','SRX17698344','GDTB-35','PRJNA883019','883019','SRR21700945','bp0']	2016	2022-09-25T13:14:00.000Z		23.08 N 113.14 E	CHN	Asia	Guangdong		Homo sapiens	3	human																					1715	1715294167	132014924	PRJNA883019			99.98	1856796	63	lineage4.9	HR-TB	['tbprofiler','tree','input','diff']	tuberculosis: human-adapted	L4	Mycobacterium tuberculosis	H37Rv
SAMN40983332	SRR28706630	WGS	NIAID TB PORTALS PROGRAM	SRX24273625	NextSeq 2000	PAIRED	RANDOM	GENOMIC	ILLUMINA	SRS21039591	SRP502062	['SRP502062','SAMN40983332','TBPO-6028_lib62762_nextseq_ny0125_151bp.filtered_2_bwa.1.fastq.gz','1074793','PRJNA1074793','SRS21039591','SRX24273625','40983332','57245','SRR28706630']	2022	2024-04-16T14:23:00.000Z		48.0196 N 66.9237 E	KAZ	Asia		sputum	Homo sapiens	3	human																					751	751953769	250500784	PRJNA1074793			99.47	1533192	52	lineage2.2.1	Pre-XDR-TB	['diff','tree','input','tbprofiler']	tuberculosis: unclassified		Mycobacterium tuberculosis
SAMN08708585	SRR6832296	WGS	SAN RAFFAELE	SRX3788094	Illumina HiSeq 2500	PAIRED	RANDOM	GENOMIC	ILLUMINA	SRS3040762	SRP128089	['PRJNA428596','428596','SRX3788094','158-2123_WGS','158-2123_090816_UKR_090816_100.gatk.bam','bp0','SRR6832296','SAMN08708585','8708585','SRP128089','SRS3040762','158-2123']		2018-03-14T10:19:00.000Z			UKR	Europe			Homo sapiens	3	human	S	S			S		R	S	S			S	S	R				S			260	260650801	128203149	PRJNA428596	CRyPTIC_WHO2021_PMC7612554		99.33	2175855	46	lineage4.2.1	HR-TB	['input','diff','tree','tbprofiler','Walker_2022']	tuberculosis: unclassified		Mycobacterium tuberculosis
SAMEA1118650	ERR2513469	WGS	PHE	ERX2532679	Illumina MiSeq	PAIRED	RANDOM	GENOMIC	ILLUMINA	ERS2398059	ERP107961	['experiment.5252','PRJEB25991','SAMEA1118650','project.First_10k_genomes_study_set_4','run.5252','10122596','493034','ERR2513469','ERX2532679','ERP107961','ERS2398059','sample.5252']		2021-10-23T16:05:00.000Z			GBR	Europe	England									S		S					S	S								451	451582598	279425162	PRJEB25991	Walker_2022		99.29	1632168	48	lineage3	Sensitive	['Walker_2022','tbprofiler','Napier_2020','CRyPTIC_PHE','diff','input','tree']	tuberculosis: human-adapted	L3	Mycobacterium tuberculosis
SAMN19657517	SRR14781838	WGS	SIMON FRASER UNIVERSITY	SRX11115431	NextSeq 500	PAIRED	RANDOM	GENOMIC	ILLUMINA	SRS9179419	SRP323639	['TB-111-17346-18_S102','19657517','SRX11115431','736718','SRR14781838','SRP323639','SRS9179419','TB-111-17346-18_S102_R1_001.fastq.gz','SAMN19657517','PRJNA736718','bp0']	2018	2021-06-11T23:53:00.000Z		47.03278 N 28.89972 E	MDA	Europe			Homo sapiens	3	human																					613	613806544	254765623	PRJNA736718			99.47	1657401	56	La1.2.BCG	Other	['tbprofiler','diff','tree','input']	tuberculosis: unclassified		Mycobacterium tuberculosis
SAMN08795049	SRR6896310	WGS	SAN RAFFAELE	SRX3846128	Illumina MiSeq	PAIRED	RANDOM	GENOMIC	ILLUMINA	SRS3090435	SRP128089	['8795049','ED00909054','SRS3090435','SRX3846128','SRR6896310','SAMN08795049','SRP128089','ED00909054_S12.gatk.bam','PRJNA428596','428596','ED00909054_WGS','bp0']		2018-03-27T13:25:00.000Z							Homo sapiens	3	human																					475	475477137	287313963	PRJNA428596			99.82	944507	53	lineage4.3.3	Sensitive	['input','tbprofiler','diff','tree']	tuberculosis: unclassified		Mycobacterium tuberculosis
SAMEA7315199	ERR4596903	WGS	FZB	ERX4530565	NextSeq 500	PAIRED		GENOMIC	ILLUMINA	ERS5073741	ERP010814	['PRJEB9680','287903','16194228','ena-EXPERIMENT-FZB-16-09-2020-15:32:48:948-9','ena-STUDY-FZB-22-06-2015-17:16:39:392-292','ERS5073741','ERX4530565','TNZ-9','ERR4596903','ena-RUN-FZB-16-09-2020-15:32:48:948-9','SAMEA7315199','ERP010814']		2020-09-18T13:41:00.000Z																														0	0	376093624	PRJEB9680			98.52	1621148	49	lineage3.1.1	MDR-TB	['input','diff','tree','tbprofiler']	MTBC		Mycobacterium tuberculosis complex sp.
SAMN31037897	['SRR24918215','SRR21727724']	WGS		['SRX20679043','SRX17723634']	['MinION','Illumina MiSeq']	['SINGLE','PAIRED']	RANDOM	GENOMIC	['ILLUMINA','OXFORD_NANOPORE']	SRS15253628		['IDR2000138867','SRR24918215','IDR2000138867-01-02_S2_L001_R1_001.fastq.gz','SAMN31037897','IDR2000138867_ONT.fastq.gz','SRP338930','SRX20679043','31037897','PRJNA766641','SRX17723634','766641','SRS15253628','SRR21727724']					USA	North America	New York state		Homo sapiens	3	human																					660	660952581	385829810	PRJNA766641			99.17	1675536	73	lineage3	Sensitive	['tree','input','diff','tbprofiler']	tuberculosis: unclassified		Mycobacterium tuberculosis
SAMEA9976407	ERR6865710	WGS	IMPERIAL COLLEGE LONDON	ERX6489138	Illumina HiSeq 2000	PAIRED	RANDOM	GENOMIC	ILLUMINA	ERS7654686	ERP123401	['CA0338709_raw_wgs_R1R2','ERX6489138','ERS7654686','22011208','PRJEB39837','CA0338709','ERR6865710','ERP123401','CA0338709_raw_wgs','ena-STUDY-IMPERIAL COLLEGE LONDON-12-08-2020-14:44:57:582-2394','SAMEA9976407','666870']	2009	2021-11-17T05:53:00.000Z			PER	South America	Lima		Homo sapiens	3	human																					256	256976028	107402478	PRJEB39837								['standford','input']	tuberculosis: unclassified		Mycobacterium tuberculosis
SAMN27765850	SRR18914189	WGS	WADSWORTH CENTER	SRX14992121	Illumina MiSeq	PAIRED	RANDOM	GENOMIC	ILLUMINA	SRS12741455	SRP276100	['SRR18914189','SAMN27765850','IDR2000002359-01-01','SRS12741455','SRP276100','A422','SRX14992121','27765850','650381','IDR2000002359-01-01_R1.fastq.gz','PRJNA650381','bp0']	2019	2022-04-25T15:41:00.000Z		40.7481119 N 73.98438414 W	USA	North America	New York	sputum	Homo sapiens	3	human																					595	595779490	378881192	PRJNA650381								input	tuberculosis: unclassified		Mycobacterium tuberculosis
SAMN04053708	SRR2502836	WGS	NATIONAL MICROBIOLOGY LABORATORY	SRX1281320	Illumina MiSeq	PAIRED	RANDOM	GENOMIC	ILLUMINA	SRS1086866	SRP064127	['run_NX_34_files','strain_67','SRS1086866','run_NX_34','SRR2502836','SAMN04053708','SRP064127','SRX1281320','295328','PRJNA295328','4053708']	2013	2015-09-23T15:32:00.000Z			CAN	North America			Homo sapiens	3	human																					320	320466027	216501408	PRJNA295328			99.8	429213	22	lineage4.8	Sensitive	['input','tbprofiler','tree','diff']	tuberculosis: unclassified		Mycobacterium tuberculosis
SAMN16521422	SRR12882563	WGS	SWISSTPH	SRX9348005	Illumina HiSeq 2000	PAIRED		GENOMIC	ILLUMINA	SRS7570990	SRP288262	['SAMN16521422','16521422','SRX9348005','bp0','BSSE_QGF_93759_CC6UHANXX_1_G22750_TCGACGTC_AAGGAGTA_S155_L001_R1_001_MM_1.fastq.gz','670836','G22750','SRS7570990','PRJNA670836','SRR12882563','SRP288262','BSSE-QGF-93759']		2020-10-23T06:33:00.000Z			MOZ	Africa		sputum	Homo sapiens	3	human																					536	536838220	261611041	PRJNA670836			99.1	1650260	57	lineage1.1.3.2	Sensitive	['input','tree','tbprofiler','diff']	tuberculosis: unclassified		Mycobacterium tuberculosis
SAMN41148685	SRR28860068	WGS	WADSWORTH CENTER	SRX24420094	NextSeq 550	PAIRED	RANDOM	GENOMIC	ILLUMINA	SRS21175557	SRP338930	['766641','IDR2300052315-01-02','SRX24420094','SAMN41148685','SRP338930','41148685','PRJNA766641','SRR28860068','IDR2300052315-01-02.R1.fastq.gz','SRS21175557']	2023	2024-05-01T11:30:00.000Z			USA	North America	New York state		Homo sapiens	3	human																					471	471504044	213645110	PRJNA766641			99.56	1497061	49	lineage3	Sensitive	['tbprofiler','tree','input','diff']	tuberculosis: unclassified		Mycobacterium tuberculosis
SAMN16521578	SRR12882499	WGS	SWISSTPH	SRX9348311	Illumina HiSeq 2000	PAIRED		GENOMIC	ILLUMINA	SRS7571296	SRP288262	['SRR12882499','670836','SAMN16521578','bp0','SRX9348311','BSSE-QGF-54215','SRP288262','SRS7571296','PRJNA670836','BSSE_QGF_54215_C9FB9ANXX_3_G08229_TCGACGTC_CGTCTAAT_S175_L003_R1_001_MM_1.fastq.gz','G08229','16521578']	2014	2020-10-23T06:33:00.000Z			TZA	Africa		sputum	Homo sapiens	3	human																					348	348733452	156304756	PRJNA670836			99.1	1564018	47	lineage1.1.2	Sensitive	['input','diff','tree','tbprofiler']	tuberculosis: unclassified		Mycobacterium tuberculosis
SAMN43780082	SRR30673644	WGS	FIND, THE FOUNDATION FOR INNOVATIVE NEW DIAGNOSTICS	SRX26091989	NextSeq 500	PAIRED	RANDOM	GENOMIC	ILLUMINA	SRS22658309	SRP532857	['SRR30673644','PRJNA1160005','SRP532857','43780082','SRX26091989','TB038040218','WGS-TB038040218','1160005','SAMN43780082','SRS22658309','TB038040218_R1.fastq.gz']	2022	2024-09-16T05:01:00.000Z			GEO	Asia		sputum	Homo sapiens	3	human																					489	489473129	212646837	PRJNA1160005									tuberculosis: unclassified		Mycobacterium tuberculosis
SAMEA1117701	ERR2512520	WGS	PHE	ERX2531730	Illumina MiSeq	PAIRED	RANDOM	GENOMIC	ILLUMINA	ERS2397110	ERP107961	['PRJEB25991','ERS2397110','sample.4075','experiment.4075','ERR2512520','project.First_10k_genomes_study_set_4','10121647','493034','ERP107961','ERX2531730','run.4075','SAMEA1117701']		2021-10-23T15:03:00.000Z			GBR	Europe	England									S		S					S	S								340	340847360	193242140	PRJEB25991	Walker_2022		99.39	2302493	67	lineage3.1.1	Sensitive	['Walker_2022','CRyPTIC_PHE','Napier_2020','diff','tree','input','tbprofiler']	tuberculosis: human-adapted	L3.1.1	Mycobacterium tuberculosis
SAMEA115739935	ERR13264994	WGS	UNIVERSITY OF OXFORD, NUFFIELD DEPARTMENT OF MEDIC	ERX12635407	Illumina NovaSeq 6000	PAIRED	RANDOM PCR	GENOMIC	ILLUMINA	ERS20249678	ERP161058	['eb21d4b88c5b','ERP161058','PRJEB76547','ERR13264994','41858175','ERS20249678','1124794','SAMEA115739935','webin-reads-eb21d4b88c5b','b28b5ff0-515d-42d2-bc0f-19e45ec26bb9','ERX12635407']	2021	2024-08-04T19:14:00.000Z			VNM	Asia																										607	607010940	202059142	PRJEB76547								CRyPTIC_2024	tuberculosis: unclassified		Mycobacterium tuberculosis
SAMEA112799716	ERR11049581	WGS	FZB	ERX10496371	NextSeq 500	PAIRED		GENOMIC	ILLUMINA	ERS14807262	ERP010814	['ena-RUN-TAB-21-03-2023-10:57:59:587-105422','ERP010814','287903','PRJEB9680','ERX10496371','ERR11049581','ERS14807262','ena-STUDY-FZB-22-06-2015-17:16:39:392-292','ena-EXPERIMENT-TAB-21-03-2023-10:57:59:587-105421','33851772','20005618','SAMEA112799716']		2023-07-20T21:56:00.000Z																														663	663840148	311430691	PRJEB9680			99.42	1565666	50	lineage3	Sensitive	['input','tbprofiler','diff','tree']	tuberculosis: unclassified		Mycobacterium tuberculosis
SAMN41934627	SRR29477215	WGS	AGRICULTURE AND AGRI-FOOD CANADA	SRX24988991	Illumina NovaSeq 6000	PAIRED	RANDOM	GENOMIC	ILLUMINA	SRS21690803	SRP418573	['SRS21690803','SRR29477215','SRX24988991','SAMN41934627','AAFC_MAP_#2370_2015-06-04_05','925907','NS.2077.002.IDT_i7_269---IDT_i5_269.2370_R1.fastq.gz','41934627','SRP418573','2370','PRJNA925907']	2022	2024-06-20T14:22:00.000Z			CAN	North America	Ontario	feces	Bos taurus	2	domestic cattle																					1062	1062935206	351521562	PRJNA925907									NTM: avium complex		Mycobacterium avium subsp. paratuberculosis
SAMN28538255	SRR19303811	WGS	NATIONAL INSTITUTE OF INFECTIOUS DISEASES "L. SPALLANZANI"	SRX15364327	Illumina MiSeq	PAIRED	RANDOM	GENOMIC	ILLUMINA	SRS13093715	SRP373287	['28538255','PRJNA834606','SRX15364327','SP926','SAMN28538255','SRR19303811','SRP373287','SP926_R1.fastq.gz','834606','SRS13093715','bp0']	2018	2022-05-19T20:49:00.000Z		41.86 N 12.45 E	ITA	Europe	Rome		Homo sapiens	3	human																					549	549414554	255503495	PRJNA834606			99.39	1406862	47	lineage4.8	Sensitive	['tree','tbprofiler','input','diff']	tuberculosis: unclassified		Mycobacterium tuberculosis
SAMEA112181329	ERR10610340	WGS	UNIVERSITY OF ANTWERP	ERX10082690	Illumina HiSeq 2500	PAIRED	RANDOM PCR	GENOMIC	ILLUMINA	ERS14291169	ERP142932	['ERR10610340','ERX10082690','PRJEB57919','SAMEA112181329','ena-RUN-TAB-05-12-2022-05:55:53:736-35937','907686','EC365-430','ena-EXPERIMENT-TAB-05-12-2022-05:55:53:736-35936','32068726','ERP142932','ERS14291169','aae09883-fd24-4fcc-881e-56543f55ec3d']	2013	2022-12-07T17:39:00.000Z			ZAF	Africa		sputum	Homo sapiens	3	human																					681	681956468	351721040	PRJEB57919			99.63	1111997	37	lineage4.3.2.1	MDR-TB	['tree','tbprofiler','diff','input']	tuberculosis: unclassified		Mycobacterium tuberculosis
SAMEA11008547	ERR7363017	WGS	UNIVERSITY OF S*O PAULO	ERX6931654	NextSeq 500	PAIRED	RANDOM PCR	GENOMIC	ILLUMINA	ERS8658324	ERP132925	['52a60506-ee50-4f58-9245-018b120f0e9a','844718','ERS8658324','ERP132925','ERR7363017','ena-EXPERIMENT-TAB-17-11-2021-14:48:28:338-47717','SAMEA11008547','28804694','PRJEB48543','1153-2018','ERX6931654','ena-RUN-TAB-17-11-2021-14:48:28:338-47718']	2018	2022-06-11T07:35:00.000Z			BRA	South America		sputum	Homo sapiens	3	human																					771	771920397	352612784	PRJEB48543								['input','standford']	tuberculosis: unclassified		Mycobacterium tuberculosis
SAMN30949081	SRR21690128	WGS	RIVM	SRX17688077	Illumina NovaSeq 6000	PAIRED	RANDOM	GENOMIC	ILLUMINA	SRS15219465	SRP399356	['SRP399356','PRJNA882748','SRS15219465','882748','SAMN30949081','30949081','RIVM0397','RIVM0397.bam','SRR21690128','bp0','SRX17688077']	2019	2022-09-23T18:06:00.000Z			NLD	Europe		sputum	Homo sapiens	3	human																					1347	1347705141	113375856	PRJNA882748								input	tuberculosis: unclassified		Mycobacterium tuberculosis
SAMEA7541877	ERR4809339	WGS	CTB/NICD	ERX4678879	Illumina HiSeq 4000	PAIRED	RANDOM	GENOMIC	ILLUMINA	ERS5298329	ERP124931	['PRJEB41191','ERX4678879','ERS5298329','project.Gates_clinical_isolates','ERP124931','run.10034','773296','ERR4809339','sample.10034','experiment.10034','22463333','SAMEA7541877']		2021-11-11T01:33:00.000Z			ZAF	Africa						S				S	S	R	S	S				R		S	S	S	S	S	R	435	435753600	177807474	PRJEB41191	['Walker_2022','CRyPTIC_reuse_table']		99.62	1780964	61	lineage2.2.1	RR-TB	['tree','diff','input','CRyPTIC_CTB-NICD','Walker_2022','tbprofiler','CRyPTIC_reuse_table']	tuberculosis: unclassified		Mycobacterium tuberculosis
SAMN12798883	SRR12237017	WGS	INTA	SRX8745355	Illumina MiSeq	PAIRED	RANDOM	GENOMIC	ILLUMINA	SRS7017392	SRP272246	['MapL80_R1_trim.fq.gz','SRX8745355','SRR12237017','SRP272246','573083','Map L80','SAMN12798883','12798883','PRJNA573083','SRS7017392']	2016	2020-07-16T15:21:00.000Z	Johne's disease	37.84641222 S 58.255625 W	ARG	South America	Tierra del Fuego	lymph node	Bos taurus	2	bovine																					229	229490363	143547280	PRJNA573083									NTM: avium complex		Mycobacterium avium subsp. paratuberculosis
SAMEA2079270	['ERR376902','ERR350075']	WGS		['ERX349279','ERX322911']	Illumina HiSeq 2000	PAIRED	RANDOM	GENOMIC	ILLUMINA	ERS253692		['ERR350075','Global_and_local_genomics_of_Mycobacterium_ulcerans-sc-2013-06-06T12:45:33Z-2656','SC_RUN_10315_8#1','1_BP5-sc-2013-06-06T15:02:15Z-1641798','ERX322911','SC_EXP_10771_4#1','SC_EXP_10315_8#1','SAMEA2079270','SC_RUN_10771_4#1','2372422','ERX349279','ERP003279','PRJEB4025','ERS253692','ERR376902','222603']					CMR	Africa		wound	Homo sapiens	3	human																					782	782516400	388496542	PRJEB4025									NTM: unclassified		Mycobacterium ulcerans
SAMN36850032	SRR25534425	WGS	SHANDONG PROVINCIAL HOSPITAL	SRX21263702	Illumina HiSeq 4000	PAIRED	RANDOM	GENOMIC	ILLUMINA	SRS18516779	SRP453313	['36850032','SRS18516779','SRR25534425','bp0','SAMN36850032','SRP453313','PRJNA1002108','SRX21263702','T995','1002108','T995.IS300_Clean.1.fastq.gz']	2017	2023-08-05T20:43:00.000Z		36.40 N 117.00 E	CHN	Asia	Shandong	As reported: phlegm	Homo sapiens	3	human																					1142	1142095200	467447802	PRJNA1002108			99.53	1863003	64	lineage4.4.2	Other	['tree','tbprofiler','input','diff']	tuberculosis: human-adapted	L4	Mycobacterium tuberculosis	H37Rv
SAMEA6617317	ERR5758381	WGS	STELLENBOSCH UNIVERSITY	ERX5468033	Illumina HiSeq 2000	PAIRED	RANDOM PCR	GENOMIC	ILLUMINA	ERS4381050	ERP118828	['ERS4381050','ena-RUN-STELLENBOSCH UNIVERSITY-22-04-2021-20:22:13:686-71','R18138','ERX5468033','ERP118828','ena-EXPERIMENT-STELLENBOSCH UNIVERSITY-22-04-2021-20:22:13:686-71','18859629','ena-STUDY-STELLENBOSCH UNIVERSITY-09-12-2019-11:40:53:869-998','PRJEB35725','SAMEA6617317','614243','ERR5758381']	2012	2021-05-06T23:10:00.000Z			ZAF	Africa		sputum	Homo sapiens	3	human																					414	414184992	189430519	PRJEB35725			99.35	1792558	41	lineage2.2.2	MDR-TB	['tree','diff','input','tbprofiler']	tuberculosis: unclassified		Mycobacterium tuberculosis
SAMN40031718	SRR28046191	WGS	CHRISTIAN MEDICAL COLLAGE, VELLORE	SRX23697670	Illumina NovaSeq 6000	PAIRED	RANDOM	GENOMIC	ILLUMINA	SRS20527596	SRP226525	['3301010553','SRX23697670','SAMN40031718','575883','SRP226525','SRR28046191','SRS20527596','3301010553_R1.fastq.gz','PRJNA575883','40031718']	2020	2024-02-22T07:27:00.000Z		21.7679 N 78.8718 E	IND	Asia	Madhya Pradesh - Bhairopur		Homo sapiens	3	human																					695	695138768	311710339	PRJNA575883			51.56	894287	29	lineage1.1.3.2	Sensitive	['input','tbprofiler','tree','diff']	tuberculosis: unclassified		Mycobacterium tuberculosis
SAMN40031356	SRR28044711	WGS	CHRISTIAN MEDICAL COLLAGE, VELLORE	SRX23696322	Illumina NovaSeq 6000	PAIRED	RANDOM	GENOMIC	ILLUMINA	SRS20526533	SRP226525	['SRS20526533','SAMN40031356','801013043_R1.fastq.gz','PRJNA575883','801013043','SRR28044711','575883','SRP226525','SRX23696322','40031356']	2022	2024-02-22T06:56:00.000Z		21.7679 N 78.8718 E	IND	Asia	Madhya Pradesh - Bhairopur		Homo sapiens	3	human																					802	802651674	335653088	PRJNA575883								input	tuberculosis: unclassified		Mycobacterium tuberculosis
SAMEA3318400	ERR841416	WGS	STPH	ERX921503	Illumina HiSeq 2000	SINGLE	RANDOM	GENOMIC	ILLUMINA	ERS693881	ERP010057	['ERS693881','ERX921503','ERR841416','ERP010057','4449653','ena-EXPERIMENT-STPH-31-03-2015-10:28:41:985-35','ena-RUN-STPH-31-03-2015-10:28:41:985-35','SAMEA3318400','ena-STUDY-STPH-31-03-2015-10:28:44:864-101','310441','LF1474','PRJEB9003']		2016-01-31T08:09:00.000Z																														279	279906972	212720606	PRJEB9003								['Menardo_2018','Napier_2020','Menardo_2021']	tuberculosis: human-adapted	L4.9	Mycobacterium tuberculosis
SAMEA7541776	ERR4809238	WGS	CTB/NICD	ERX4678778	Illumina HiSeq 4000	PAIRED	RANDOM	GENOMIC	ILLUMINA	ERS5298228	ERP124931	['experiment.3136','run.3136','sample.3136','ERR4809238','SAMEA7541776','22463232','ERX4678778','ERP124931','PRJEB41191','773296','project.Gates_clinical_isolates','ERS5298228']		2021-11-11T01:38:00.000Z			ZAF	Africa						S				R	R	R	S	S				R		S	S	S	S	S	R	542	542464200	231259162	PRJEB41191	['CRyPTIC_reuse_table','Walker_2022']		99.84	1765570	60	lineage4.3.3	MDR-TB	['Walker_2022','input','diff','tbprofiler','CRyPTIC_reuse_table','tree','CRyPTIC_CTB-NICD']	tuberculosis: unclassified		Mycobacterium tuberculosis
SAMEA115108912	['ERR12488082','ERR12508711']	WGS		['ERX11884759','ERX11864165']	MinION	SINGLE		GENOMIC	OXFORD_NANOPORE	ERS17744631		['SAMEA115108912','ena-RUN-TAB-17-01-2024-08:24:45:913-4644','ERR12488082','PRJEB67987','ERX11864165','ERR12508711','ERX11884759','ERS17744631','7cc6c283-0111-44b6-b3e4-642903173abd','ERP153002','ena-EXPERIMENT-TAB-18-01-2024-17:20:55:211-10026','ena-SAMPLE-TAB-16-01-2024-12:38:34:319-277303','ena-RUN-TAB-18-01-2024-17:20:55:211-10027','ena-EXPERIMENT-TAB-17-01-2024-08:24:45:912-4643','1119865','41654126']		2024-08-21T01:17:00.000Z			ESP	Europe		sputum	Homo sapiens	3	human																					1178	1178330957	1047434284	PRJEB67987									tuberculosis: unclassified		Mycobacterium tuberculosis
SAMEA9976901	ERR6866204	WGS	IMPERIAL COLLEGE LONDON	ERX6489632	Illumina HiSeq 2000	PAIRED	RANDOM	GENOMIC	ILLUMINA	ERS7655180	ERP123401	['ERX6489632','666870','ena-STUDY-IMPERIAL COLLEGE LONDON-12-08-2020-14:44:57:582-2394','LI2028809_raw_wgs','ERP123401','LI2028809','22011702','PRJEB39837','ERS7655180','SAMEA9976901','ERR6866204','LI2028809_raw_wgs_R1R2']	2009	2021-11-17T05:57:00.000Z			PER	South America	Lima		Homo sapiens	3	human																					336	336864088	147306120	PRJEB39837								['input','standford']	tuberculosis: unclassified		Mycobacterium tuberculosis
SAMEA110420057	ERR9992699	WGS	CTB/NICD - SOUTH AFRICA, SOUTH AFRICA	ERX9533106	Illumina NovaSeq 6000	PAIRED	RANDOM	GENOMIC	ILLUMINA	ERS12518132		['run.505.1.93add484884a61bbb851d4b1eb39950f','ERS12518132','ERX9533106','ERR9992699','experiment.505.fe8724ef','sample.505.772226cf','SAMEA110420057','30016525']		2022-08-10T14:21:00.000Z																														879	879500708	288304746										tuberculosis: unclassified		Mycobacterium tuberculosis
SAMN41148498	SRR28860093	WGS	WADSWORTH CENTER	SRX24420069	Illumina MiSeq	PAIRED	RANDOM	GENOMIC	ILLUMINA	SRS21175534	SRP338930	['IDR2300035378-01-01.R1.fastq.gz','SRX24420069','SAMN41148498','SRS21175534','SRP338930','SRR28860093','41148498','766641','IDR2300035378-01-01','PRJNA766641']	2023	2024-05-01T11:30:00.000Z			USA	North America	New York state		Homo sapiens	3	human																					408	408357910	270593197	PRJNA766641			99.32	874951	42	lineage4.3.2	Sensitive	['diff','input','tbprofiler','tree']	tuberculosis: unclassified		Mycobacterium tuberculosis
SAMN06055641	SRR5073661	WGS	UNIVERSITY OF MELBOURNE	SRX2392751	Illumina HiSeq 2500	PAIRED	RANDOM	GENOMIC	ILLUMINA	SRS1834204	SRP094134	['SRS1834204','SAMN06055641','PRJNA355614','bp0','SRP094134','6055641','SRX2392751','HCMC1244','SRR5073661','02MTB0511_S4_L001_1.fastq.gz','355614']	2009-08	2016-12-02T18:49:00.000Z		10.82 N 106.63 E	VNM	Asia	Ho Chi Minh City	sputum	Homo sapiens	3	human																					431	431547631	202050679	PRJNA355614			99.19	1509846	51	lineage2.2.1	Other	['input','tree','tbprofiler','diff','Napier_2020','Menardo_2021']	tuberculosis: human-adapted	L2.2.1	Mycobacterium tuberculosis
SAMEA6871761	ERR4192046	WGS	STPH	ERX4153448	Illumina Genome Analyzer II	SINGLE	RANDOM	GENOMIC	ILLUMINA	ERS4599327	ERP122098	['ena-RUN-STPH-03-06-2020-10:55:18:056-3','ERS4599327','ena-STUDY-STPH-03-06-2020-10:55:18:428-308','ERR4192046','ena-EXPERIMENT-STPH-03-06-2020-10:55:18:056-3','ERX4153448','MAF3','641616','15363673','ERP122098','SAMEA6871761','PRJEB38656']		2020-06-24T21:53:00.000Z			GMB	Africa			Homo sapiens	3	human																					431	431134365	327552019	PRJEB38656								Coscolla_2021	tuberculosis: human-adapted	L6.1.3	Mycobacterium africanum
SAMEA13294822	ERR9121550	WGS	UNIVERSITY OF OXFORD, NUFFIELD DEPARTMENT OF MEDIC	ERX8663528	Illumina MiSeq	PAIRED	RANDOM	GENOMIC	ILLUMINA	ERS10897748	ERP136048	['run.1732.1.5fb7eb8a88f53aa007befb53962717ac','ERX8663528','project.SeqTreat_Valencia1','ERR9121550','ERS10897748','sample.1732.92c4fd8e','30300459','ERP136048','862826','SAMEA13294822','experiment.1732.aa35818b','PRJEB51415']		2024-07-25T10:56:00.000Z			ESP	Europe	Valencia																									343	343756288	131884909	PRJEB51415								CRyPTIC_SeqTreat_Valencia	tuberculosis: unclassified		Mycobacterium tuberculosis
SAMN02414902	['SRR1163003','SRR1162853','SRR1144775','SRR1146294']	WGS		['SRX451508','SRX450023','SRX465946']	Illumina HiSeq 2000	PAIRED	RANDOM	GENOMIC	ILLUMINA	SRS543546		['SRX465946','SAMN02414902','SRS543546','229267','C3PDRACXX140112.4.tagged_23.bam','PRJNA229360','SRR1146294','SRX451508','SRX450023','SRR1144775','2527994.WR39308.Pond-319424.C3R2YACXX140127.P','SRR1162853','2527994.WR39309.Solexa-209880.H758RADXX140114.P','SRP035801','PRJNA229267','C3R2YACXX140127.7.Illumina_P5-Hinet_P7-Focok.bam','2414902','SRR1163003','C3R2YACXX140127.6.Illumina_P5-Hinet_P7-Focok.bam','2527994.WR39309.Solexa-209880.C3PDRACXX140112.P','BTB08-183','H758RADXX140114.2.tagged_23.bam']					SWE	Europe		As reported: saknas	Homo sapiens	3	human	R	S				S	R		S			S	R					S	S		1168	1169219026	566798824	PRJNA229267	CRyPTIC_WHO2021_PMC7612554		99.39	7489520	167	lineage2.2.1	MDR-TB	['tbprofiler','diff','Napier_2020','Menardo_2021','input','Menardo_2018','tree','Nimmo_2024','Walker_2022']	tuberculosis: human-adapted	L2.2.1	Mycobacterium tuberculosis
SAMN27391434	SRR18665472	WGS	TECNOLOGICO DE MONTERREY	SRX14767801	NextSeq 550	PAIRED	RANDOM	GENOMIC	ILLUMINA	SRS12528032	SRP367912	['SRS12528032','bp0','27391434','824124','Mycobacterium tuberculosis IMSS003','S60','SRX14767801','PRJNA824124','SRR18665472','IMSS003_S60_L001_R1_001.fastq','SRP367912','SAMN27391434']	1998	2022-04-06T19:54:00.000Z		24.0203 N 104.6576 W	MEX	North America	Durango	sputum	Homo sapiens	3	human																					618	618186470	249639551	PRJNA824124			99.8	1761623	60	lineage4.8	Sensitive	['tbprofiler','diff','input','standford','tree']	tuberculosis: unclassified		Mycobacterium tuberculosis
SAMN30950069	SRR21690589	WGS	RIVM	SRX17688568	Illumina HiSeq 2500	PAIRED	RANDOM	GENOMIC	ILLUMINA	SRS15219956	SRP399356	['882748','RIVM1354','RIVM1354.bam','SAMN30950069','30950069','SRX17688568','PRJNA882748','SRP399356','bp0','SRS15219956','SRR21690589']	2017	2022-09-23T18:09:00.000Z			NLD	Europe		As reported: diagnostic sample	Homo sapiens	3	human																					552	552614434	157477459	PRJNA882748								input	tuberculosis: unclassified		Mycobacterium tuberculosis
SAMN07659883	SRR6046014	WGS	MODMEDMICOXFORD	SRX3192872	Illumina MiSeq	PAIRED	RANDOM	GENOMIC	ILLUMINA	SRS2521250	SRP117784	['SRP117784','SRR6046014','SRX3192872','PRJNA401515','401515','MMMOSRA:463eb296-3626-4a11-b0a6-43ba4e0d7dad','MMMOSAM:463eb296-3626-4a11-b0a6-43ba4e0d7dad','SAMN07659883','SRS2521250','7659883']	2016	2017-10-27T17:49:00.000Z			GBR	Europe	Oxford		Homo sapiens	3	human																					296	296257527	184207837	PRJNA401515									unclassified mycobacteria		Mycobacterium gordonae
SAMN08629309	SRR6797402	WGS	SAN RAFFAELE	SRX3756295	Illumina HiSeq 2500	PAIRED	RANDOM	GENOMIC	ILLUMINA	SRS3011990	SRP128089	['bp0','132752','SRS3011990','SAMN08629309','428596','SRP128089','8629309','SRR6797402','PRJNA428596','132752_210916_BGD_210916_100.gatk.bam','SRX3756295','132752_WGS']		2018-03-02T06:17:00.000Z			BGD	Asia			Homo sapiens	3	human					S		S		S				S	S				S			381	381031792	155882747	PRJNA428596	CRyPTIC_WHO2021_PMC7612554		99.28	1538015	34	lineage1.1.3.1	Sensitive	['tbprofiler','input','Walker_2022','diff','Menardo_2021','tree']	tuberculosis: human-adapted	L1.1.3	Mycobacterium tuberculosis
SAMN07236346	SRR5709781	WGS	MAHIDOL UNIVERSITY	SRX2930596	Illumina HiSeq 2000	PAIRED	RANDOM	GENOMIC	ILLUMINA	SRS2293308	SRP109608	['SRP109608','390471','PRJNA390471','SRS2293308','SRX2930596','HS007-PE-R00009_AH2J2MBBXX.WMB325-GCAGTATG_S104_L004_R1.fastq','7236346','SAMN07236346','PRJNA390052','SRR5709781','WMB325_DS-16080']	2007	2017-06-19T11:02:00.000Z		13.7563 N 100.5018 E	THA	Asia	Bangkok	sputum	Homo sapiens	3	human					S		R						R	R							620	620467200	279437156	PRJNA390471	CRyPTIC_WHO2021_PMC7612554		99.46	1512058	52	lineage4.2.2	MDR-TB	['input','Walker_2022','Napier_2020','tree','Menardo_2021','diff','tbprofiler']	tuberculosis: human-adapted	L4.2.2	Mycobacterium tuberculosis
SAMEA7546042	ERR4812538	WGS	UNIVERSIDAD PERUANA CAYETANO HEREDIA	ERX4682528	Illumina NovaSeq 6000	PAIRED	RANDOM	GENOMIC	ILLUMINA	ERS5302698	ERP124939	['22465431','773301','PRJEB41199','ERX4682528','sample.28268','ERS5302698','ERR4812538','SAMEA7546042','run.28268','project.Peru_Wellcome','experiment.28268','ERP124939']	2019	2021-11-10T07:52:00.000Z			PER	South America						S				S	S	S	S	S				S		S	S	S	S	S	S	179	179731676	55996946	PRJEB41199	['CRyPTIC_reuse_table','Walker_2022']		99.07	957033	32	lineage4.1.2.1	Other	['CRyPTIC_UPCH','input','diff','tbprofiler','standford','tree','CRyPTIC_reuse_table','Walker_2022']	tuberculosis: unclassified		Mycobacterium tuberculosis
SAMN35981876	SRR25207214	WGS	CHINESE CENTER FOR DISEASE CONTROL AND PREVENTION	SRX20954019	Illumina HiSeq 2500	PAIRED	RANDOM	GENOMIC	ILLUMINA	SRS18230994	SRP448193	['PRJNA987438','MDRTB264.bam','987438','SRS18230994','SRR25207214','TBMDR264','35981876','SAMN35981876','SRP448193','bp0','SRX20954019']		2023-07-09T00:42:00.000Z						sputum	Homo sapiens	3	human																					1056	1056168150	214953124	PRJNA987438			99.4	1783462	61	lineage4.2.2	MDR-TB	['tree','input','tbprofiler','diff']	tuberculosis: unclassified		Mycobacterium tuberculosis
SAMEA1465941	ERR126644	WGS	SC	ERX102793	Illumina HiSeq 2000	PAIRED	RANDOM	GENOMIC	ILLUMINA	ERS078251	ERP001072	['PRJEB2794','Karonga_Prevention_Study__KPS____whole_genome_sequencing_in_a_whole_population-sc-2011-12-13T10:33:26Z-2066','SC_RUN_7641_4#48','66986-sc-2011-12-13T10:51:44Z-1322690','SAMEA1465941','ERR126644','Karonga_Prevention_Study__KPS____whole_genome_sequ','ERS078251','SC_EXP_7641_4#48','ERP001072','1037865','ERX102793','204548']	2009	2014-09-26T19:58:00.000Z			MWI	Africa	Karonga	sputum	Homo sapiens	3	human																					1084	1084157800	645988900	PRJEB2794			99.48	1845295	42	lineage3.1.1	Sensitive	['tbprofiler','Menardo_2018','tree','Napier_2020','Menardo_2021','diff','Karonga_Prevention_Study','input']	tuberculosis: human-adapted	L3.1.1	Mycobacterium tuberculosis
SAMEA115750814	ERR13291679	WGS	UNIVERSITY OF OXFORD, NUFFIELD DEPARTMENT OF MEDIC	ERX12662165	Illumina MiSeq	PAIRED	RANDOM PCR	GENOMIC	ILLUMINA	ERS20267101	ERP161058	['41909760','SAMEA115750814','ERR13291679','b28b5ff0-515d-42d2-bc0f-19e45ec26bb9','ERX12662165','PRJEB76547','c370051448ee','webin-reads-c370051448ee','ERP161058','ERS20267101','1124794']	2020	2024-08-10T16:25:00.000Z			USA	North America																										526	526170077	319415758	PRJEB76547								CRyPTIC_2024	tuberculosis: unclassified		Mycobacterium tuberculosis
SAMN32819303	SRR23174036	WGS	AGRIFOOD AND BIOSCIENCES INSTITUTE	SRX19124647	Illumina HiSeq X	PAIRED	PCR	GENOMIC	ILLUMINA	SRS16523922	SRP418517	['925930','TVR861','bp0','SRR23174036','BTB_TVR_861_Bov_2012_1.140_NI_1.fastq.gz','PRJNA925930','SRS16523922','SRX19124647','BTB_TVR_861','32819303','SAMN32819303','SRP418517']	2012	2023-01-20T19:00:00.000Z			GBR	Europe			Bos taurus	2	bovine																					407	407956600	142325298	PRJNA925930			99.3	1864653	44	La1.8.1	Other	['diff','tbprofiler','tree','input']	tuberculosis: animal-adapted	La1	Mycobacterium bovis
SAMEA7554960	ERR4821592	WGS	PUBLIC HEALTH ENGLAND	ERX4691434	Illumina HiSeq 2500	PAIRED	RANDOM	GENOMIC	ILLUMINA	ERS5311604	ERP124941	['22474354','experiment.24413','ERR4821592','PRJEB41201','ERS5311604','run.24413','SAMEA7554960','ERP124941','ERX4691434','sample.24413','773303','project.PHE-TB']		2021-11-11T02:24:00.000Z			GBR	Europe						S	S				S		S	S									S	S		548	548954180	243317295	PRJEB41201	Walker_2022							['CRyPTIC_PHE','Walker_2022','input']	tuberculosis: unclassified		Mycobacterium tuberculosis
SAMN14942850	SRR11824886	AMPLICON	GENOSCREEN	SRX8375343	Illumina MiSeq	PAIRED	PCR	GENOMIC	ILLUMINA	SRS6690112	SRP262596	['SAMN14942850','2004-00353_S85_L001_R1_001.fastq.gz','633380','2004-00353','14942850','SRX8375343','SRP262596','SRS6690112','NTM22','bp0','PRJNA633380','SRR11824886']	2004	2020-05-21T11:37:00.000Z																														6	6979155	4038794	PRJNA633380									unclassified mycobacteria		Mycobacterium sp.
SAMEA7545951	ERR4812447	WGS	UNIVERSIDAD PERUANA CAYETANO HEREDIA	ERX4682437	Illumina NovaSeq 6000	PAIRED	RANDOM	GENOMIC	ILLUMINA	ERS5302607	ERP124939	['experiment.25984','ERR4812447','ERS5302607','sample.25984','PRJEB41199','773301','22465340','project.Peru_Wellcome','run.25984','ERP124939','ERX4682437','SAMEA7545951']	2018	2021-11-10T07:58:00.000Z			PER	South America						S				S	S	S	S	S				S		S	S	S	S	S	S	720	720101182	234495221	PRJEB41199	['Walker_2022','CRyPTIC_reuse_table']		99.52	1844563	63	lineage2.2.1	Sensitive	['input','standford','CRyPTIC_UPCH','tbprofiler','tree','CRyPTIC_reuse_table','Walker_2022','diff']	tuberculosis: unclassified		Mycobacterium tuberculosis
SAMN31135781	SRR21798486	WGS	SAN RAFFAELE SCIENTIFIC INSTITUTE	SRX17792435	Illumina MiSeq	PAIRED	RANDOM	GENOMIC	ILLUMINA	SRS15318276	SRP400886	['SAMN31135781','PRJNA886608','SRS15318276','SRX17792435','CZ30019_ILL-Q13-RP0-PH4_150bp_R1.fastq.gz','S29','31135781','SRR21798486','CZ30019','886608','SRP400886']	2021	2022-10-04T04:09:00.000Z		50 N 14 E	CZE	Europe			Homo sapiens	3	human																					195	195110132	107410408	PRJNA886608			99.52	1309906	39	lineage4.8	HR-TB	['diff','tbprofiler','input']	tuberculosis: unclassified		Mycobacterium tuberculosis
SAMN07766168	SRR6153064	WGS	BC CENTRE FOR DISEASE CONTROL PUBLIC HEALTH LABORATORY	SRX3264772	HiSeq X Ten	PAIRED	RANDOM	GENOMIC	ILLUMINA	SRS2576997	SRP119652	['SRR6153064','PRJNA413593','SRX3264772','SRP119652','SRS2576997','BC10-Mtb136_1.fastq.gz','SAMN07766168','BC10-Mtb136','7766168','413593']	2010	2017-10-10T17:31:00.000Z		49.15 N 123.7 W	CAN	North America	British Columbia		Homo sapiens	3	human					S		S						S	S							871	871249250	405849322	PRJNA413593	CRyPTIC_WHO2021_PMC7612554		99.48	1858867	52	lineage3	Sensitive	['Napier_2020','tbprofiler','diff','input','tree','Walker_2022']	tuberculosis: human-adapted	L1	Mycobacterium tuberculosis
SAMEA13292645	ERR9119510	WGS	UNIVERSITY OF OXFORD, NUFFIELD DEPARTMENT OF MEDIC	ERX8662059	NextSeq 500	PAIRED	RANDOM	GENOMIC	ILLUMINA	ERS10895576	ERP136042	['PRJEB51410','experiment.2022.d53d0838','ERP136042','30299142','project.SeqTreat_Borstel1','ERR9119510','run.2022.1.b410e123b1164ac89928c91aaa5fe725','ERS10895576','862822','sample.2022.5c834a44','SAMEA13292645','ERX8662059']		2024-08-07T12:38:00.000Z																														505	505771399	210297121	PRJEB51410								CRyPTIC_SeqTreat_Borstel	tuberculosis: unclassified		Mycobacterium tuberculosis
SAMN26442648	SRR18231811	AMPLICON	TGEN NORTH	SRX14373194	Illumina MiSeq	PAIRED	PCR	GENOMIC	ILLUMINA	SRS12185968	SRP339739	['PRJNA767896','26442648','SRR18231811','SRS12185968','SAMN26442648','TB-R31856-106_S45_L001_R1_001.fastq.gz','R31856_AMP.0','767896','R31856_AMP','bp0','SRP339739','SRX14373194']	2017	2022-03-04T19:48:00.000Z			ZAF	Africa	Capetown	sputum	Homo sapiens	3	human																					162	162840610	102810837	PRJNA767896									tuberculosis: unclassified		Mycobacterium tuberculosis
SAMN25611447	SRR17888431	AMPLICON	CHINESE ACADEMY OF MEDICAL SCIENCES AND PEKING UNION MEDICAL COLLEGE	SRX14047363	Illumina NovaSeq 6000	PAIRED	PCR	SYNTHETIC	ILLUMINA	SRS11881855	SRP358409	['CRi-0-R2_L1_1.fq.gz','SAMN25611447','bp0','803051','SRP358409','PRJNA803051','SRS11881855','SRX14047363','CRISPRi-untreat-2','SRR17888431','25611447','CRISPRi-0-2']	2021	2022-02-04T20:43:00.000Z							Homo sapiens	3	human																					5247	5247126300	1728389266	PRJNA803051									tuberculosis: human-adapted	L4	Mycobacterium tuberculosis	H37Ra
SAMN41471839	SRR29096459	WGS	FIND, THE FOUNDATION FOR INNOVATIVE NEW DIAGNOSTICS	SRX24620705	Illumina HiSeq 2000	PAIRED	RANDOM	GENOMIC	ILLUMINA	SRS21357859	SRP507535	['PRJNA1109295','SAMN41471839','41471839','SRP507535','SRR29096459','AFDEC7_06BE676B611F_500377','1109295','TB-CPath-Stephen-IS-1031-500377_S237_R1_001.fastq.gz','AFDEC7_06BE676B611F','SRX24620705','SRS21357859']	2011	2024-05-21T10:12:00.000Z							Homo sapiens	3	human																					385	385590580	176180734	PRJNA1109295								WHO_mutations_2023	tuberculosis: unclassified		Mycobacterium tuberculosis
SAMN35622532	SRR24828612	WGS	NATIONAL CENTER FOR BIOTECHNOLOGY	SRX20593501	Illumina MiSeq	PAIRED	RANDOM	GENOMIC	ILLUMINA	SRS17893991	SRP441153	['SRX20593501','SRR24828612','35622532','SRS17893991','bp0','5264','SRP441153','PRJNA980215','980215','SAMN35622532','S16','5264_S16_R1.fastq']	2021	2023-06-05T14:26:00.000Z		51.17 N 71.44 E	KAZ	Asia	Astana	sputum	Homo sapiens	3	human																					489	489132879	323570400	PRJNA980215			99.5	1234482	47	lineage2.2.1	Pre-XDR-TB	['input','diff','tree','tbprofiler']	tuberculosis: unclassified		Mycobacterium tuberculosis
SAMN15407261	SRR12119765	AMPLICON	GENOSCREEN	SRX8641003	NextSeq 500	PAIRED	PCR	GENOMIC	ILLUMINA	SRS6925725	SRP269393	['87-18_S179_R1_001.fastq.gz','DRC_Deeplex1428','SRS6925725','PRJNA643242','bp0','SRX8641003','SAMN15407261','643242','SRR12119765','15407261','SRP269393','87-18']	2016	2020-06-30T17:14:00.000Z			COD	Africa		sputum	Homo sapiens	3	human																					58	58969693	26920771	PRJNA643242									tuberculosis: unclassified		Mycobacterium tuberculosis
SAMEA1118969	ERR2513788	WGS	PHE	ERX2532998	Illumina HiSeq 2500	PAIRED	RANDOM	GENOMIC	ILLUMINA	ERS2398378	ERP107961	['ERP107961','ERX2532998','ERS2398378','experiment.5644','493034','project.First_10k_genomes_study_set_4','10122915','SAMEA1118969','sample.5644','run.5644','ERR2513788','PRJEB25991']		2021-10-23T16:08:00.000Z			GBR	Europe	England									S		S					S	S								449	449492809	240364139	PRJEB25991	Walker_2022		99.62	1821401	62	lineage3	Sensitive	['Walker_2022','diff','input','tbprofiler','Napier_2020','tree','CRyPTIC_PHE']	tuberculosis: human-adapted	L3	Mycobacterium tuberculosis
SAMEA7549074	ERR4815714	WGS	PUBLIC HEALTH ENGLAND	ERX4685556	Illumina MiSeq	PAIRED	RANDOM	GENOMIC	ILLUMINA	ERS5305726	ERP124941	['experiment.18534','SAMEA7549074','ERR4815714','PRJEB41201','project.PHE-TB','773303','ERX4685556','ERP124941','run.18534','22468471','sample.18534','ERS5305726']		2021-11-10T14:02:00.000Z			GBR	Europe										S		S					S	S								165	165878204	99872513	PRJEB41201	Walker_2022		97.64	1068463	30	lineage4.1.2.1	Sensitive	['tbprofiler','CRyPTIC_PHE','Walker_2022','diff','input','tree']	tuberculosis: unclassified		Mycobacterium tuberculosis
SAMN26934618	SRR18474020	WCS	FUDAN UNIVERSITY	SRX14606194	HiSeq X Ten	PAIRED	PCR	GENOMIC	ILLUMINA	SRS12374604	SRP365807	['TB190908_R1.fastq.gz','bp0','E117','SRP365807','TB190908','819540','SRR18474020','SRS12374604','SRX14606194','SAMN26934618','26934618','PRJNA819540']	2019	2022-03-24T23:18:00.000Z		22.55 N 114.09 E	CHN	Asia	Shenzhen	sputum	Homo sapiens	3	human																					1459	1459261800	537478122	PRJNA819540									tuberculosis: unclassified		Mycobacterium tuberculosis
SAMN23038978	SRR16915742	WGS	BROAD INSTITUTE	SRX13108082	Illumina NovaSeq 6000	PAIRED	RANDOM	GENOMIC	ILLUMINA	SRS11044123	SRP345571	['001139-0153-M_realigned.sorted.bam','SRS11044123','PRJNA778463','778463','23038978','001139-0153-M','SRP345571','SRX13108082','SAMN23038978','SRR16915742']	2020	2021-11-11T05:16:00.000Z			PER	South America		sputum	Homo sapiens	3	human																					4016	4016258298	471706616	PRJNA778463			99.53	1813092	62	lineage4.7	Sensitive	['tree','diff','tbprofiler','standford','input']	tuberculosis: unclassified		Mycobacterium tuberculosis
SAMEA112188866	ERR10748272	WGS	CTB/NICD	ERX10199878	Illumina MiSeq	PAIRED	RANDOM	GENOMIC	ILLUMINA	ERS14298755	ERP143048	['South African MDR-TB 2019-2020','PRJEB58017','32028879','ERP143048','908050','ERS14298755','sample.S199','run.S199','ERX10199878','ERR10748272','SAMEA112188866','experiment.S199']		2023-01-15T15:26:00.000Z																														200	200246283	136975653	PRJEB58017			99.86	1034809	35	lineage4.3.3	Pre-XDR-TB	['input','diff','tree','tbprofiler']	tuberculosis: unclassified		Mycobacterium tuberculosis
SAMN15772881	SRR12420474	WGS	FUDAN UNIVERSITY	SRX8916229	Illumina HiSeq 2500	PAIRED	RANDOM PCR	GENOMIC	ILLUMINA	SRS7172801	SRP276868	['PRJNA656167','SAMN15772881','SRR12420474','XZ10022_R1.fastq.gz','656167','15772881','bp0','SRS7172801','SRX8916229','SRP276868','p368','XZ10022']	2010	2020-08-10T10:34:00.000Z			CHN	Asia	Tibet	sputum	Homo sapiens	3	human																					763	763121700	272448767	PRJNA656167								input	tuberculosis: unclassified		Mycobacterium tuberculosis
SAMN31023100	SRR21713560	WGS	WADSWORTH CENTER	SRX17710923	Illumina MiSeq	PAIRED	RANDOM	GENOMIC	ILLUMINA	SRS15241418	SRP338930	['SRS15241418','SRR21713560','31023100','SAMN31023100','SRP338930','SRX17710923','IDR2000010837-01-01_S11_L001_R1_001.fastq.gz','766641','IDR2000010837','PRJNA766641']	2020	2022-09-26T16:21:00.000Z			USA	North America	New York state		Homo sapiens	3	human																					459	459593652	301502832	PRJNA766641			99.56	1285164	62	lineage4.1.2.1	Sensitive	['diff','tree','tbprofiler','input']	tuberculosis: unclassified		Mycobacterium tuberculosis
SAMN02403616	['SRR1167372','SRR1169219','SRR1165637','SRR1169294']	WGS		['SRX470784','SRX467999']	Illumina HiSeq 2000	PAIRED	RANDOM	GENOMIC	ILLUMINA	SRS555514		['PRJNA217391','C38PYACXX140203.3.Illumina_P5-Talic_P7-Xokep.bam','SRR1165637','228170','2520231.WR39312.Pond-320433.C38PYACXX140203.P','C3JUMACXX140118.7.tagged_309.bam','2403616','SRR1169294','SRX467999','SRP037163','TB_RSA175','SAMN02403616','SRR1167372','SRR1169219','C3JUMACXX140118.6.tagged_309.bam','SRS555514','SRX470784','C38PYACXX140203.2.Illumina_P5-Talic_P7-Xokep.bam','2520231.WR39313.Solexa-212722.C3JUMACXX140118.P','PRJNA228170']					ZAF	Africa			Homo sapiens	3	human																					1443	1444517554	781107535	PRJNA228170			98.7	4885575	104	lineage2.2.1	MDR-TB	['Menardo_2021','tree','Menardo_2018','diff','Napier_2020','input','tbprofiler']	tuberculosis: human-adapted	L2.2.1	Mycobacterium tuberculosis
SAMN41390210	SRR29016907	WGS	FIND, THE FOUNDATION FOR INNOVATIVE NEW DIAGNOSTICS	SRX24543625	Illumina HiSeq 2000	PAIRED	RANDOM	GENOMIC	ILLUMINA	SRS21288149	SRP507535	['TB-IS-1026-2230_S91_R1_001.fastq.gz','24146D_329E6581EFBC_2230','41390210','SRX24543625','24146D_329E6581EFBC','SRR29016907','SRS21288149','SRP507535','SAMN41390210','PRJNA1109295','1109295']	2016	2024-05-14T09:33:00.000Z			VNM	Asia			Homo sapiens	3	human																					238	238929414	108651867	PRJNA1109295			99.31	1114248	37	lineage1.1.1.1	Sensitive	['tree','input','WHO_mutations_2023','diff','tbprofiler']	tuberculosis: unclassified		Mycobacterium tuberculosis
SAMEA7554313	ERR4820946	WGS	PUBLIC HEALTH ENGLAND	ERX4690788	Illumina MiSeq	PAIRED	RANDOM	GENOMIC	ILLUMINA	ERS5310958	ERP124941	['PRJEB41201','ERX4690788','22473708','experiment.23767','SAMEA7554313','sample.23767','ERP124941','773303','run.23767','ERR4820946','ERS5310958','project.PHE-TB']		2021-11-11T01:57:00.000Z			GBR	Europe										S		S						S								247	247014940	169423316	PRJEB41201	Walker_2022		99.15	1105332	35	lineage1.1.2	Other	['CRyPTIC_PHE','tbprofiler','input','diff','Walker_2022','tree']	tuberculosis: unclassified		Mycobacterium tuberculosis
SAMN38204800	SRR26787971	WGS	HMS	SRX22486034	Illumina HiSeq 4000	SINGLE	cDNA	GENOMIC	ILLUMINA	SRS19499379	SRP471323	['Peru10939','PRJNA1039243','SRS19499379','1039243','SRR26787971','SRP471323','Peru10939_R1.fastq.gz','SRX22486034','SAMN38204800','=MID(A413, 5,5)','bp0','38204800']	2021	2023-11-11T09:55:00.000Z			PER	South America		sputum	Homo sapiens	3	human																					309	309709200	100663743	PRJNA1039243								standford	tuberculosis: unclassified		Mycobacterium tuberculosis
SAMEA115741563	ERR13267016	WGS	UNIVERSITY OF OXFORD, NUFFIELD DEPARTMENT OF MEDIC	ERX12637442	NextSeq 500	PAIRED	RANDOM PCR	GENOMIC	ILLUMINA	ERS20251306	ERP161058	['SAMEA115741563','41869499','1124794','ERP161058','ERR13267016','ERS20251306','webin-reads-39f6337f5eba','b28b5ff0-515d-42d2-bc0f-19e45ec26bb9','39f6337f5eba','ERX12637442','PRJEB76547']	2019	2024-08-19T22:43:00.000Z			IND	Asia																										642	642677100	288187482	PRJEB76547								CRyPTIC_2024	tuberculosis: unclassified		Mycobacterium tuberculosis
SAMN15053360	SRR11871436	WGS	ST. PETERSBURG PASTEUR INSTITUTE	SRX8421127	NextSeq 500	PAIRED	RANDOM	GENOMIC	ILLUMINA	SRS6732594	SRP265214	['PRJNA635788','SRP265214','SRX8421127','635788','bp0','SRS6732594','15053360','Mycobacterium tuberculosis 8532','8532','SRR11871436','SAMN15053360','26M_S26_L001_R1_001.fastq.gz']	2018	2020-05-29T07:54:00.000Z		54.42 N 20.27 E	RUS	Europe	Kaliningrad	sputum	Homo sapiens	3	human																					1371	1371963951	650057705	PRJNA635788								['Menardo_2021','input']	tuberculosis: human-adapted	L2	Mycobacterium tuberculosis
SAMN03246683	SRR1723972	WGS	INSTITUTE OF PATHOGEN BIOLOGY, CAMS&PUMC	SRX817227	Illumina HiSeq 2500	SINGLE	RANDOM	GENOMIC	ILLUMINA	SRS797431	SRP051327	['SRS797431','PRJNA268900','SRP051327','3246683','SRR1723972','SRX817227','SAMN03246683','07DS13150 WGS','268900','07DS13150.fastq.bz2','07DS13150']	2007	2015-01-12T01:02:00.000Z			CHN	Asia	Fujian	sputum	Homo sapiens	3	human																					607	607895770	413008674	PRJNA268900								['Napier_2020','input']	tuberculosis: human-adapted	L4.4.2	Mycobacterium tuberculosis
SAMEA14460629	ERR9787310	WGS	INSTITUTE OF TROPICAL MEDICINE	ERX9334586	Illumina HiSeq 2500	PAIRED	RANDOM	GENOMIC	ILLUMINA	ERS12088075	ERP137916	['ERP137916','ERR9787310','PRJEB53138','844815','ena-EXPERIMENT-TAB-27-05-2022-13:53:26:658-13280','ena-RUN-TAB-27-05-2022-13:53:26:658-13281','ECF-14-Q146','28830445','SAMEA14460629','ERS12088075','ERX9334586','0efe4541-10cd-4d79-a29f-96d29eadb5f3']	2014	2022-06-25T18:19:00.000Z			GMB	Africa		sputum	Homo sapiens	3	human																					856	856394638	605654192	PRJEB53138			99.07	1197600	49	lineage6.1.2	Sensitive	['WGS_2011-2014_GMB','input','tbprofiler','tree','diff']	tuberculosis: unclassified		Mycobacterium tuberculosis
SAMN14344593	SRR11565553	AMPLICON	RUTGERS UNIVERSITY NEWARK	SRX8134808	Illumina MiSeq	PAIRED	PCR	GENOMIC	ILLUMINA	SRS6498221	SRP257019	['SRX8134808','2492-DA-1401_S155_L001_R1_001.fastq','608724','SRP257019','SAMN14344593','2492-DA-1401','SRS6498221','PRJNA608724','14344593','SRR11565553']		2020-04-17T23:33:00.000Z			KEN	Africa		sputum	Homo sapiens	3	human																					16	16272968	10034697	PRJNA608724									tuberculosis: unclassified		Mycobacterium tuberculosis
SAMEA7528455	ERR4799870	WGS	FOUNDATION FOR MEDICAL RESEARCH INDIA	ERX4669285	NextSeq 500	PAIRED	RANDOM	GENOMIC	ILLUMINA	ERS5284925	ERP124850	['sample.29773','run.29773','project.Mumbai','experiment.29773','773292','ERR4799870','22461999','PRJEB41116','ERX4669285','ERP124850','SAMEA7528455','ERS5284925']		2021-11-10T02:13:00.000Z			IND	Asia	Mumbai						S						S	S							S		S	S		690	690296400	302086489	PRJEB41116	Walker_2022		99.52	1635937	55	lineage2.2.1	MDR-TB	['Walker_2022','diff','CRyPTIC_IND','tbprofiler','input','tree']	tuberculosis: unclassified		Mycobacterium tuberculosis
SAMN28856997	SRR19543376	WGS	SHANGHI CDC	SRX15595550	Illumina HiSeq 2500	PAIRED	RANDOM PCR	GENOMIC	ILLUMINA	SRS13296582	SRP378508	['SAMN28856997','bp0','28856997','18-0050_0','SRR19543376','845115','18-0050_0.1.fq.gz','PRJNA845115','SRP378508','SRS13296582','SRX15595550']	2018	2022-06-06T13:54:00.000Z			CHN	Asia	Shanghai	sputum	Homo sapiens	3	human																					1433	1433981336	567021480	PRJNA845115									NTM: unclassified		Mycobacterium kansasi
