## Supplemental Table 7 for "UShER-TB: Scalable, Comprehensive, Accessible Phylogenomic Analysis of *Mycobacterium tuberculosis*" (part 56 of 141)

sample_index	run_index	assay_type	center_name	SRX_id	instrument	librarylayout	libraryselection	librarysource	platform	SRS_id	sra_study	primary_search	date_collected	date_sequenced	host_disease	latlon	country	continent	region	isolation_source	host_scienname	host_confidence	host_commonname	pheno_AMIKACIN	pheno_CAPREOMYCIN	pheno_CIPROFLOXACIN	pheno_CYCLOSERINE	pheno_ETHAMBUTOL	pheno_ETHIONAMIDE	pheno_ISONIAZID	pheno_KANAMYCIN	pheno_MOXIFLOXACIN	pheno_OFLOXACIN	pheno_PAS	pheno_PYRAZINAMIDE	pheno_RIFAMPICIN	pheno_STREPTOMYCIN	pheno_BEDAQUILINE	pheno_CLOFAZIMINE	pheno_DELAMANID	pheno_LEVOFLOXACIN	pheno_LINEZOLID	pheno_RIFABUTIN	mbases_sum	bases_sum	bytes_sum	BioProject	pheno_source	coinfection	tbprof_pct_reads_mapped	tbprof_num_reads_mapped	tbprof_median_coverage	tbprof_sublin	tbprof_drtype	collection	clade	lineage	organism	strain
SAMEA5562201	ERR3275973	WGS	RIVM - NATIONAL INSTITUTE FOR PUBLIC HEALTH AND TH	ERX3302846	Illumina HiSeq 2500	SINGLE	RANDOM	GENOMIC	ILLUMINA	ERS3364233	ERP114661	['ena-EXPERIMENT-RIVM - National Institute for Public Health and the Environment-10-04-2019-10:49:30:020-818','ERR3275973','PRJEB32037','11397013','ERX3302846','17-0570','ERP114661','532369','ena-STUDY-RIVM - National Institute for Public Health and the Environment-04-04-2019-10:46:49:835-53','ERS3364233','ena-RUN-RIVM - National Institute for Public Health and the Environment-10-04-2019-10:49:30:020-818','SAMEA5562201']		2019-06-11T05:59:00.000Z			NLD	Europe																										848	848428240	246962903	PRJEB32037								Napier_2020	tuberculosis: human-adapted	L4.1.2	Mycobacterium tuberculosis
SAMN37848580	SRR26400057	WGS	UNIVERSITY OF MELBOURNE/ THE PETER DOHERTY INSTITUTE FOR INFECTION AND IMMUNITY	SRX22105674	Illumina HiSeq 4000	PAIRED	RANDOM	GENOMIC	ILLUMINA	SRS19170755	SRP466602	['SRS19170755','bp0','SRP466602','PRJNA1028637','37848580','SAMN37848580','Sample_661','SRR26400057','1028637','Sample_661_1.fastq.gz','SRX22105674']		2023-10-16T19:06:00.000Z		10.8231 N 106.6297 E	VNM	Asia	Ho Chi Minh City	sputum	Homo sapiens	3	human																					496	496504500	210005232	PRJNA1028637			99.21	1498548	50	lineage1.1.1.1	Sensitive	['input','diff','tbprofiler','tree']	tuberculosis: unclassified		Mycobacterium tuberculosis
SAMN42034702	SRR29539631	WGS	NIAID TB PORTALS PROGRAM	SRX25047157	NextSeq 2000	PAIRED	RANDOM	GENOMIC	ILLUMINA	SRS21744305	SRP515897	['1074785','TBPO-7013_lib63861_nextseq_ny0128_151bp.filtered_2_bwa.1.fastq.gz','42676','SRS21744305','SRR29539631','PRJNA1074785','42034702','SAMN42034702','SRX25047157','SRP515897']	2022	2024-06-25T13:39:00.000Z		48.3794 N 31.1656 E	UKR	Europe		sputum	Homo sapiens	3	human																					387	387316771	132860848	PRJNA1074785									tuberculosis: unclassified		Mycobacterium tuberculosis
SAMN19063320	SRR14460005	AMPLICON	HOSPITAL VALL D'HEBRON	SRX10810105	AB 3130xL Genetic Analyzer	SINGLE	PCR	GENOMIC	CAPILLARY	SRS8896103	SRP318798	['19063320','727860','SRP318798','bp0','SRR14460005','15445.fastq','SAMN19063320','15445','SRX10810105','SRS8896103','PRJNA727860']	2014-07	2021-05-07T12:37:00.000Z		13.02 S 14.15 E	AGO	Africa	Cubal	sputum	Homo sapiens	3	human																					0	648	50287	PRJNA727860									tuberculosis: unclassified		Mycobacterium tuberculosis
SAMN02671110	SRR1187630	WGS	RI-MUHC	SRX484878	Illumina MiSeq	PAIRED		GENOMIC	ILLUMINA	SRS569106	SRP039605	['PRJNA240330','SRP039605','240330','SRX484878','2671110','SRR1187630','w29-MT-1549','SRS569106','SAMN02671110']	2008	2014-03-11T22:54:00.000Z		57.382712 N 70.616561 W	CAN	North America	Quebec		Homo sapiens	3	human																					258	258613611	104768654	PRJNA240330			99.52	1038946	51	lineage4.1.2	Sensitive	['tbprofiler','tree','Menardo_2018','Napier_2020','Menardo_2021','diff','input']	tuberculosis: human-adapted	L4.1.2	Mycobacterium tuberculosis
SAMN07659508	SRR6045535	WGS	MODMEDMICOXFORD	SRX3192841	Illumina MiSeq	PAIRED	RANDOM	GENOMIC	ILLUMINA	SRS2520395	SRP117784	['PRJNA401515','SRR6045535','SRP117784','SRX3192841','MMMOSAM:6fea4fc5-163b-488d-8868-d7d0bd72119b','401515','7659508','SAMN07659508','SRS2520395','MMMOSRA:6fea4fc5-163b-488d-8868-d7d0bd72119b']	2016	2017-10-27T17:47:00.000Z			GBR	Europe	Oxford		Homo sapiens	3	human					S		S					S	S								258	258502711	183522570	PRJNA401515	CRyPTIC_WHO2021_PMC7612554							['Napier_2020','input','Walker_2022']	tuberculosis: human-adapted	L3.1.2	Mycobacterium tuberculosis
SAMEA7547725	ERR4814366	WGS	PUBLIC HEALTH ENGLAND	ERX4684208	Illumina HiSeq 2500	PAIRED	RANDOM	GENOMIC	ILLUMINA	ERS5304378	ERP124941	['ERP124941','project.PHE-TB','ERX4684208','sample.17186','run.17186','773303','experiment.17186','ERS5304378','22467117','SAMEA7547725','PRJEB41201','ERR4814366']		2021-11-10T11:57:00.000Z			GBR	Europe																										1	1216828	731243	PRJEB41201								['CRyPTIC_PHE','input']	tuberculosis: unclassified		Mycobacterium tuberculosis
SAMN28538111	SRR19303875	WGS	NATIONAL INSTITUTE OF INFECTIOUS DISEASES "L. SPALLANZANI"	SRX15364264	Illumina MiSeq	PAIRED	RANDOM	GENOMIC	ILLUMINA	SRS13093652	SRP373287	['SRS13093652','SRX15364264','SRR19303875','bp0','PRJNA834606','834606','SAMN28538111','28538111','SP593','SRP373287','SP593_R1.fastq.gz']	2017	2022-05-19T20:52:00.000Z		41.86 N 12.45 E	ITA	Europe	Rome	sputum	Homo sapiens	3	human																					1171	1171052686	496934466	PRJNA834606			99.36	1654563	56	lineage6.3.1	Sensitive	['diff','tree','input','tbprofiler']	tuberculosis: unclassified		Mycobacterium tuberculosis
SAMEA2710879	ERR718382	WGS	SC	ERX662304	Illumina HiSeq 2000	PAIRED	RANDOM	GENOMIC	ILLUMINA	ERS531836	ERP006738	['16470-sc-2107473','ERR718382','272028','SC_EXP_14448_7#5','The_interaction_between_the_host_and_pathogen_genetics_in_susceptibility_to_pulmonary_tuberculosis-sc-3274','SAMEA2710879','ERX662304','3310274','ERP006738','SC_RUN_14448_7#5','PRJEB7056','ERS531836']	2005	2016-01-11T21:04:00.000Z			THA	Asia																										376	376850200	180900684	PRJEB7056			99.34	1632376	37	lineage1.1.3.1	Sensitive	['Menardo_2021','tree','diff','input','tbprofiler','Napier_2020']	tuberculosis: human-adapted	L1.1.3.1	Mycobacterium tuberculosis
SAMN15404244	SRR12399460	AMPLICON	GENOSCREEN	SRX8897664	NextSeq 500	PAIRED	PCR	GENOMIC	ILLUMINA	SRS7156437	SRP276358	['22-6_S22_L001_R1_001.fastq.gz','DRC_Deeplex607','SRX8897664','SRP276358','SRS7156437','SAMN15404244','PRJNA643157','22-6','15404244','643157','bp0','SRR12399460']	2016	2020-08-06T09:57:00.000Z			COD	Africa		sputum	Homo sapiens	3	human																					91	91034040	51154255	PRJNA643157									tuberculosis: unclassified		Mycobacterium tuberculosis
SAMN38210636	SRR26794879	WGS	HMS	SRX22492063	Illumina HiSeq 4000	SINGLE	cDNA	GENOMIC	ILLUMINA	SRS19505178	SRP471323	['Peru7422_R1.fastq.gz','bp0','Peru7422','PRJNA1039243','SRR26794879','SRS19505178','SRX22492063','38210636','SAMN38210636','SRP471323','1039243','7422']	2011	2023-11-11T22:55:00.000Z			PER	South America		sputum	Homo sapiens	3	human																					218	218516700	107549973	PRJNA1039243								standford	tuberculosis: unclassified		Mycobacterium tuberculosis
SAMN16522032	SRR12882705	WGS	SWISSTPH	SRX9348604	Illumina HiSeq 2000	PAIRED		GENOMIC	ILLUMINA	SRS7571590	SRP288262	['bp0','670836','BSSE_QGF_54207_C9FB9ANXX_3_G08221_TGCAGCTA_CGTCTAAT_S167_L003_R1_001_MM_1.fastq.gz','SRR12882705','16522032','SRX9348604','SRP288262','G08221','SAMN16522032','BSSE-QGF-54207','SRS7571590','PRJNA670836']	2014	2020-10-23T06:34:00.000Z			TZA	Africa		sputum	Homo sapiens	3	human																					517	517941600	250350951	PRJNA670836			99.56	1572679	49	lineage3.1.1	HR-TB	['tree','diff','input','tbprofiler']	tuberculosis: unclassified		Mycobacterium tuberculosis
SAMEA6990844	ERR4276863	WGS	FZB	ERX4231490	NextSeq 500	PAIRED		GENOMIC	ILLUMINA	ERS4758939	ERP122226	['ena-STUDY-FZB-09-06-2020-11:38:59:040-283','ena-EXPERIMENT-FZB-19-06-2020-08:24:38:338-14','1557-15','ERR4276863','SAMEA6990844','ERS4758939','ena-RUN-FZB-19-06-2020-08:24:38:338-14','PRJEB38780','15769195','656053','ERX4231490','ERP122226']		2020-08-15T06:49:00.000Z																														716	716702574	301439056	PRJEB38780			99.54	1696088	57	lineage2.2.1.1	MDR-TB	['diff','input','tbprofiler','tree']	MTBC		Mycobacterium tuberculosis complex sp.
SAMEA112800309	ERR11050271	WGS	FZB	ERX10497062	NextSeq 500	PAIRED		GENOMIC	ILLUMINA	ERS14807855	ERP010814	['ena-STUDY-FZB-22-06-2015-17:16:39:392-292','ena-EXPERIMENT-TAB-21-03-2023-10:57:59:827-106801','287903','ERX10497062','PRJEB9680','SAMEA112800309','21000676','ERR11050271','ERP010814','ERS14807855','ena-RUN-TAB-21-03-2023-10:57:59:827-106802','33852365']		2023-07-20T23:15:00.000Z																														609	609253054	287625538	PRJEB9680			99.69	1496699	49	lineage4.8	Sensitive	['tree','tbprofiler','input','diff']	tuberculosis: unclassified		Mycobacterium tuberculosis
SAMN07660345	SRR6046585	WGS	MODMEDMICOXFORD	SRX3193831	Illumina MiSeq	PAIRED	RANDOM	GENOMIC	ILLUMINA	SRS2521646	SRP117784	['PRJNA401515','SRX3193831','SRP117784','MMMOSRA:0faad444-2f1a-4171-9c7c-1f0dda03e5df','7660345','401515','SRR6046585','MMMOSAM:0faad444-2f1a-4171-9c7c-1f0dda03e5df','SRS2521646','SAMN07660345']	2016	2017-10-27T18:44:00.000Z			GBR	Europe	Oxford		Homo sapiens	3	human					S		R						S								368	368964481	225778618	PRJNA401515	CRyPTIC_WHO2021_PMC7612554		99.24	2124020	71	lineage1.2.2.2	HR-TB	['input','Napier_2020','tbprofiler','Walker_2022','tree','diff']	tuberculosis: human-adapted	L1.3.2	Mycobacterium tuberculosis
SAMEA2340920	ERR502513	WGS	SC	ERX467870	Illumina HiSeq 2000	PAIRED	RANDOM	GENOMIC	ILLUMINA	ERS398591	ERP004216	['239555','ERX467870','ERP004216','2776457','SAMEA2340920','TBNM1079-sc-1837717','ERR502513','Genomics_of_Mycobacterium_africanum_on_the_global_and_local_scale-sc-2013-10-29T16:00:38Z-2837','PRJEB4884','SC_RUN_12290_1#47','ERS398591','SC_EXP_12290_1#47']		2014-06-10T21:26:00.000Z			GHA	Africa																										437	437373800	222028851	PRJEB4884			91.92	1433950	32	lineage5.1.4	Sensitive	['Menardo_2018','tree','tbprofiler','Coscolla_2021','input','diff','Napier_2020']	tuberculosis: human-adapted	L5.1.4	Mycobacterium africanum
SAMN19657507	SRR14781849	WGS	SIMON FRASER UNIVERSITY	SRX11115420	NextSeq 500	PAIRED	RANDOM	GENOMIC	ILLUMINA	SRS9179408	SRP323639	['bp0','SRR14781849','SAMN19657507','PRJNA736718','SRP323639','736718','SRS9179408','TB-111-17270-19_S77_R1_001.fastq.gz','19657507','SRX11115420','TB-111-17270-19_S77']	2019	2021-06-11T23:53:00.000Z		47.03278 N 28.89972 E	MDA	Europe			Homo sapiens	3	human																					575	575726760	240778140	PRJNA736718			99.47	1381414	47	lineage4.1.2.1	Sensitive	['tree','input','tbprofiler','diff']	tuberculosis: unclassified		Mycobacterium tuberculosis
SAMN05710473	SRR4067898	WGS	MODMEDMICOXFORD	SRX2054858	Illumina MiSeq	PAIRED	RANDOM	GENOMIC	ILLUMINA	SRS1646926	SRP082998	['5710473','SRP082998','SRX2054858','SRS1646926','324238','MMMOSAM:3aed3a97-03eb-489f-abaf-f08766769c41','SRR4067898','SAMN05710473','PRJNA324238','MMMOSRA:3aed3a97-03eb-489f-abaf-f08766769c41']		2016-08-26T07:22:00.000Z			GBR	Europe			Homo sapiens	3	human																					394	394553453	217329150	PRJNA324238									NTM: avium complex		Mycobacterium intracellulare subsp. chimaera
SAMEA9070027	ERR6361976	WGS	Swiss-TPH	ERX5627236	Illumina HiSeq 2500	PAIRED	RANDOM	GENOMIC	ILLUMINA	ERS6798335	ERP129488	['ERR6361976','20453268','ERP129488','PRJEB45389','SAMEA9070027','G32704_1','WGS RR-TB Khayelitsha','ERX5627236','ERS6798335','737713']		2021-10-13T17:37:00.000Z			ZAF	Africa						S					S												S			767	767753924	409481942	PRJEB45389	CRyPTIC_WHO2021_PMC7612554		99.5	1628534	37	lineage2.2.1	MDR-TB	['Walker_2022','input','tree','tbprofiler','diff','R-RR_HIVcoinf_ZAF']	tuberculosis: unclassified		Mycobacterium tuberculosis
SAMN06010319	SRR28393446	WGS	FIND, THE FOUNDATION FOR INNOVATIVE NEW DIAGNOSTICS	SRX23998218	Illumina HiSeq 2500	PAIRED	RANDOM	GENOMIC	ILLUMINA	SRS20794788	SRP496567	['SRS20794788','SRP496567','SAMN06010319','6010319','Peru3275_R1.fastq.gz','PRJNA343736','343736','SRR28393446','SRX23998218','WGS-Peru3275','I0000038-5']	2012	2024-03-20T07:44:00.000Z		12 S 77 W	PER	South America	Lima	As reported: patient	Homo sapiens	3	human																					585	585408250	291188485	PRJNA343736			99.64	1783103	51	lineage4.3.2	MDR-TB	['input','diff','tree','standford','tbprofiler']	tuberculosis: unclassified		Mycobacterium tuberculosis
SAMN03647539	SRR2100366	WGS	UNIVERSITY OF OXFORD	SRX1095060	Illumina HiSeq 2500	PAIRED	RANDOM	GENOMIC	ILLUMINA	SRS990431	SRP061066	['91cbf158-c0f1-4a9e-af73-142ab8786ea8_R00000039_v2.bam','SAMN03647539','3647539','SRX1095060','PRJNA282721','SRR2100366','282721','SRP061066','C00008915','SRS990431']		2015-07-23T13:28:00.000Z			GBR	Europe										S		S					S	S								2457	2457952800	1928851442	PRJNA282721	CRyPTIC_WHO2021_PMC7612554		99.45	1842737	41	lineage3	Sensitive	['tree','diff','Walker_2022','Napier_2020','input','Menardo_2018','tbprofiler','Menardo_2021']	tuberculosis: human-adapted	L3	Mycobacterium tuberculosis
SAMEA8718314	ERR8975063	WGS	CTB/NICD	ERX5543419	Illumina HiSeq 4000	PAIRED	RANDOM	GENOMIC	ILLUMINA	ERS6402760	ERP128647	['ERS6402760','run.14209.1','project.Wellcome_clinical_isolates_site10','sample.14209','ERR8975063','experiment.14209','ERX5543419','26339285','SAMEA8718314','ERP128647','PRJEB44577','773351']		2022-03-15T07:17:00.000Z			ZAF	Africa						S				S	I	R	S	S				R		S	S	S	S	S	R	532	532960800	225664330	PRJEB44577	CRyPTIC_reuse_table		99.65	1734471	60	lineage4.3.2.1	MDR-TB	['tree','CRyPTIC_CTB-NICD','CRyPTIC_reuse_table','input','tbprofiler','diff']	tuberculosis: unclassified		Mycobacterium tuberculosis
SAMN28553614	SRR19324992	WGS	WADSWORTH CENTER	SRX15385023	Illumina MiSeq	PAIRED	RANDOM	GENOMIC	ILLUMINA	SRS13114053	SRP374006	['IDR1700038583-01-01_R1.fastq.gz','SRR19324992','PRJNA835805','835805','IDR1700038583-01-01','SRX15385023','28553614','SAMN28553614','SRP374006','SRS13114053']	2017	2022-05-20T06:05:00.000Z			USA	North America	Westchester County	sputum	Homo sapiens	3	human																					537	537913748	328936138	PRJNA835805			99.67	1480756	77	lineage4.8	Sensitive	['tbprofiler','diff','input','tree']	tuberculosis: unclassified		Mycobacterium tuberculosis
SAMN26038062	SRR18213925	WGS	MODMEDMICOXFORD	SRX14360259	Illumina HiSeq 2500	PAIRED	RANDOM	GENOMIC	ILLUMINA	SRS12173781	SRP076676	['PRJNA302362','MMMOSAM:37bdca32-0526-4c17-80d1-57bc05f92a01','302362','SRP076676','SRR18213925','SRS12173781','SAMN26038062','MMMOSRA:37bdca32-0526-4c17-80d1-57bc05f92a01','26038062','SRX14360259']	2009	2022-03-03T14:02:00.000Z			GBR	Europe	Birmingham		Homo sapiens	3	human																					440	440558200	315998886	PRJNA302362			99.17	1767341	39	lineage1.2.2.2	Sensitive	['tree','input','tbprofiler','diff']	tuberculosis: unclassified		Mycobacterium tuberculosis
SAMN37848644	SRR26399553	WGS	UNIVERSITY OF MELBOURNE/ THE PETER DOHERTY INSTITUTE FOR INFECTION AND IMMUNITY	SRX22105438	Illumina HiSeq 4000	PAIRED	RANDOM	GENOMIC	ILLUMINA	SRS19170522	SRP466602	['bp0','SAMN37848644','SRS19170522','Sample_725_1.fastq.gz','SRX22105438','Sample_725','PRJNA1028637','SRP466602','37848644','1028637','SRR26399553']		2023-10-16T19:05:00.000Z		10.8231 N 106.6297 E	VNM	Asia	Ho Chi Minh City	sputum	Homo sapiens	3	human																					452	452480700	190787870	PRJNA1028637			99.49	1620731	54	lineage2.2.1	Sensitive	['tbprofiler','input','diff','tree']	tuberculosis: unclassified		Mycobacterium tuberculosis
SAMEA8989197	ERR6336740	WGS	LSHTM	ERX5968417	Illumina NovaSeq 6000	PAIRED	PCR	GENOMIC	ILLUMINA	ERS6671896	ERP130668	['20376795','748663','PRJEB46482','ERP130668','ERX5968417','SAMEA8989197','ena-RUN-LSHTM-20-07-2021-14:55:36:165-54','ERR6336740','ena-EXPERIMENT-LSHTM-20-07-2021-14:55:36:165-54','ntms2016_ntps_2016_116','ena-STUDY-LSHTM-20-07-2021-14:03:43:317-406','ERS6671896']		2021-09-27T04:37:00.000Z																														507	507993060	199678726	PRJEB46482								input	tuberculosis: unclassified		Mycobacterium tuberculosis
SAMN43296764	SRR30336525	WGS	UNIVERSITAS PADJADJARAN	SRX25796586	NextSeq 550	PAIRED	RANDOM	GENOMIC	ILLUMINA	SRS22428263	SRP527974	['43296764','600038_S15_R1_001.fastq.gz','SAMN43296764','SRP527974','SRR30336525','PRJNA1150781','1150781','SRS22428263','SRX25796586','bp0','600038_S15']	2011	2024-08-22T05:38:00.000Z		2.54372 S 140.69974 E	IDN	Asia	Jayapura, Papua	sputum	Homo sapiens	3	human																					718	718011576	303265603	PRJNA1150781									tuberculosis: unclassified		Mycobacterium tuberculosis
SAMEA9069673	ERR6362408	WGS	Swiss-TPH	ERX5626881	Illumina NovaSeq 6000	SINGLE	RANDOM	GENOMIC	ILLUMINA	ERS6797980	ERP129488	['PRJEB45389','ERX5626881','WGS RR-TB Khayelitsha','20452978','ERP129488','ERS6797980','ERR6362408','G47719_1','SAMEA9069673','737713']		2021-10-13T18:38:00.000Z			ZAF	Africa																										368	368519811	113027619	PRJEB45389								R-RR_HIVcoinf_ZAF	tuberculosis: unclassified		Mycobacterium tuberculosis
SAMEA112803192	ERR11043482	WGS	FZB	ERX10490273	NextSeq 500	PAIRED		GENOMIC	ILLUMINA	ERS14810738	ERP010814	['ERS14810738','ena-STUDY-FZB-22-06-2015-17:16:39:392-292','287903','11774-15','ERR11043482','PRJEB9680','SAMEA112803192','33855247','ERX10490273','ena-RUN-TAB-21-03-2023-10:23:42:748-77910','ena-EXPERIMENT-TAB-21-03-2023-10:23:42:748-77909','ERP010814']		2023-07-20T18:46:00.000Z																														406	406967093	172634049	PRJEB9680			99.56	1750567	60	lineage2.2.1	Pre-XDR-TB	['input','diff','tree','tbprofiler']	tuberculosis: unclassified		Mycobacterium tuberculosis
SAMN07658624	SRR6046126	WGS	MODMEDMICOXFORD	SRX3193270	Illumina MiSeq	PAIRED	RANDOM	GENOMIC	ILLUMINA	SRS2519771	SRP117784	['SRS2519771','7658624','SAMN07658624','MMMOSAM:c2182df0-4747-4e56-9aa2-6bb7f4ffda1d','SRP117784','MMMOSRA:c2182df0-4747-4e56-9aa2-6bb7f4ffda1d','SRX3193270','401515','PRJNA401515','SRR6046126']	2016	2017-10-27T18:21:00.000Z			GBR	Europe	Oxford		Homo sapiens	3	human																					140	140928945	83930724	PRJNA401515									NTM: avium complex		Mycobacterium avium
SAMN33756301	SRR23861942	WGS	NIH / NIAID	SRX19674257	NextSeq 500	PAIRED	RANDOM	GENOMIC	ILLUMINA	SRS17044512	SRP427259	['SRX19674257','SRS17044512','SAMN33756301','bp0','PRJNA944654','30039','TBPO-2275_lib46577_nextseq_ny0027_151bp.filtered_2nd.1.fastq.gz','33756301','SRR23861942','SRP427259','944654']	2021	2023-03-17T00:35:00.000Z		41.7151 N 44.8271 E	GEO	Asia	Tbilisi	sputum	Homo sapiens	3	human																					644	644619643	213459670	PRJNA944654			99.5	1721484	57	lineage2.2.1	MDR-TB	['tree','tbprofiler','diff','input']	tuberculosis: unclassified		Mycobacterium tuberculosis
SAMEA14460105	ERR9786287	WGS	INSTITUTE OF TROPICAL MEDICINE	ERX9333563	Illumina HiSeq 2500	PAIRED	RANDOM	GENOMIC	ILLUMINA	ERS12087052	ERP137916	['ERS12087052','ERP137916','ena-RUN-TAB-27-05-2022-13:53:26:322-11235','ECF-12-S175','0efe4541-10cd-4d79-a29f-96d29eadb5f3','ena-EXPERIMENT-TAB-27-05-2022-13:53:26:322-11234','844815','28829921','ERX9333563','SAMEA14460105','PRJEB53138','ERR9786287']	2012	2022-06-25T18:13:00.000Z			GMB	Africa		sputum	Homo sapiens	3	human																					1002	1002176132	661348141	PRJEB53138			96.51	1651772	81	lineage4.1.2.1	Sensitive	['WGS_2011-2014_GMB','diff','tree','input','tbprofiler']	tuberculosis: unclassified		Mycobacterium tuberculosis
SAMN28450802	SRR19224243	WGS	WADSWORTH CENTER	SRX15288124	Illumina MiSeq	PAIRED	RANDOM	GENOMIC	ILLUMINA	SRS13018950	SRP374006	['SAMN28450802','SRR19224243','IDR1600021320-01-01','IDR1600021320-01-01_R1.fastq.gz','28450802','SRP374006','SRS13018950','835805','SRX15288124','PRJNA835805']	2016	2022-05-16T14:19:00.000Z			USA	North America	Niagara County	bronchial wash	Homo sapiens	3	human																					495	495821141	298328296	PRJNA835805			99.55	1541808	82	lineage4.1.1.1	Sensitive	['input','tree','tbprofiler','diff']	tuberculosis: unclassified		Mycobacterium tuberculosis
SAMN35543960	SRR26056472	WGS	EMORY UNIVERSITY SCHOOL OF MEDICINE	SRX21772677	Illumina NovaSeq 6000	PAIRED		GENOMIC	ILLUMINA	SRS18878191	SRP460313	['SRP460313','SRX21772677','D3334_18','D3334.18','SRX21786319','SRR26070634','D3334.18.bam','SRS18878191','SAMN35543960','977967','35543960','PRJNA977967','SRR26056472']		2023-10-13T15:09:00.000Z			OMN	Asia		sputum	Homo sapiens	3	human																					441	441139407	58846621	PRJNA977967			99.14	1801220	54	lineage1.2.1.2.1	HR-TB	['tbprofiler','diff','input','tree']	tuberculosis: unclassified		Mycobacterium tuberculosis
SAMN21880280	SRR16097553	WGS	WADSWORTH CENTER - NYS DOH	SRX12383616	Illumina MiSeq	PAIRED	RANDOM	GENOMIC	ILLUMINA	SRS10353775	SRP338930	['SRS10353775','SRP338930','SAMN21880280','IDR1800036111','SRR16097553','766641','SRX12383616','PRJNA766641','IDR1800036111-01-01_S4_L001_R1_001.fastq.gz','21880280']	2018	2021-09-28T12:37:00.000Z			USA	North America	New York state		Homo sapiens	3	human					S		S					S	S	S							524	524530545	307246525	PRJNA766641	CRyPTIC_WHO2021_PMC7612554		99.65	1567572	84	lineage3.1.2.1	Sensitive	['Walker_2022','diff','tbprofiler','input','tree']	tuberculosis: unclassified		Mycobacterium tuberculosis
SAMEA7542224	ERR4810649	WGS	CCDC	ERX4679095	HiSeq X Ten	PAIRED	RANDOM	GENOMIC	ILLUMINA	ERS5298676	ERP124934	['ERX4679095','sample.11030','SAMEA7542224','project.CDC_22','run.11030','22463543','ERS5298676','ERP124934','PRJEB41194','773297','ERR4810649','experiment.11030']		2021-11-10T04:55:00.000Z			CHN	Asia						S	S			S	S	S	S	S				S	S	S	S	S	S	S	S	1526	1526565000	649799411	PRJEB41194	['CRyPTIC_reuse_table','Walker_2022']		99.45	1719989	59	lineage2.2.1	Sensitive	['CRyPTIC_reuse_table','Walker_2022','CRyPTIC_CCDC_CDC_22','tbprofiler','input','tree','diff']	tuberculosis: unclassified		Mycobacterium tuberculosis
SAMN03300528	SRR1792170	WGS	USDA-NVSL-DBL	SRX867832	Illumina MiSeq	PAIRED	RANDOM	GENOMIC	ILLUMINA	SRS838582	SRP053287	['PRJNA251692','250: 09-1465_files','09-1465','SRX867832','251692','SRS838582','250: 09-1465','3300528','SRR1792170','SRP053287','SAMN03300528']	2009	2015-02-23T16:23:00.000Z							Bos taurus	2	domestic cattle																					779	779404879	521655006	PRJNA251692			99.44	1100556	55	La1.8.1	Other	['tbprofiler','tree','input','diff']	tuberculosis: animal-adapted	La1	Mycobacterium bovis
SAMN20482607	SRR15296971	WGS	USDA-NVSL-DBPL	SRX11601685	Illumina MiSeq	PAIRED	RANDOM	GENOMIC	ILLUMINA	SRS9637966	SRP105419	['bp0','SRX11601685','SRS9637966','SAMN20482607','17-010561-28','PRJNA384785','384785','SRP105419','17-010561-28_R1.fastq.gz','SRR15296971','20482607']	2017	2021-07-30T01:28:00.000Z			ESP	Europe	Northeastern Spain		Bos taurus	2	domestic cattle																					326	326512853	222535620	PRJNA384785								['input','bovis_ESP']	tuberculosis: animal-adapted	La1	Mycobacterium bovis
SAMEA3359347	ERR2516194	WGS	GENOSCREEN	ERX2535410	Illumina HiSeq 2500	PAIRED	RANDOM	GENOMIC	ILLUMINA	ERS2400872	ERP107970	['experiment.8523','ERP107970','ERR2516194','run.8523','PRJEB25999','ERS2400872','ERX2535410','10125532','SAMEA3359347','project.First_10k_genomes_study_set_7','sample.8523','493037']		2021-10-23T19:12:00.000Z			BEL	Europe										S		S					S	S								415	415634108	227489255	PRJEB25999	Walker_2022		99.5	1724780	38	lineage2.2.1	Other	['Napier_2020','Walker_2022','input','tree','diff','tbprofiler','CRyPTIC_Genoscreen']	tuberculosis: human-adapted	L2.2.1	Mycobacterium tuberculosis
SAMN17119778	SRR13395764	WGS	CORNELL UNIVERSITY	SRX9815100	Illumina HiSeq 2500	PAIRED	RANDOM	GENOMIC	ILLUMINA	SRS7998848	SRP301093	['6319_2708_28922_HFWMJBCXX_MAP556_GTAGAGGA_CTAAGCCT_R1.fastq.gz','MAP556','686527','bp0','SRX9815100','SAMN17119778','6319_2708_28922_HFWMJBCXX','SRS7998848','17119778','PRJNA686527','SRR13395764','SRP301093']	2008	2021-01-09T22:52:00.000Z			USA	North America	Rutland, VT (Harvey Farms)		Bos taurus	2	domestic cattle																					286	286411356	131917249	PRJNA686527									NTM: avium complex		Mycobacterium avium subsp. paratuberculosis
SAMEA6359599	ERR5087527	WGS	WELLCOME SANGER INSTITUTE	ERX4893648	HiSeq X Ten	PAIRED	RANDOM	GENOMIC	ILLUMINA	ERS4125849	ERP021867	['SC_RUN_33224_3#86','ERR5087527','PRJEB19799','SAMEA6359599','ERX4893648','Exploring_the_richness_of_Mycobacterium_bovis_strain_diversity-sc-4667','17353238','ERS4125849','SC_EXP_33224_3#86','480613','ab23c14e-1692-11ea-8643-fa163e2f1184','ERP021867']		2021-02-02T02:03:00.000Z			GBR	Europe																										561	561250692	125916862	PRJEB19799			98.91	1613320	30	La1.8.1	Other	['tbprofiler','input','tree','bovis_GBR','diff']	tuberculosis: animal-adapted	La1	Mycobacterium bovis
SAMN14518380	SRR11462922	WGS	USDA-NVSL-DBPL	SRX8040191	Illumina MiSeq	PAIRED	RANDOM	GENOMIC	ILLUMINA	SRS6412018	SRP254855	['17-9609_R1.fastq.gz','SRS6412018','17-9609','SAMN14518380','SRR11462922','PRJNA622511','SRP254855','SRX8040191','bp0','622511','14518380']		2020-04-02T03:26:00.000Z			DOM	North America			Bos taurus	2	domestic cattle																					380	380573383	242232673	PRJNA622511			99.5	1120102	60	La1.8.1	Other	['tree','tbprofiler','input','diff']	tuberculosis: animal-adapted	La1	Mycobacterium bovis
SAMN16521966	SRR12882146	WGS	SWISSTPH	SRX9348087	Illumina HiSeq 2000	PAIRED		GENOMIC	ILLUMINA	SRS7571072	SRP288262	['BSSE-QGF-53909','670836','PRJNA670836','SRR12882146','SAMN16521966','G08118','bp0','SRP288262','SRS7571072','16521966','BSSE_QGF_53909_C9FB9ANXX_3_G08118_CGAGGCTG_ACTGCATA_S51_L003_R1_001_MM_1.fastq.gz','SRX9348087']	2014	2020-10-23T06:27:00.000Z			TZA	Africa		sputum	Homo sapiens	3	human																					392	392685072	194164363	PRJNA670836			99.06	1055965	31	lineage3.1.1	Sensitive	['diff','input','tbprofiler','tree']	tuberculosis: unclassified		Mycobacterium tuberculosis
SAMEA4846484	ERR3468445	WGS	WELLCOME SANGER INSTITUTE	ERX3490108	Illumina HiSeq X Ten	PAIRED	RANDOM	GENOMIC	ILLUMINA	ERS2666339	ERP021867	['ERS2666339','43a1bd0c-7498-11e8-bf99-3c4a9275d6c8','12515042','ERX3490108','ERP021867','SAMEA4846484','SC_RUN_26415_2#27','PRJEB19799','SC_EXP_26415_2#27','480613','Exploring_the_richness_of_Mycobacterium_bovis_strain_diversity-sc-4667','ERR3468445']		2019-08-08T01:20:00.000Z			GBR	Europe																										113	113175708	36753003	PRJEB19799			70.31	392346	13	La1.8.1	Other	['tree','input','bovis_GBR','tbprofiler','diff']	tuberculosis: animal-adapted	La1	Mycobacterium bovis
SAMN08708912	SRR6832809	WGS	SAN RAFFAELE	SRX3788768	Illumina HiSeq 2500	PAIRED	RANDOM	GENOMIC	ILLUMINA	SRS3041435	SRP128089	['PRJNA428596','428596','SRR6832809','SAMN08708912','39-3131_090816_UKR_090816_100.gatk.bam','8708912','bp0','39-3131_WGS','SRS3041435','39-3131','SRP128089','SRX3788768']		2018-03-14T10:43:00.000Z							Homo sapiens	3	human																					317	317394318	175415108	PRJNA428596			99.84	2761000	60	lineage4.9	Sensitive	['tree','input','diff','tbprofiler']	tuberculosis: unclassified		Mycobacterium tuberculosis
SAMN08795025	SRR6896532	WGS	SAN RAFFAELE	SRX3846371	Illumina MiSeq	PAIRED	RANDOM	GENOMIC	ILLUMINA	SRS3090678	SRP128089	['SAMN08795025','SRX3846371','PRJNA428596','bp0','8795025','SRR6896532','SRS3090678','428596','DH00749851','SRP128089','DH00749851_S26.gatk.bam','DH00749851_WGS']		2018-03-27T13:27:00.000Z							Homo sapiens	3	human																					415	415333193	281997790	PRJNA428596								input	tuberculosis: unclassified		Mycobacterium tuberculosis
SAMN41146808	SRR28858447	WGS	WADSWORTH CENTER	SRX24418471	NextSeq 500	PAIRED	RANDOM	GENOMIC	ILLUMINA	SRS21173940	SRP338930	['SRP338930','SRR28858447','41146808','IDR2300003123-01-02','766641','SRS21173940','PRJNA766641','SAMN41146808','SRX24418471','IDR2300003123-01-02.R1.fastq.gz']	2023	2024-05-01T09:20:00.000Z			USA	North America	New York state		Homo sapiens	3	human																					716	716302742	309685481	PRJNA766641			99.65	1697746	58	lineage4.3.2	Sensitive	['diff','tree','input','tbprofiler']	tuberculosis: unclassified		Mycobacterium tuberculosis
SAMN05328084	SRR3742665	WGS	INSTITUTE OF MICROBIOLOGY CHINESE ACADEMY OF SCIENCES	SRX1896857	Illumina HiSeq 2000	PAIRED	RANDOM	GENOMIC	ILLUMINA	SRS1539838	SRP077877	['A5_2.fastq.gz','SRS1539838','SRR3742665','327294','SRX1896857','A5','5328084','SRP077877','PRJNA327294','SAMN05328084']	2012	2016-07-04T21:58:00.000Z		39.92 N 116.65 E	CHN	Asia	east of BEIJING	sputum	Homo sapiens	1	human																					752	752437600	483576504	PRJNA327294			26.32	37362	1		Sensitive	['input','tbprofiler']	tuberculosis: human-adapted	L2.2.1	Mycobacterium tuberculosis
SAMEA1101686	ERR2510388	WGS	SAN RAFFAELE SCIENTIFIC INSTITUTE	ERX2529803	NextSeq 500	PAIRED	RANDOM	GENOMIC	ILLUMINA	ERS2394704	ERP107941	['run.3398','ERP107941','project.First_10k_genomes_study_set_3','10121016','SAMEA1101686','ERS2394704','sample.3398','493033','PRJEB25972','experiment.3398','ERR2510388','ERX2529803']		2021-10-23T14:06:00.000Z			PAK	Asia						S				I	S	R	S	S				R		S	S	S	S	S	R	368	368519788	133486780	PRJEB25972	['CRyPTIC_reuse_table','Walker_2022']							['CRyPTIC_reuse_table','input','Napier_2020','CRyPTIC_SanRaffaele','Walker_2022']	tuberculosis: human-adapted	L3.2	Mycobacterium tuberculosis
SAMEA112805621	ERR11081897	WGS	FZB	ERX10529266	NextSeq 500	PAIRED		GENOMIC	ILLUMINA	ERS14813167	ERP010814	['ERR11081897','33893718','6018-05','PRJEB9680','ERX10529266','ena-EXPERIMENT-TAB-22-03-2023-09:39:46:216-142110','ERS14813167','ena-RUN-TAB-22-03-2023-09:39:46:216-142111','ERP010814','287903','SAMEA112805621','ena-STUDY-FZB-22-06-2015-17:16:39:392-292']		2023-07-21T04:11:00.000Z																														436	436430572	209087107	PRJEB9680			99.39	1331405	45	lineage4.2.2.1	Sensitive	['tree','input','diff','tbprofiler']	tuberculosis: unclassified		Mycobacterium tuberculosis
SAMN13937584	['SRR11033680','SRR11033725']	WGS		['SRX7685946','SRX7685901']	Illumina NovaSeq 6000	PAIRED	RANDOM	GENOMIC	ILLUMINA	SRS6112399		['SRX7685901','GCID-2829.bam','13937584','SRR11033725','PRJNA318002','G-621_S_2','SAMN13937584','SRR11033680','GCID-2828.bam','SRS6112399','SRX7685946','G-621_S_1','318002','SRP075210','Mycobacterium tuberculosis G-621']					GEO	Asia	Tbilisi	sputum	Homo sapiens	3	human																					6727	6727697186	2155948874	PRJNA318002			99.46	3164633	106	lineage4.3.3	Sensitive	['input','diff','tree','tbprofiler']	tuberculosis: unclassified		Mycobacterium tuberculosis
SAMEA2533763	['ERR551190','ERR551189']	WGS		['ERX510259','ERX510258']	Illumina MiSeq	PAIRED		GENOMIC	ILLUMINA	ERS457165		['10371-11_lib33_miseq_r0021_151bp','ERS457165','ERP005779','ena-STUDY-FZB-08-05-2014-02:23:48:240-40','325612','ERX510259','PRJEB6273','ERR551190','10371-11','ERX510258','SAMEA2533763','10371-11_lib33_miseq_q007_151bp','ERR551189','5242804']																																471	471881918	309842642	PRJEB6273								input	MTBC		Mycobacterium tuberculosis complex sp.
SAMN30962574	SRR21675843	WGS	WADSWORTH CENTER	SRX17674191	Illumina MiSeq	PAIRED	RANDOM	GENOMIC	ILLUMINA	SRS15206089	SRP338930	['30962574','SRX17674191','SRR21675843','SRP338930','SAMN30962574','766641','IDR1700034388-01-01_S8_L001_R1_001.fastq.gz','IDR1700034388','PRJNA766641','SRS15206089']	2017	2022-09-22T11:37:00.000Z			USA	North America	New York state		Homo sapiens	3	human																					513	513185520	337561324	PRJNA766641			99.64	803191	42	lineage4.3.3	Sensitive	['tree','tbprofiler','input','diff']	tuberculosis: unclassified		Mycobacterium tuberculosis
SAMEA2534050	['ERR551589','ERR551588']	WGS		['ERX510657','ERX510658']	Illumina HiSeq 2500	PAIRED		GENOMIC	ILLUMINA	ERS457452		['ERS457452','292179','ERR551588','2318-06','ERP010662','2318-06_lib1234_hpi_2013-11-14_150bp','ERX510657','3957017','PRJEB9545','ERX510658','ERR551589','SAMEA2534050','2318-06_lib1234_hpi_2014-01-14_150bp','ena-STUDY-FZB-05-06-2015-13:56:43:320-404']					COG	Africa																										349	350578500	187511230	PRJEB9545			99.69	2034930	69	lineage4.4.1.1	Sensitive	['tree','Napier_2020','input','diff','tbprofiler','Menardo_2021']	tuberculosis: human-adapted	L4.4.1.1	Mycobacterium tuberculosis
SAMN41724244	SRR29440579	WGS	SAPPHE	SRX24953236	NextSeq 500	PAIRED	RANDOM	GENOMIC	ILLUMINA	SRS21656946	SRP514414	['SRX24953236','SRR29440579','1809402171','SRS21656946','PRJNA1120504','1120504','SAMN41724244','1809402171_R1.fastq.gz','41724244','SRP514414']	2018	2024-06-17T19:10:00.000Z			AUS	Oceania			Homo sapiens	3	human																					791	791759702	365910256	PRJNA1120504									tuberculosis: unclassified		Mycobacterium tuberculosis
SAMN06579072	SRR5341350	WGS	INSTITUTE OF BIOINFORMATICS	SRX2638043	Illumina HiSeq 2500	PAIRED	RANDOM	GENOMIC	ILLUMINA	SRS2046065	SRP101836	['JAL_IOB_122','SRX2638043','LIB26174','SRS2046065','379070','SRP101836','PRJNA379070','JAL_IOB_122_R1.fastq.gz','SRR5341350','bp0','SAMN06579072','6579072']	2014	2017-03-14T16:39:00.000Z		26.8467 N 80.9462 E	IND	Asia	Uttar Pradesh	sputum	Homo sapiens	3	human																					135	135038010	56978124	PRJNA379070			99.06	1015440	23	lineage3	Pre-XDR-TB	['diff','tree','input','tbprofiler','Menardo_2021']	tuberculosis: human-adapted	L3	Mycobacterium tuberculosis
SAMEA2297137	ERR400313	WGS	UNIVERISTY OF OXFORD	ERX366674	Illumina HiSeq 2500	PAIRED	RANDOM	GENOMIC	ILLUMINA	ERS389524	ERP004535	['239974','ERR400313','ERP004535','ena-STUDY-UNIVERISTY OF OXFORD-06-01-2014-09:52:10:595-284','ena-EXPERIMENT-UNIVERISTY OF OXFORD-06-01-2014-14:22:05:294-8','ena-RUN-UNIVERISTY OF OXFORD-06-01-2014-14:22:05:294-8','C00016501','ERX366674','2672247','ERS389524','PRJEB5162','SAMEA2297137']		2014-03-05T13:43:00.000Z			GBR	Europe	Oxfordshire																									400	400787522	145080314	PRJEB5162			99.41	1612751	56	lineage1.1.2	Sensitive	['diff','tree','WGS_2007-12_Oxfordshire_GBR','Napier_2020','tbprofiler','Menardo_2021','input','Menardo_2018']	tuberculosis: human-adapted	L1.1.2	Mycobacterium tuberculosis
SAMEA1570963	ERR192106	WGS	SC	ERX166795	Illumina HiSeq 2000	PAIRED	RANDOM	GENOMIC	ILLUMINA	ERS143036	ERP001469	['ERX166795','ERR192106','SC_RUN_8290_2#72','SC_EXP_8290_2#72','204598','1802742','Genomic_diversity_in_Mycobacterium_bovis_associated_with_cows_and_badgers-sc-2012-05-30T14:56:05Z-2232','ERP001469','SAMEA1570963','PRJEB3056','S73-sc-2012-05-30T15:01:42Z-1429966','ERS143036']		2012-12-10T05:11:00.000Z																														343	343226800	157376151	PRJEB3056			99.4	1840861	42	La1.8.1	Other	['input','tbprofiler','tree','diff']	tuberculosis: animal-adapted	La1	Mycobacterium bovis
SAMEA7564010	ERR4831654	WGS	OUCRU-HCMC	ERX4701638	Illumina NovaSeq 6000	PAIRED	RANDOM	GENOMIC	ILLUMINA	ERS5320642	ERP125020	['ERS5320642','PRJEB41279','project.CRyPTIC_08_28TB','773346','SAMEA7564010','sample.32634','run.32634','experiment.32634','22479576','ERR4831654','ERP125020','ERX4701638']		2021-11-11T11:58:00.000Z			VNM	Asia						S				R	S	R	S	S				R		S	S	S	S	S	R	244	244926000	110812600	PRJEB41279	['CRyPTIC_reuse_table','Walker_2022']							['CRyPTIC_OUCRU','input','CRyPTIC_reuse_table','Walker_2022']	tuberculosis: unclassified		Mycobacterium tuberculosis
SAMN06092138	SRR5065542	WGS	UNIVERSITY OF MELBOURNE	SRX2385908	Illumina HiSeq 2500	PAIRED	RANDOM	GENOMIC	ILLUMINA	SRS1827973	SRP094134	['SRS1827973','bp0','SRX2385908','SRP094134','SRR5065542','PRJNA355614','6092138','SAMN06092138','355614','HCMC0441','02MTB1596_S159_L002_2.fastq.gz']	2010-09	2016-11-30T23:00:00.000Z		10.82 N 106.63 E	VNM	Asia	Ho Chi Minh City	sputum	Homo sapiens	3	human																					484	484458274	239767323	PRJNA355614			99.51	1328735	45	lineage4.1.2.1	HR-TB	['tree','input','Nimmo_2024','Menardo_2021','Napier_2020','tbprofiler','diff']	tuberculosis: human-adapted	L4.1.2.1	Mycobacterium tuberculosis
SAMN31031069	SRR21732890	WGS	MDUPHL	SRX17728694	NextSeq 500	PAIRED	RANDOM	GENOMIC	ILLUMINA	SRS15258152	SRP399923	['31031069','857537','AUSMDU00030721','SRP399923','PRJNA857537','AUSMDU00030721_S262_R1_001.fastq.gz','SAMN31031069','SRS15258152','SRX17728694','SRR21732890']	2017	2022-09-28T00:55:00.000Z			AUS	Oceania	Victoria		Homo sapiens	3	human																					703	703951574	296274614	PRJNA857537			99.46	1725195	59	lineage3	Other	['tbprofiler','tree','diff','input']	tuberculosis: unclassified		Mycobacterium tuberculosis
SAMN43397044	SRR30443635	WGS	WADSWORTH CENTER	SRX25868930	NextSeq 550	PAIRED	RANDOM	GENOMIC	ILLUMINA	SRS22482495	SRP338930	['SRR30443635','PRJNA766641','SRP338930','SRX25868930','IDR2400014429-01-01','43397044','SAMN43397044','766641','IDR2400014429-01-01.R1.fastq.gz','SRS22482495']	2024	2024-08-28T16:46:00.000Z			USA	North America	New York state	sputum	Homo sapiens	3	human																					493	493322791	224679197	PRJNA766641									tuberculosis: unclassified		Mycobacterium tuberculosis
SAMEA7156598	['ERR5864148','ERR5864147']	WGS		['ERX5509942','ERX5509943']	Illumina HiSeq 2500	PAIRED		GENOMIC	ILLUMINA	ERS4917061		['ERR5864148','ERP123095','SAMEA7156598','ena-EXPERIMENT-Swiss Tropical and Public Health Institute-03-05-2021-19:33:15:120-611','ERX5509942','ERS4917061','ena-RUN-Swiss Tropical and Public Health Institute-03-05-2021-19:33:15:120-612','674180','ena-EXPERIMENT-Swiss Tropical and Public Health Institute-03-05-2021-19:33:15:120-612','SRS8942449','ERX5509943','PRJEB39561','G04249','19047070','ERR5864147','ena-STUDY-Swiss Tropical and Public Health Institute-27-07-2020-11:23:30:592-1894','ena-RUN-Swiss Tropical and Public Health Institute-03-05-2021-19:33:15:120-611']					GEO	Asia																										1214	1214557724	673283683	PRJEB39561			99.42	2882375	62	lineage2.2.1	MDR-TB	['diff','tree','tbprofiler','input','R-MDR_GEO']	tuberculosis: unclassified		Mycobacterium tuberculosis
SAMN09725685	SRR7617431	WGS	AGRESEARCH	SRX4482146	Illumina MiSeq	PAIRED	RANDOM PCR	GENOMIC	ILLUMINA	SRS3606497	SRP155672	['SRP155672','SAMN09725685','AgR503_R2.fastq.gz','SRR7617431','479921','SRS3606497','9725685','SRX4482146','PRJNA479921','AgR503']	2002	2018-07-29T22:06:00.000Z			NZL	Oceania	Southland buffer3		Mustela sp.	2	ferret																					630	630669126	372651902	PRJNA479921			99.5	1471293	86	La1.8.1	Other	['diff','tbprofiler','input','tree']	tuberculosis: animal-adapted	La1	Mycobacterium bovis
SAMN18628908	SRR14149192	AMPLICON	NINGBO MUNICIPAL CENTER FOR DISEASE CONTROL AND PREVENTION, NINGBO, ZHEJIANG, CHINA	SRX10518269	AB 5500 Genetic Analyzer	SINGLE	PCR	GENOMIC	ABI_SOLID	SRS8642098	SRP313616	['SRR14149192','SRP313616','18628908','SAMN18628908','78','bp0','SRS8642098','13748','PRJNA719951','SRX10518269','78.seq','719951']	2017	2021-04-06T13:13:00.000Z			CHN	Asia	Ningbo, Zhejiang																									0	650	50300	PRJNA719951									tuberculosis: unclassified		Mycobacterium tuberculosis
SAMEA5189520	ERR4188034	WGS	WELLCOME SANGER INSTITUTE	ERX4149803	HiSeq X Ten	PAIRED	RANDOM	GENOMIC	ILLUMINA	ERS2997015	ERP021867	['PRJEB19799','09d2ccd2-ff90-11e8-9f73-3c4a9275d6c8','480613','SC_EXP_29589_2#174','Exploring_the_richness_of_Mycobacterium_bovis_strain_diversity-sc-4667','SC_RUN_29589_2#174','15093023','SAMEA5189520','ERX4149803','ERP021867','ERS2997015','ERR4188034']		2020-06-04T07:49:00.000Z			GBR	Europe																										263	263443962	67398575	PRJEB19799			99.44	1450091	49	La1.8.1	Other	['bovis_GBR','tbprofiler','tree','diff','input']	tuberculosis: animal-adapted	La1	Mycobacterium bovis
SAMEA115751044	ERR13291921	WGS	UNIVERSITY OF OXFORD, NUFFIELD DEPARTMENT OF MEDIC	ERX12662407	Illumina MiSeq	PAIRED	RANDOM PCR	GENOMIC	ILLUMINA	ERS20267331	ERP161058	['35b819bdad71','ERX12662407','webin-reads-35b819bdad71','SAMEA115751044','ERS20267331','PRJEB76547','1124794','b28b5ff0-515d-42d2-bc0f-19e45ec26bb9','41909990','ERR13291921','ERP161058']	2020	2024-08-10T05:46:00.000Z			USA	North America																										348	348159546	208515979	PRJEB76547								CRyPTIC_2024	tuberculosis: unclassified		Mycobacterium tuberculosis
SAMN08626411	SRR6824416	WGS	BEIJING INSTITUTE OF GENOMICS,CHINESE ACADEMY OF SCIENCES	SRX3780981	HiSeq X Ten	PAIRED	RANDOM	GENOMIC	ILLUMINA	SRS3034528	SRP134826	['SRX3780981','8626411','436454','PRJNA436454','SRS3034528','SAMN08626411','non-MDR_23333','SRR6824416','SRP134826','MTB23333_D17020844_HH2L7ALXX_L7_2.clean.fq.gz']	2007	2018-03-12T06:38:00.000Z		30.40 N 104.04 E	CHN	Asia	Sichuan	sputum	Homo sapiens	3	human																					1668	1668437100	791989148	PRJNA436454			99.54	1527584	52	lineage2.2.2	Sensitive	['Napier_2020','input','tbprofiler','tree','diff','Menardo_2021']	tuberculosis: human-adapted	L2.2.2	Mycobacterium tuberculosis
SAMEA110024116	ERR9786531	WGS	INSTITUTE OF TROPICAL MEDICINE	ERX9333807	Illumina HiSeq 2500	PAIRED	RANDOM	GENOMIC	ILLUMINA	ERS12087296	ERP137916	['ECF-13-P149','ERR9786531','0efe4541-10cd-4d79-a29f-96d29eadb5f3','ERX9333807','ERS12087296','ena-EXPERIMENT-TAB-27-05-2022-13:53:26:391-11722','PRJEB53138','SAMEA110024116','844815','29001651','ERP137916','ena-RUN-TAB-27-05-2022-13:53:26:391-11723']	2013	2022-06-25T18:15:00.000Z			GMB	Africa		sputum	Homo sapiens	3	human																					829	829531790	515295015	PRJEB53138			97.5	1751413	83	lineage6.3.1;lineage4.1.2.1	Sensitive	['WGS_2011-2014_GMB','input','diff','tbprofiler']	tuberculosis: unclassified		Mycobacterium tuberculosis
SAMN07658316	SRR6045751	WGS	MODMEDMICOXFORD	SRX3192625	Illumina MiSeq	PAIRED	RANDOM	GENOMIC	ILLUMINA	SRS2519351	SRP117784	['401515','SAMN07658316','PRJNA401515','SRR6045751','7658316','SRX3192625','MMMOSRA:e5b19d06-f8da-42a9-adb6-d3d509b38de1','SRS2519351','MMMOSAM:e5b19d06-f8da-42a9-adb6-d3d509b38de1','SRP117784']	2016	2017-10-27T17:02:00.000Z			GBR	Europe	Oxford		Homo sapiens	3	human																					290	290212156	198186673	PRJNA401515									NTM: avium complex		Mycobacterium intracellulare
SAMN24579792	SRR17406758	WGS	CHRISTIAN MEDICAL COLLAGE, VELLORE	SRX13578771	Illumina MiSeq	PAIRED	PCR	GENOMIC	ILLUMINA	SRS11470932	SRP226525	['SRX13578771','SRS11470932','575883','SRR17406758','24579792','SRP226525','19P51','PRJNA575883','CMCV_19P51_R1.fastq.gz','SAMN24579792','CMCV_19P51']	2019	2022-01-03T00:15:00.000Z		15.91 N 79.74 E	IND	Asia	Andhra Pradesh - Nuzendla	sputum	Homo sapiens	3	human																					922	922382292	369920936	PRJNA575883			99.1	1770174	56	lineage1.1.2	Sensitive	['tbprofiler','tree','diff','input']	tuberculosis: unclassified		Mycobacterium tuberculosis
SAMEA114625878	ERR12268370	WGS	Campania Region Hospital	ERX11678587	NextSeq 500	PAIRED	other	GENOMIC	ILLUMINA	ERS17008362	ERP154616	['ERP154616','1042066','ERR12268370','E-MTAB-13058_2:2019_AS_7_S25','E-MTAB-13058_2:2019_AS_7_S25_R','E-MTAB-13058_2','PRJEB69682','SAMEA114625878','E-MTAB-13058_2:2019_AS_7_S25_p','ERS17008362','38308136','ERX11678587']		2023-11-19T13:48:00.000Z																														417	417300882	190184394	PRJEB69682			99.62	1615760	55	lineage4.4.1.1	Sensitive	['tree','input','tbprofiler','diff']	tuberculosis: human-adapted	L4	Mycobacterium tuberculosis	H37Rv
SAMEA2710957	ERR718457	WGS	SC	ERX662379	Illumina HiSeq 2000	PAIRED	RANDOM	GENOMIC	ILLUMINA	ERS531914	ERP006738	['ERR718457','ERS531914','272028','SC_EXP_14448_7#83','3310349','ERX662379','SAMEA2710957','PRJEB7056','SC_RUN_14448_7#83','ERP006738','21033-sc-2107551','The_interaction_between_the_host_and_pathogen_genetics_in_susceptibility_to_pulmonary_tuberculosis-sc-3274']		2016-01-11T21:13:00.000Z			THA	Asia																										458	458629200	221160022	PRJEB7056			99.52	1628896	37	lineage2.2.1	Sensitive	['tree','input','diff','Menardo_2021','Napier_2020','tbprofiler']	tuberculosis: human-adapted	L2.2.1	Mycobacterium tuberculosis
SAMN41417291	SRR29051476	WGS	FIND, THE FOUNDATION FOR INNOVATIVE NEW DIAGNOSTICS	SRX24576251	Illumina HiSeq 2000	PAIRED	RANDOM	GENOMIC	ILLUMINA	SRS21316339	SRP507535	['SAMN41417291','SRP507535','SRX24576251','6B1800_047DC9495E02_IDR1600046607','1109295','SRR29051476','6B1800_047DC9495E02','IDR1600046607_R1.fastq.gz','SRS21316339','41417291','PRJNA1109295']		2024-05-16T10:02:00.000Z			USA	North America			Homo sapiens	3	human																					666	666189901	433905091	PRJNA1109295								WHO_mutations_2023	tuberculosis: unclassified		Mycobacterium tuberculosis
SAMN39959050	SRR27985992	AMPLICON	KWAZULU-NATAL RESEARCH INNOVATION AND SEQUENCING PLATFORM-UKZN	SRX23639138	NextSeq 2000	PAIRED	RT-PCR	GENOMIC	ILLUMINA	SRS20475056	SRP489954	['bp0','K056174_S76_R1_001.fastq.gz','K056174','SRR27985992','SAMN39959050','SRS20475056','1077072','SRX23639138','PRJNA1077072','SRP489954','39959050']		2024-02-16T01:08:00.000Z			ZAF	Africa	Western Cape	sputum	Homo sapiens	3	human																					1151	1151521720	311080513	PRJNA1077072									tuberculosis: unclassified		Mycobacterium tuberculosis
SAMN41418147	SRR29053253	WGS	FIND, THE FOUNDATION FOR INNOVATIVE NEW DIAGNOSTICS	SRX24577931	Illumina HiSeq 2000	PAIRED	RANDOM	GENOMIC	ILLUMINA	SRS21317917	SRP507535	['6B1800_6D8898601C16','SRP507535','41418147','SRR29053253','SAMN41418147','IDR1600008151_R1.fastq.gz','1109295','6B1800_6D8898601C16_IDR1600008151','SRX24577931','SRS21317917','PRJNA1109295']		2024-05-16T10:42:00.000Z			USA	North America			Homo sapiens	3	human																					431	431807570	279220488	PRJNA1109295								WHO_mutations_2023	tuberculosis: unclassified		Mycobacterium tuberculosis
SAMN18118317	SRR13837948	WGS	UNIVERISTY OF ANTWERP	SRX10216169	Illumina HiSeq 2500	PAIRED		GENOMIC	ILLUMINA	SRS8361223	SRP308980	['SRS8361223','SAMN18118317','SRX10216169','SRP308980','PRJNA706121','706121','SRR13837948','18118317','bp0','STUDYCOV50-FASTA21-MCOV50-CONTMix1-CPER2-SEED168068624.R1.fastq.gz','COV50-FASTA21-MCOV50-CONTMix1-CPER2-SEED168068624','ID168068624']	2021	2021-03-03T03:58:00.000Z						simulated/in silico																								225	225076800	118805160	PRJNA706121								['denylist','input','laboratory_synthetic']	tuberculosis: human-adapted	L4	Mycobacterium tuberculosis	H37Rv
SAMN21857588	SRR16089848	WGS	WADSWORTH CENTER - NYS DOH	SRX12376221	Illumina MiSeq	PAIRED	RANDOM	GENOMIC	ILLUMINA	SRS10347075	SRP338930	['SRR16089848','SRS10347075','766641','IDR1800019807','SRX12376221','SAMN21857588','PRJNA766641','SRP338930','IDR1800019807-01-02_S4_L001_R1_001.fastq.gz','21857588']	2018	2021-09-27T19:49:00.000Z			USA	North America	New York state		Homo sapiens	3	human					S		S					S	S	S							345	345265226	202960556	PRJNA766641	CRyPTIC_WHO2021_PMC7612554		99.53	1068840	59	lineage4.2.1	Sensitive	['Walker_2022','input','tree','diff','tbprofiler']	tuberculosis: unclassified		Mycobacterium tuberculosis
SAMEA3558588	ERR1035055	WGS	LSHTM	ERX1113853	Illumina MiSeq	PAIRED		GENOMIC	ILLUMINA	ERS865737	ERP011639	['ERX1113853','ena-EXPERIMENT-LSHTM-25-09-2015-14:04:49:450-480','ena-STUDY-LSHTM-18-08-2015-18:02:02:463-104','ERP011639','297845','ena-RUN-LSHTM-25-09-2015-14:04:49:450-480','mtb480','SAMEA3558588','PRJEB10385','ERS865737','4154884','ERR1035055']		2015-12-10T04:43:00.000Z			ZAF	Africa										S		S						R								622	622818000	400825890	PRJEB10385	Coll_2018		99.33	902770	19	lineage2.2.1.1	RR-TB	['input','diff','tbprofiler','Coll_2018','tree','Napier_2020']	tuberculosis: human-adapted	L2.2.1.1	Mycobacterium tuberculosis
SAMN05172778	['SRR3611789','SRR3610089']	AMPLICON		['SRX1811045','SRX1810564']	Illumina MiSeq	PAIRED	PCR	GENOMIC	ILLUMINA	SRS1474714		['5172778','SRX1811045','22-0007','SRP075909','22-0007_reclean','SRR3610089','322712','PRJNA322712','SRR3611789','SAMN05172778','Mycobacterium-tuberculosis-22-0007_S51_L001_R1_001.fastq.gz','Mycobacterium-tuberculosis-22-0007-reclean_S48_L001_R1_001.fastq.gz','SRS1474714','SRX1810564']					MDA	Europe		sputum	Homo sapiens	3	human																					53	54730228	40946770	PRJNA322712									tuberculosis: unclassified		Mycobacterium tuberculosis
SAMEA7555132	ERR4821764	WGS	PUBLIC HEALTH ENGLAND	ERX4691606	Illumina HiSeq 2500	PAIRED	RANDOM	GENOMIC	ILLUMINA	ERS5311776	ERP124941	['ERP124941','sample.24585','ERX4691606','22474526','PRJEB41201','ERS5311776','run.24585','SAMEA7555132','ERR4821764','experiment.24585','773303','project.PHE-TB']		2021-11-11T02:29:00.000Z			GBR	Europe										S		S						S								280	280252857	122783285	PRJEB41201	Walker_2022		99.77	2605756	58	lineage4.8	Sensitive	['diff','tbprofiler','input','Walker_2022','CRyPTIC_PHE','tree']	tuberculosis: unclassified		Mycobacterium tuberculosis
SAMN33756509	SRR23862063	WGS	NIH / NIAID	SRX19674632	NextSeq 500	PAIRED	RANDOM	GENOMIC	ILLUMINA	SRS17044885	SRP427259	['SRP427259','SRX19674632','PRJNA944654','bp0','36694','SRS17044885','TBPO-2011_lib45933_nextseq_ny0015_151bp.filtered_2nd.1.fastq.gz','944654','SAMN33756509','SRR23862063','33756509']	2021	2023-03-17T00:35:00.000Z		41.7151 N 44.8271 E	GEO	Asia	Tbilisi	sputum	Homo sapiens	3	human																					497	497980516	166121608	PRJNA944654			99.32	1725036	55	lineage2.2.1	Other	['tree','tbprofiler','input','diff']	tuberculosis: unclassified		Mycobacterium tuberculosis
SAMN02894341	SRR1510053	WGS	PUBLIC HEALTH ONTARIO	SRX648757	Illumina HiSeq 2500	PAIRED	RANDOM	GENOMIC	ILLUMINA	SRS656065	SRP044223	['254678','SRS656065','Illumina_Mtb_Manila_strain18','SRR1510053','SRP044223','2894341','SAMN02894341','SRX648757','Illumina_Mtb_Manila_strain18_files','Mtb_Manila_18','PRJNA254678']	2011	2014-07-10T14:00:00.000Z		43.70 N 79.40 W	CAN	North America	Ontario	As reported: broncho alveolar lavage	Homo sapiens	3	human					S		S					S	S								616	616384214	437374079	PRJNA254678	CRyPTIC_WHO2021_PMC7612554		99.33	1317751	30	lineage1.2.1.2.1	Other	['Walker_2022','tree','diff','Menardo_2018','input','tbprofiler','Menardo_2021']	tuberculosis: human-adapted	L1	Mycobacterium tuberculosis	Manila
SAMEA6456194	ERR3804108	WGS	INSTITUTE OF TROPICAL MEDICINE	ERX3805998	Illumina HiSeq 2500	PAIRED	RANDOM	GENOMIC	ILLUMINA	ERS4221708	ERP119211	['ERP119211','PRJEB36076','600196','webin-reads-E13-13958','ena-STUDY-Institute of tropical medicine-08-01-2020-09:16:49:129-1770','ERS4221708','ERX3805998','E13-13958','13827992','SAMEA6456194','ERR3804108']	2013	2020-01-19T00:30:00.000Z			GMB	Africa		sputum	Homo sapiens	3	human																					750	750942163	468735756	PRJEB36076								input	tuberculosis: human-adapted		Mycobacterium africanum
SAMD00178992	DRR184919	WGS	RIT_JATA	DRX175398	Illumina MiSeq	PAIRED	RANDOM	GENOMIC	ILLUMINA	DRS113817	DRP005596	['DRP005596','DRS113817','590380','DRX175398','DRR184919','SAMD00178992','13323065','PRJDB8553']		2019-11-18T19:33:00.000Z			VNM	Asia	Hanoi																									388	388673547	259317704	PRJDB8553			99.61	956288	53	lineage2.2.1.1	Other	['tree','tbprofiler','Menardo_2021','diff','input','Napier_2020']	tuberculosis: human-adapted	L2.2.1.1	Mycobacterium tuberculosis
SAMEA115746776	ERR13285608	WGS	UNIVERSITY OF OXFORD, NUFFIELD DEPARTMENT OF MEDIC	ERX12656034	Illumina NovaSeq 6000	PAIRED	RANDOM PCR	GENOMIC	ILLUMINA	ERS20256660	ERP161058	['1124794','webin-reads-259b9fe6cf62','ERR13285608','ERS20256660','b28b5ff0-515d-42d2-bc0f-19e45ec26bb9','41890309','SAMEA115746776','259b9fe6cf62','PRJEB76547','ERX12656034','ERP161058']	2020	2024-08-09T21:04:00.000Z			USA	North America																										1229	1229727844	399356232	PRJEB76547								CRyPTIC_2024	tuberculosis: unclassified		Mycobacterium tuberculosis
SAMEA7548800	ERR4815440	WGS	PUBLIC HEALTH ENGLAND	ERX4685282	Illumina HiSeq 2500	PAIRED	RANDOM	GENOMIC	ILLUMINA	ERS5305452	ERP124941	['ERS5305452','SAMEA7548800','773303','run.18260','sample.18260','22468197','PRJEB41201','ERR4815440','experiment.18260','ERX4685282','project.PHE-TB','ERP124941']		2021-11-10T13:59:00.000Z			GBR	Europe																										4	4545784	2026669	PRJEB41201								['CRyPTIC_PHE','input']	tuberculosis: unclassified		Mycobacterium tuberculosis
SAMEA2419100	ERR464773	WGS	UNIVERSITY OF BASEL	ERX431111	Illumina HiSeq 2000	SINGLE	RANDOM	GENOMIC	ILLUMINA	ERS424621	ERP005364	['PRJEB5925','ERX431111','SAMEA2419100','ena-EXPERIMENT-UNIVERSITY OF BASEL-18-03-2014-20:29:09:744-55','248091','ERP005364','ena-STUDY-UNIVERSITY OF BASEL-18-03-2014-20:29:17:546-637','ena-RUN-UNIVERSITY OF BASEL-18-03-2014-20:29:09:744-55','ERS424621','2786191','P054','ERR464773']		2014-05-18T00:16:00.000Z			CHE	Europe																										738	738003762	524563239	PRJEB5925								['Menardo_2021','Menardo_2018','Napier_2020']	tuberculosis: human-adapted	L4.4.1.1	Mycobacterium tuberculosis
SAMN04385644	SRR3085256	WGS	SAN RAFFAELE INSTITUTE	SRX1516912	Illumina HiSeq 2500	PAIRED	RANDOM	GENOMIC	ILLUMINA	SRS1237700	SRP068011	['PRJNA306588','290_15_GTAGAGGA-GCGTAAGA_L002_R2.fastq.gz','4385644','306588','SRX1516912','SAMN04385644','290_15','290_15_WGS','SRP068011','SRR3085256','SRS1237700']	2010	2016-01-05T04:27:00.000Z			TJK	Asia			Homo sapiens	3	human																					246	246219416	164435667	PRJNA306588			99.36	1482793	30	lineage2.2.1	MDR-TB	['input','tbprofiler','Nimmo_2024','diff','tree']	tuberculosis: human-adapted	L2	Mycobacterium tuberculosis
SAMN21857519	SRR16089689	WGS	WADSWORTH CENTER - NYS DOH	SRX12376054	Illumina MiSeq	PAIRED	RANDOM	GENOMIC	ILLUMINA	SRS10346959	SRP338930	['SRS10346959','21857519','PRJNA766641','SRX12376054','IDR1800016303','SRP338930','IDR1800016303-01-01_S6_L001_R1_001.fastq.gz','SAMN21857519','SRR16089689','766641']	2018	2021-09-27T17:00:00.000Z			USA	North America	New York state		Homo sapiens	3	human					S		S					S	S	S							543	543042277	316385328	PRJNA766641	CRyPTIC_WHO2021_PMC7612554							['Walker_2022','input']	tuberculosis: unclassified		Mycobacterium tuberculosis
SAMEA114443229	ERR13246339	WGS	SEOUL NATIONAL UNIVERSITY	ERX12616999	Illumina MiSeq	PAIRED	RANDOM	GENOMIC	ILLUMINA	ERS16431013	ERP151439	['webin-reads-GReAT_JP_128','GReAT_JP_128','ERX12616999','1022751','ERS16431013','PRJEB66375','ERP151439','c7f31963-9edb-49ef-a000-987e031fb6cb','SAMEA114443229','ERR13246339','41787018']	2007	2024-08-02T02:05:00.000Z			JPN	Asia		sputum	Homo sapiens	3	human																					1000	1000130700	610510021	PRJEB66375									tuberculosis: unclassified		Mycobacterium tuberculosis
SAMN01831230	SRR648525	WGA	RESEARCH INSTITUTE OF PHYSICAL-CHEMICAL MEDICINE	SRX216891	454 GS FLX Titanium	SINGLE	RANDOM	GENOMIC	LS454	SRS385752	SRP017938	['181180','SAMN01831230','SRX216891','SRP017938','PRJNA181180','1831230','SRS385752','SP9','SRR648525']	2012	2013-01-17T07:04:00.000Z			RUS	Europe	Saint Petersburg	sputum	Homo sapiens	3	human																					97	97150692	215601752	PRJNA181180									tuberculosis: unclassified		Mycobacterium tuberculosis
SAMN15718619	SRR12380512	WGS	DIVISION OF GENOMIC MEDICINE AND INNOVATION SUPPORT	SRX8879212	NextSeq 500	SINGLE	RANDOM PCR	GENOMIC	ILLUMINA	SRS7139692	SRP275727	['SRX8879212','MTBDR181188_S119_good_1.fastq.gz','SRS7139692','SRR12380512','SAMN15718619','MTBDR181188','650561','bp0','PRJNA650561','SRP275727','15718619']	2019	2020-08-03T22:12:00.000Z		15.87 N 100.99 E	THA	Asia		sputum	Homo sapiens	3	human																					78	78894513	38004301	PRJNA650561									tuberculosis: unclassified		Mycobacterium tuberculosis
SAMN42882729	SRR30180327	WGS	TAIWAN CENTERS OF DISEASE CONTROL	SRX25646402	Illumina MiSeq	PAIRED	RANDOM	GENOMIC	ILLUMINA	SRS22289690	SRP525189	['S038','SRX25646402','1141184','42882729','PRJNA1141184','TWCDCMDR_038','SRR30180327','19MDR_38_F.fastq.gz','SRP525189','SAMN42882729','SRS22289690']		2024-08-08T21:33:00.000Z		25.02 N 121.72 E	TWN	Asia		lung	Homo sapiens	3	human																					696	696214806	411728788	PRJNA1141184									tuberculosis: unclassified		Mycobacterium tuberculosis
SAMN10966087	SRR8600255	WGS	UNIVERSITY COLLEGE DUBLIN	SRX5400070	Illumina MiSeq	PAIRED	RANDOM	GENOMIC	ILLUMINA	SRS4386892	SRP186442	['TB1763_S11_L001_R1_001.fastq.gz','SRP186442','SRX5400070','PRJNA523164','SRS4386892','TB1763','10966087','523164','SAMN10966087','SRR8600255']	2010	2019-02-21T04:10:00.000Z			GBR	Europe	England, Woodchester Park		Bos taurus	2	bovine																					136	136224565	76459303	PRJNA523164								input	tuberculosis: animal-adapted	La1	Mycobacterium bovis
SAMN31695705	SRR22263443	AMPLICON	UNIVERSITY OF WISCONSIN-MADISON	SRX18239949	Illumina MiSeq	PAIRED	PCR	GENOMIC	ILLUMINA	SRS15735810	SRP407506	['X23-216-20-RLL-4-5-6_S37_L001_R1_001.fastq','SRR22263443','31695705','SAMN31695705','SRS15735810','PRJNA900591','bp0','900591','SRP407506','X23-216-20-RLL-4-5-6_S37','SRX18239949']	2021-08	2022-11-11T14:44:00.000Z			USA	North America	Pittsburgh	lung	Macaca fascicularis	3	crab-eating macaque																					71	71810466	51687170	PRJNA900591									tuberculosis: human-adapted	L4	Mycobacterium tuberculosis	Erdman
SAMEA1117915	ERR2512734	WGS	PHE	ERX2531944	Illumina HiSeq 2500	PAIRED	RANDOM	GENOMIC	ILLUMINA	ERS2397324	ERP107961	['run.4334','ERS2397324','ERX2531944','sample.4334','493034','ERP107961','project.First_10k_genomes_study_set_4','ERR2512734','experiment.4334','PRJEB25991','SAMEA1117915','10121861']		2021-10-23T15:05:00.000Z			GBR	Europe	England									S		S					S	S								474	474930636	237691435	PRJEB25991	Walker_2022		99.35	1772140	49	lineage4.1.1.1	Sensitive	['tree','input','diff','tbprofiler','CRyPTIC_PHE','Napier_2020','Walker_2022']	tuberculosis: human-adapted	L4.1.1.1	Mycobacterium tuberculosis
SAMEA12854853	ERR11245845	WGS	SWISS TROPICAL AND PUBLIC HEALTH INSTITUTE	ERX10654049	Illumina NovaSeq 6000	SINGLE	RANDOM	GENOMIC	ILLUMINA	ERS10461741	ERP135175	['ERX10654049','PRJEB50582','G46643','ERS10461741','930268','SAMEA12854853','ERR11245845','34308420','ERP135175','ena-EXPERIMENT-TAB-17-04-2023-19:57:14:758-7787','8cc6b8bd-130a-4c76-a0b2-3197bafe5cc6','ena-RUN-TAB-17-04-2023-19:57:14:758-7788']	2016	2023-07-27T11:29:00.000Z			GEO	Asia		sputum																								183	183764551	70423557	PRJEB50582									tuberculosis: unclassified		Mycobacterium tuberculosis
SAMN07410319	SRR10119998	WGS	NML	SRX6849510	Illumina MiSeq	PAIRED	RANDOM	GENOMIC	ILLUMINA	SRS5387990	SRP097645	['SRX6849510','7410319','SAMN07410319','339271','SRR10119998','SRP097645','UTHSCT8b331bb7-1ffb-4b91-80d5-6581f91b5e46','PRJNA339271','UTHSCT-MAH-2741','SRS5387990']		2019-09-14T09:21:00.000Z			USA	North America	Pennsylvania	As reported: Bathroom Sink Faucet																								554	554467410	326715894	PRJNA339271									NTM: avium complex		Mycobacterium avium
SAMN19730077	SRR15399221	WGS	FUNDACAO OSWALDO CRUZ	SRX11701437	NextSeq 500	PAIRED	PCR	GENOMIC	ILLUMINA	SRS9733007	SRP331777	['SRR15399221','SR7533_0318_R1.fastq','PRJNA714609','SRS9733007','SRP331777','SR7533_0318','714609','SRX11701437','SAMN19730077','19730077','7533']	2018	2021-08-10T18:48:00.000Z			BRA	South America			Homo sapiens	3	human																					867	867449841	285452538	PRJNA714609								['standford','input']	tuberculosis: unclassified		Mycobacterium tuberculosis
SAMN11493562	SRR9224941	WGS	UNIVERSIDADE FEDERAL DO RIO GRANDE DO SUL	SRX5995471	NextSeq 550	PAIRED	PCR	GENOMIC	ILLUMINA	SRS4900381	SRP200894	['SAMN11493562','PRJNA535343','140999','SRS4900381','SRR9224941','535343','SRX5995471','SRP200894','140999_R1.fastq.gz','11493562','140999_NEBNext Ultra_WGS_Ilumina']	2014	2019-06-11T01:05:00.000Z			BRA	South America			Homo sapiens	3	human																					209	209163690	92437251	PRJNA535343								['Menardo_2021','input','standford']	tuberculosis: human-adapted	L4	Mycobacterium tuberculosis
SAMN02628498	['SRR1173393','SRR1174307']	WGS		['SRX474475','SRX473794']	Illumina HiSeq 2000	PAIRED	RANDOM	GENOMIC	ILLUMINA	SRS559963		['2900065.WR39955.Pond-321715.C3TY6ACXX140212.P','2900065.WR39955.Pond-321715.C3UMYACXX140212.P','SRP038630','SRR1173393','2628498','SRR1174307','SAMN02628498','PRJNA237405','C3TY6ACXX140212.4.Illumina_P5-Waxow_P7-Xeran.bam','SRX474475','237405','PRJNA237443','C3UMYACXX140212.8.Illumina_P5-Waxow_P7-Xeran.bam','SRX473794','SRS559963','Iran09']					IRN	Asia			Homo sapiens	3	human																					1315	1315608426	646792561	PRJNA237405			98.39	3247093	45	lineage2.2.1	Pre-XDR-TB	['Napier_2020','diff','tbprofiler','Menardo_2021','input','Nimmo_2024','tree','Menardo_2018']	tuberculosis: human-adapted	L2.2.1	Mycobacterium tuberculosis
SAMN02380634	SRR1028678	Tn-Seq	BI	SRX376669	Illumina HiSeq 2000	PAIRED	RANDOM	GENOMIC	ILLUMINA	SRS501594	SRP001860	['D2FGJACXX130904.3.revcomp_of_tagged_57.bam','2380634','232329.WR37843.Solexa-176418.D2FGJACXX130904.P','SRP001860','63503','SRX376669','SRS501594','SRR1028678','TRaCS_for_M_tuberculosis','PRJNA63503','SAMN02380634','CS_TraCS093']	2013	2013-11-12T18:26:00.000Z			USA	North America	Worchester, MA	As reported: spleen	Mus musculus	2	mouse																					6763	6763734670	4119130645	PRJNA63503									tuberculosis: human-adapted	L4	Mycobacterium tuberculosis	H37Rv
SAMN34294163	SRR24255915	WGS	NIH / NIAID	SRX20052035	NextSeq 500	PAIRED	RANDOM	GENOMIC	ILLUMINA	SRS17387296	SRP433800	['TBPO-2607_lib47180_nextseq_nx0204_151bp.filtered_2nd.1.fastq.gz','SRX20052035','PRJNA958249','34294163','958249','24113','SRP433800','SRS17387296','SAMN34294163','bp0','SRR24255915']	2020	2023-04-21T17:57:00.000Z		48.3794 N 31.1656 E	UKR	Europe		sputum	Homo sapiens	3	human																					461	461040016	219560397	PRJNA958249			99.57	1473886	50	lineage2.2.1	Pre-XDR-TB	['diff','tree','input','tbprofiler']	tuberculosis: unclassified		Mycobacterium tuberculosis
SAMEA115738367	ERR13260624	WGS	UNIVERSITY OF OXFORD, NUFFIELD DEPARTMENT OF MEDIC	ERX12631037	Illumina NovaSeq 6000	PAIRED	RANDOM PCR	GENOMIC	ILLUMINA	ERS20248011	ERP161058	['PRJEB76547','ERR13260624','webin-reads-c07e44602051','c07e44602051','1124794','ERX12631037','ERS20248011','41857471','SAMEA115738367','ERP161058','b28b5ff0-515d-42d2-bc0f-19e45ec26bb9']	2021	2024-08-04T18:51:00.000Z			PER	South America																										1362	1362227474	415323403	PRJEB76547								CRyPTIC_2024	tuberculosis: unclassified		Mycobacterium tuberculosis
SAMN40466056	SRR28351227	WGS	FIND, THE FOUNDATION FOR INNOVATIVE NEW DIAGNOSTICS	SRX23956590	Illumina HiSeq X	PAIRED	RANDOM	GENOMIC	ILLUMINA	SRS20756934	SRP495384	['PRJNA1087582','WGS-TB034030081','SRP495384','TB034030081','1087582','SRS20756934','TB034030081_R1.fastq.gz','SRR28351227','SRX23956590','40466056','SAMN40466056']	2019-09	2024-03-15T05:39:00.000Z			MDA	Europe		sputum	Homo sapiens	3	human																					1605	1605449516	679138400	PRJNA1087582			99.67	1746050	54	lineage4.2.1;lineage2.2.1	MDR-TB	['diff','input','tbprofiler']	tuberculosis: unclassified		Mycobacterium tuberculosis
SAMEA1485327	ERR161017	WGS	SC	ERX136867	Illumina HiSeq 2000	PAIRED	RANDOM	GENOMIC	ILLUMINA	ERS108134	ERP001072	['PRJEB2794','SC_EXP_7957_8#6','Karonga_Prevention_Study__KPS____whole_genome_sequencing_in_a_whole_population-sc-2011-12-13T10:33:26Z-2066','3006766-sc-2012-03-23T12:26:09Z-1386309','ERX136867','SC_RUN_7957_8#6','ERS108134','SAMEA1485327','204548','1139219','ERR161017','Karonga_Prevention_Study__KPS____whole_genome_sequ','ERP001072']	2003	2014-10-19T14:28:00.000Z			MWI	Africa	Karonga		Homo sapiens	3	human																					389	389442400	211149087	PRJEB2794			99.77	1693877	39	lineage4.3.4.2.1	Sensitive	['diff','input','Karonga_Prevention_Study','tbprofiler','tree','Napier_2020','Menardo_2021','Menardo_2018']	tuberculosis: human-adapted	L4.3.4.2.1	Mycobacterium tuberculosis
SAMEA1405917	ERR114482	WGS	SC	ERX091917	Illumina HiSeq 2000	PAIRED	RANDOM	GENOMIC	ILLUMINA	ERS083195	ERP000276	['Mycobacterium tuberculosis pilot-sc-2010-07-26','ERP000276','SAMEA1405917','SC_EXP_7480_3#62','S00007342-sc-2011-12-22T13:23:27Z-1328592','203976','ERX091917','SC_RUN_7480_3#62','ERR114482','990005','PRJEB2221','ERS083195']		2014-09-20T20:21:00.000Z																														398	398895200	221129394	PRJEB2221			99.48	1900790	43	lineage3	Sensitive	['input','tbprofiler','tree','diff']	tuberculosis: unclassified		Mycobacterium tuberculosis
SAMN15854161	SRR12476188	AMPLICON	IRCCS SAN RAFFAELE SCIENTIFIC INSTITUTE	SRX8969897	Illumina MiniSeq	PAIRED	PCR	GENOMIC	ILLUMINA	SRS7225572	SRP278074	['15854161','657967','PRJNA657967','Culture_364','SRS7225572','SRP278074','431_S11_L001_R1_001.fastq.gz','SAMN15854161','431','SRX8969897','SRR12476188']		2020-08-19T11:09:00.000Z			ERI	Africa		sputum	Homo sapiens	3	human																					159	159762900	61053095	PRJNA657967									tuberculosis: unclassified		Mycobacterium tuberculosis
SAMEA7554228	ERR4820861	WGS	PUBLIC HEALTH ENGLAND	ERX4690703	Illumina HiSeq 2500	PAIRED	RANDOM	GENOMIC	ILLUMINA	ERS5310873	ERP124941	['ERR4820861','project.PHE-TB','PRJEB41201','run.23682','22473623','ERP124941','ERS5310873','ERX4690703','SAMEA7554228','experiment.23682','773303','sample.23682']		2021-11-11T02:00:00.000Z			GBR	Europe																										536	536151264	259079568	PRJEB41201			99.52	1739523	39	lineage3	Sensitive	['tbprofiler','input','CRyPTIC_PHE','diff','tree']	tuberculosis: unclassified		Mycobacterium tuberculosis
SAMEA6474089	ERR3813621	WGS	PUBLIC HEALTH AGENCY OF SWEDEN	ERX3814976	Ion Torrent S5 XL	SINGLE	RANDOM	GENOMIC	ION_TORRENT	ERS4238579	ERP119364	['ERR3813621','ERP119364','ERX3814976','PRJEB36203','ERS4238579','614311','14111857','ena-EXPERIMENT-Public Health Agency of Sweden-14-01-2020-15:01:17:557-23','BELA_7b','ena-STUDY-Public Health Agency of Sweden-14-01-2020-15:01:19:165-1943','ena-RUN-Public Health Agency of Sweden-14-01-2020-15:01:17:557-23','SAMEA6474089']	2012-01	2020-02-27T03:57:00.000Z			BLR	Europe			Homo sapiens	3	human																					200	200405057	159709369	PRJEB36203								Menardo_2021	tuberculosis: human-adapted	L2	Mycobacterium tuberculosis
SAMN16521831	SRR12882578	WGS	SWISSTPH	SRX9348232	Illumina HiSeq 2000	PAIRED		GENOMIC	ILLUMINA	SRS7571217	SRP288262	['SRS7571217','670836','SRX9348232','G21848','SRR12882578','PRJNA670836','BSSE-QGF-78451','16521831','SRP288262','SAMN16521831','bp0','BSSE_QGF_78451_CBMG8ANXX_2_G21848_GCTCATGA_TTCTAGCT_S85_L002_R1_001_MM_1.fastq.gz']	2015	2020-10-23T06:32:00.000Z			TZA	Africa		sputum	Homo sapiens	3	human																					247	247784512	114186578	PRJNA670836			99.0	1883001	40	lineage3.1	Sensitive	['tbprofiler','tree','diff','input']	tuberculosis: unclassified		Mycobacterium tuberculosis
SAMN31423344	SRR22048297	WGS	NATIONAL INSTITUTE OF INFECTIOUS DISEASES "L. SPALLANZANI"	SRX18029621	NextSeq 500	PAIRED	RANDOM	GENOMIC	ILLUMINA	SRS15536629	SRP373287	['PRJNA834606','SAMN31423344','SRP373287','SRR22048297','834606','bp0','SP299','133-SP299_S1_L001_R1_001.fastq.gz','31423344','SRX18029621','SRS15536629']	2016	2022-10-26T15:23:00.000Z		41.86 N 12.45 E	ITA	Europe	Rome	pleural fluid	Homo sapiens	3	human																					384	384788588	146734178	PRJNA834606			99.66	1726937	58	lineage4.7	Sensitive	['input','diff','tree','tbprofiler']	tuberculosis: unclassified		Mycobacterium tuberculosis
SAMN09725582	SRR7617846	WGS	AGRESEARCH	SRX4482238	Illumina MiSeq	PAIRED	RANDOM PCR	GENOMIC	ILLUMINA	SRS3606586	SRP155672	['479921','AgR1736','SRS3606586','SRP155672','9725582','SRR7617846','SAMN09725582','PRJNA479921','SRX4482238','AgR1736_R1.fastq.gz']	2016	2018-07-29T22:10:00.000Z			NZL	Oceania	MtCargill		Mustela sp.	2	ferret																					451	451638630	292530373	PRJNA479921			99.5	1240283	69	La1.8.1	Other	['tree','input','diff','tbprofiler']	tuberculosis: animal-adapted	La1	Mycobacterium bovis
SAMEA12853927	ERR11245013	WGS	SWISS TROPICAL AND PUBLIC HEALTH INSTITUTE	ERX10653217	Illumina NovaSeq 6000	SINGLE	RANDOM	GENOMIC	ILLUMINA	ERS10460876	ERP135175	['34307498','8cc6b8bd-130a-4c76-a0b2-3197bafe5cc6','930268','ena-RUN-TAB-17-04-2023-19:57:14:440-6124','ERS10460876','ERX10653217','PRJEB50582','ena-EXPERIMENT-TAB-17-04-2023-19:57:14:440-6123','ERR11245013','ERP135175','G46327','SAMEA12853927']	2016	2023-07-27T09:57:00.000Z			GEO	Asia		sputum																								726	726858620	238403358	PRJEB50582									tuberculosis: unclassified		Mycobacterium tuberculosis
SAMN36662644	SRR25389497	WGS	CHINESE ACADEMY OF SCIENCES	SRX21127598	Illumina MiSeq	PAIRED	PCR	GENOMIC	ILLUMINA	SRS18393112	SRP450880	['SAMN36662644','SRP450880','53','SRX21127598','19_m24_L001_R1.fastq.gz','19_m24','SRS18393112','996873','36662644','SRR25389497','PRJNA996873']	2012	2023-07-22T09:54:00.000Z			CHN	Asia	Tianjin	sputum	Homo sapiens	3	human																					1274	1274925012	546456497	PRJNA996873			99.66	1651083	56	lineage2.2.1	Sensitive	['diff','tree','input','tbprofiler']	tuberculosis: unclassified		Mycobacterium tuberculosis
SAMEA6875598	ERR4195346	WGS	Instituto_de_Biomedicina_de_Valencia	ERX4156824	Illumina MiSeq	PAIRED	RANDOM	GENOMIC	ILLUMINA	ERS4603159	ERP122165	['ERP122165','mtb_valencia_isolates','G1683','28874797','ERR4195346','SAMEA6875598','ERS4603159','PRJEB38719','ERX4156824','846033']	2016	2022-06-11T04:49:00.000Z			ESP	Europe	Valencia					S					S															561	561972253	344224746	PRJEB38719		No	99.65	1674883	100	lineage4.3.2	Sensitive	['tbprofiler','Cancino-Muñoz_2022','TGU','input','diff','tree']	tuberculosis: human-adapted	L4.3.2	Mycobacterium tuberculosis
SAMEA7524981	ERR4796525	WGS	FOUNDATION FOR MEDICAL RESEARCH INDIA	ERX4665939	NextSeq 500	PAIRED	RANDOM	GENOMIC	ILLUMINA	ERS5281456	ERP124850	['773292','run.1250','ERS5281456','ERP124850','experiment.1250','22458546','PRJEB41116','SAMEA7524981','ERR4796525','sample.1250','ERX4665939','project.Mumbai']		2021-11-09T21:58:00.000Z			IND	Asia	Mumbai					S	S			R	I	R	S	R				R		S	S	S	R	S	R	658	658128000	269430750	PRJEB41116	['Walker_2022','CRyPTIC_reuse_table']		99.48	1655791	53	lineage2.2.1	Pre-XDR-TB	['CRyPTIC_reuse_table','Walker_2022','diff','tree','input','CRyPTIC_IND','tbprofiler']	tuberculosis: unclassified		Mycobacterium tuberculosis
SAMEA2533407	['ERR550704','ERR550703']	WGS		['ERX509772','ERX509773']	Illumina HiSeq 2500	PAIRED		GENOMIC	ILLUMINA	ERS456809		['2980676','ERS456809','287903','ERP006619','ERX509773','PRJEB9680','ERX509772','3015-08_genoscreen_genoscreen_2013-03-28_101bp','SAMEA2533407','ERR550704','257919','ERR550703','PRJEB6945','3015-08','ena-STUDY-FZB-22-06-2015-17:16:39:392-292','ena-STUDY-FZB-08-08-2014-16:12:17:298-61','ERP010814','3015-08_vertis_bielvs_2013-02-13_78bp']					DEU	Europe	Hamburg/Schleswig-Holstein																									1288	1288693342	842988743	['PRJEB9680','PRJEB6945']								['Menardo_2018','outbreak_barhopping_DEU','input','Menardo_2021','Napier_2020']	tuberculosis: human-adapted	L4	Mycobacterium tuberculosis
SAMN05276309	SRR3675215	WGS	MODMEDMICOXFORD	SRX1850569	Illumina MiSeq	PAIRED	RANDOM	GENOMIC	ILLUMINA	SRS1518859	SRP076676	['MMMOSRA:0653b88a-353d-4dd7-89b1-b67df89f58ef','SRX1850569','SRS1518859','302362','SRP076676','MMMOSAM:0653b88a-353d-4dd7-89b1-b67df89f58ef','5276309','SRR3675215','PRJNA302362','SAMN05276309']	2015	2016-06-22T11:45:00.000Z			GBR	Europe	Oxford		Homo sapiens	3	human					S		S					S	S								383	383240518	171960678	PRJNA302362	CRyPTIC_WHO2021_PMC7612554		99.43	1454161	49	lineage4.2.1	Sensitive	['input','Napier_2020','Walker_2022','diff','tbprofiler','tree']	tuberculosis: human-adapted	L4.2.1	Mycobacterium tuberculosis
SAMEA3448396	ERR1063873	WGS	THE WELLCOME TRUST SANGER INSTITUTE	ERX1144023	Illumina HiSeq 2000	PAIRED	RANDOM	GENOMIC	ILLUMINA	ERS745980	ERP001072	['Karonga_Prevention_Study__KPS____whole_genome_sequ','ERR1063873','SAMEA3448396','PRJEB2794','ERP001072','4164055','Karonga_Prevention_Study__KPS____whole_genome_sequencing_in_a_whole_population-sc-2011-12-13T10:33:26Z-2066','ERX1144023','ERS745980','90798-sc-2315640','SC_RUN_17175_1#4','SC_EXP_17175_1#4','204548']		2016-03-03T18:47:00.000Z			MWI	Africa	Karonga																									571	571513000	160099559	PRJEB2794			59.44	993751	28	lineage4.3.4.2.1	Sensitive	['input','diff','tree','Karonga_Prevention_Study','tbprofiler']	tuberculosis: unclassified		Mycobacterium tuberculosis
SAMN03647120	SRR2099947	WGS	UNIVERSITY OF OXFORD	SRX1094641	Illumina HiSeq 2500	PAIRED	RANDOM	GENOMIC	ILLUMINA	SRS991898	SRP061066	['9b72f922-7cf5-41f5-81a6-aa578aea6681_R00000039_v3.bam','SRP061066','SAMN03647120','SRR2099947','SRS991898','282721','9b72f922-7cf5-41f5-81a6-aa578aea6681','PRJNA282721','SRX1094641','3647120']		2015-07-23T21:31:00.000Z			GBR	Europe										S		S					S	S								705	705232816	386649329	PRJNA282721	CRyPTIC_WHO2021_PMC7612554		99.41	1706121	55	lineage3	Sensitive	['Walker_2022','Menardo_2021','Menardo_2018','Napier_2020','input','diff','tree','tbprofiler']	tuberculosis: human-adapted	L3	Mycobacterium tuberculosis
SAMN41724471	SRR29440719	WGS	SAPPHE	SRX24953096	NextSeq 500	PAIRED	RANDOM	GENOMIC	ILLUMINA	SRS21656807	SRP514414	['2120216594','PRJNA1120504','SRR29440719','SAMN41724471','41724471','1120504','2120216594_R1.fastq.gz','SRS21656807','SRX24953096','SRP514414']	2021	2024-06-17T19:11:00.000Z			AUS	Oceania			Homo sapiens	3	human																					590	590551638	266656050	PRJNA1120504									tuberculosis: unclassified		Mycobacterium tuberculosis
SAMN02419561	['SRR1159700','SRR1180937','SRR1184120','SRR1159977']	WGS		['SRX479985','SRX463524']	Illumina HiSeq 2000	PAIRED	RANDOM	GENOMIC	ILLUMINA	SRS552249		['SAMN02419561','XTB13-113','C3R5HACXX140124.3.tagged_821.bam','2528513.WR39449.Solexa-213185.C3R5HACXX140124.P','PRJNA200335','SRR1184120','C3R5HACXX140124.2.tagged_821.bam','SRP036490','SRR1180937','C36E3ACXX140220.1.Illumina_P5-Dikad_P7-Focok.bam','SRS552249','SRR1159977','SRX479985','SRR1159700','2528513.WR39447.Pond-320902.C36E3ACXX140220.P','SRX463524','2419561','PRJNA229599','C36E3ACXX140220.2.Illumina_P5-Dikad_P7-Focok.bam','229599']					BLR	Europe		As reported: excreted bodily substance	Homo sapiens	3	human																					1805	1805816168	985272857	PRJNA229599			99.43	4430780	101	lineage2.2.1	Pre-XDR-TB	['Napier_2020','Menardo_2018','input','tbprofiler','diff','Menardo_2021','Nimmo_2024','tree']	tuberculosis: human-adapted	L2.2.1	Mycobacterium tuberculosis
SAMEA104362523	ERR2184682	WGS	UNIVERSIDAD PERUANA CAYETANO HEREDIA, PERU	ERX2240849	Illumina HiSeq 4000	PAIRED	RANDOM	GENOMIC	ILLUMINA	ERS1987501	ERP104985	['sample.970','ERS1987501','run.970','12061913','SAMEA104362523','experiment.970','ERX2240849','ERP104985','project.Peru-set1-Tandem','548708','ERR2184682','PRJEB23245']		2021-10-17T08:42:00.000Z			PER	South America						S				S	S	S	S	S				S		S	S	S	S	S	S	467	467948700	202311601	PRJEB23245	['CRyPTIC_reuse_table','Walker_2022']							['CRyPTIC_reuse_table','input','Walker_2022','CRyPTIC_UPCH']	tuberculosis: unclassified		Mycobacterium tuberculosis
SAMN21855987	SRR16088485	WGS	NIH / NIAID	SRX12374304	NextSeq 500	PAIRED	RANDOM	GENOMIC	ILLUMINA	SRS10345213	SRP338907	['766649','TBPO-1157_lib34983_nextseq_nx0093_151bp.filtered_2nd.1.fastq.gz','SRP338907','SAMN21855987','21855987','PRJNA766649','5767','bp0','SRS10345213','SRX12374304','SRR16088485']	2018	2021-10-16T12:50:00.000Z		41.7151 N 44.8271 E	GEO	Asia	Tbilisi	sputum	Homo sapiens	3	human																					692	692422937	307582335	PRJNA766649			99.52	1618244	53	lineage2.2.1	Pre-XDR-TB	['input','tree','tbprofiler','diff']	tuberculosis: unclassified		Mycobacterium tuberculosis
SAMN18498623	SRR14088389	WGS	AGA KHAN UNIVERSITY HOSPITAL	SRX10462527	Illumina MiSeq	PAIRED	PCR	GENOMIC	ILLUMINA	SRS8593325	SRP312468	['MTB10_S10_L001_R1_001.fastq.gz','PRJNA717333','bp0','SRR14088389','18498623','SRP312468','717333','SAMN18498623','SRS8593325','SRX10462527','S20','MTB_S20']		2021-03-28T16:36:00.000Z			PAK	Asia	Sindh		Homo sapiens	3	human																					136	136794647	88662217	PRJNA717333			99.25	665321	21	lineage3	MDR-TB	['input','tree','diff','tbprofiler']	tuberculosis: unclassified		Mycobacterium tuberculosis
SAMN06091994	SRR5065431	WGS	UNIVERSITY OF MELBOURNE	SRX2385797	Illumina HiSeq 2500	PAIRED	RANDOM	GENOMIC	ILLUMINA	SRS1827862	SRP094134	['bp0','SRP094134','SRX2385797','SRR5065431','PRJNA355614','6091994','SAMN06091994','355614','02MTB1792_S46_L002_2.fastq.gz','SRS1827862','HCMC0297']	2011-03	2016-11-30T22:57:00.000Z		10.82 N 106.63 E	VNM	Asia	Ho Chi Minh City	sputum	Homo sapiens	3	human																					536	536342879	251586028	PRJNA355614			99.24	1461303	49	lineage1.1.1.1	Sensitive	['diff','tree','Menardo_2021','Napier_2020','tbprofiler','input']	tuberculosis: human-adapted	L1.1.1.1	Mycobacterium tuberculosis
SAMEA5163932	ERR4024688	WGS	WELLCOME SANGER INSTITUTE	ERX4026076	HiSeq X Ten	PAIRED	RANDOM	GENOMIC	ILLUMINA	ERS2971655	ERP112727	['626130','ERS2971655','ERP112727','The_Genomics_of_Multidrug_Resistant_Tuberculosis_Transmission__NIHR_funded_-sc-5364','PRJEB30294','ERX4026076','SC_RUN_28832_4#175','23a7508c-6414-11e8-bf99-3c4a9275d6c8','SC_EXP_28832_4#175','14627807','ERR4024688','SAMEA5163932']		2020-04-19T04:03:00.000Z																														344	344684378	73097254	PRJEB30294			99.59	1846094	63	lineage4.1.2	Sensitive	['tbprofiler','tree','input','diff']	tuberculosis: unclassified		Mycobacterium tuberculosis
SAMN20693197	SRR16370475	WGS	HARVARD MEDICAL SCHOOL	SRX12647671	NextSeq 500	PAIRED	RANDOM	GENOMIC	ILLUMINA	SRS10600967	SRP341700	['bp0','SRR16370475','SRP341700','PRJNA771909','771909','20693197','1479153938227T-13798-14_lib3429_nextseq_n0004_151bp_R1.fastq.gz','SRX12647671','1479153938227T1379814lib3429nextseqn0004151bp','SAMN20693197','SRS10600967']		2021-10-16T19:12:00.000Z																														674	674971557	345826404	PRJNA771909			99.55	1320264	45	lineage4.3.3	MDR-TB	['diff','tree','tbprofiler','input']	tuberculosis: unclassified		Mycobacterium tuberculosis
SAMEA5543959	ERR3257980	WGS	FONDATION MERIEUX	ERX3284716	Illumina HiSeq 4000	PAIRED	RANDOM	GENOMIC	ILLUMINA	ERS3346015	ERP113627	['ena-STUDY-Fondation Merieux-06-02-2019-12:54:06:253-177','ena-RUN-Fondation Merieux-01-04-2019-09:57:06:669-10','SAMEA5543959','ERX3284716','ERR3257980','S12-7H10','ERS3346015','ena-EXPERIMENT-Fondation Merieux-01-04-2019-09:57:06:669-10','547910','ERP113627','11993870','PRJEB31112']	2017	2019-06-09T10:56:00.000Z			FRA	Europe			Homo sapiens	3	human																					1377	1377961976	649169110	PRJEB31112			99.52	1613507	56	lineage4.1.2.1	Sensitive	['input','Napier_2020','tree','diff','tbprofiler']	tuberculosis: human-adapted	L4.1.2.1	Mycobacterium tuberculosis
SAMEA12855261	ERR11246232	WGS	SWISS TROPICAL AND PUBLIC HEALTH INSTITUTE	ERX10654436	Illumina NovaSeq 6000	SINGLE	RANDOM	GENOMIC	ILLUMINA	ERS10462149	ERP135175	['ena-EXPERIMENT-TAB-17-04-2023-19:57:15:043-8561','PRJEB50582','8cc6b8bd-130a-4c76-a0b2-3197bafe5cc6','SAMEA12855261','ERS10462149','930268','G46147','ERX10654436','34308828','ERR11246232','ERP135175','ena-RUN-TAB-17-04-2023-19:57:15:043-8562']	2016	2023-07-27T11:30:00.000Z			GEO	Asia		sputum																								429	429292117	144037996	PRJEB50582									tuberculosis: unclassified		Mycobacterium tuberculosis
SAMN07659817	SRR6046230	WGS	MODMEDMICOXFORD	SRX3193166	Illumina MiSeq	PAIRED	RANDOM	GENOMIC	ILLUMINA	SRS2521376	SRP117784	['SRR6046230','SRS2521376','PRJNA401515','SRP117784','401515','7659817','SRX3193166','MMMOSAM:4e12932f-b550-49cd-aec1-c1a9c007d66d','SAMN07659817','MMMOSRA:4e12932f-b550-49cd-aec1-c1a9c007d66d']	2016	2017-10-27T18:16:00.000Z			GBR	Europe	Oxford		Homo sapiens	3	human																					375	375519085	222169069	PRJNA401515									unclassified mycobacteria		Mycobacterium gordonae
SAMN05276458	SRR3675487	WGS	MODMEDMICOXFORD	SRX1850759	Illumina MiSeq	PAIRED	RANDOM	GENOMIC	ILLUMINA	SRS1519008	SRP076676	['SRX1850759','5276458','SRS1519008','SRP076676','SRR3675487','MMMOSRA:94fab706-c4a4-4ef1-a38c-a28ddab526a4','302362','MMMOSAM:94fab706-c4a4-4ef1-a38c-a28ddab526a4','SAMN05276458','PRJNA302362']	2015	2016-06-22T11:48:00.000Z			GBR	Europe	Oxford		Homo sapiens	3	human																					142	142718858	73521808	PRJNA302362								input	tuberculosis: unclassified		Mycobacterium tuberculosis
SAMN41724599	SRR29441057	WGS	SAPPHE	SRX24953350	NextSeq 500	PAIRED	RANDOM	GENOMIC	ILLUMINA	SRS21657060	SRP514414	['SRX24953350','SRR29441057','PRJNA1120504','SRS21657060','1120504','2313205238_R1.fastq.gz','SAMN41724599','SRP514414','2313205238','41724599']	2023	2024-06-17T19:14:00.000Z			AUS	Oceania			Homo sapiens	3	human																					938	938308340	433610745	PRJNA1120504									tuberculosis: unclassified		Mycobacterium tuberculosis
SAMN32819008	SRR23174199	WGS	AGRIFOOD AND BIOSCIENCES INSTITUTE	SRX19124484	Illumina HiSeq X	PAIRED	PCR	GENOMIC	ILLUMINA	SRS16523758	SRP418517	['PRJNA925930','32819008','SRR23174199','BTB_TVR_307','925930','SAMN32819008','bp0','TVR307','SRX19124484','SRP418517','BTB_TVR_307_Bov_2015_5.140_NI_1.fastq.gz','SRS16523758']	2015	2023-01-20T19:00:00.000Z			GBR	Europe			Bos taurus	2	bovine																					293	293781318	165346957	PRJNA925930			99.21	1343668	56	La1.8.1	Other	['input','tbprofiler','tree','diff']	tuberculosis: animal-adapted	La1	Mycobacterium bovis
SAMN08629307	SRR6797400	WGS	SAN RAFFAELE	SRX3756297	Illumina HiSeq 2500	PAIRED	RANDOM	GENOMIC	ILLUMINA	SRS3011993	SRP128089	['SAMN08629307','132750_210916_BGD_210916.gatk.bam','132750_WGS','8629307','SRX3756297','SRP128089','428596','bp0','132750','SRR6797400','SRS3011993','PRJNA428596']		2018-03-02T06:16:00.000Z							Homo sapiens	3	human																					241	241647651	94399267	PRJNA428596								['input','Menardo_2021']	tuberculosis: human-adapted	L1.1.3	Mycobacterium tuberculosis
SAMEA9070561	ERR5987256	WGS	Swiss-TPH	ERX5627769	NextSeq 550	PAIRED	RANDOM	GENOMIC	ILLUMINA	ERS6798868	ERP129488	['19795077','ERR5987256','SAMEA9070561','ERX5627769','ERP129488','737713','ERS6798868','PRJEB45389','WGS RR-TB Khayelitsha','G66230_1']		2021-06-29T00:54:00.000Z			ZAF	Africa																										410	410289600	185351063	PRJEB45389								['R-RR_HIVcoinf_ZAF','input']	tuberculosis: unclassified		Mycobacterium tuberculosis
SAMN41934520	SRR29477023	WGS	AGRICULTURE AND AGRI-FOOD CANADA	SRX24988940	Illumina NovaSeq 6000	PAIRED	RANDOM	GENOMIC	ILLUMINA	SRS21690752	SRP418573	['41934520','AAFC_MAP_#981_2015-11-04_07','981','SRS21690752','NS.2014.001.IDT_i7_53---IDT_i5_53.981_R1.fastq.gz','SRP418573','925907','SRR29477023','SAMN41934520','PRJNA925907','SRX24988940']	2021	2024-06-20T14:21:00.000Z			CAN	North America	Ontario	feces	Bos taurus	2	domestic cattle																					1253	1253513514	390329820	PRJNA925907									NTM: avium complex		Mycobacterium avium subsp. paratuberculosis
SAMD00603997	DRR474164	WGS	KIH	DRX458393	Illumina MiSeq	PAIRED	RANDOM	GENOMIC	ILLUMINA	DRS330056	DRP010549	['DRP010549','PRJDB15809','1019517','DRX458393','DRS330056','DRR474164','SAMD00603997','37485187']	2017	2023-09-20T20:49:00.000Z			JPN	Asia	Hyogo, Kobe		Homo sapiens	3	human																					505	505196153	343507810	PRJDB15809								input	tuberculosis: unclassified		Mycobacterium tuberculosis
SAMN42034501	SRR29539066	WGS	NIAID TB PORTALS PROGRAM	SRX25046396	NextSeq 2000	PAIRED	RANDOM	GENOMIC	ILLUMINA	SRS21743544	SRP515897	['1074785','SAMN42034501','TBPO-3980_lib56841_nextseq_ny0090_151bp.filtered_2_bwa.1.fastq.gz','PRJNA1074785','SRP515897','SRR29539066','SRS21743544','37313','SRX25046396','42034501']	2021	2024-06-25T13:33:00.000Z		48.3794 N 31.1656 E	UKR	Europe		sputum	Homo sapiens	3	human																					462	462467943	154589456	PRJNA1074785									tuberculosis: unclassified		Mycobacterium tuberculosis
SAMN35981729	SRR25207269	WGS	CHINESE CENTER FOR DISEASE CONTROL AND PREVENTION	SRX20953964	Illumina HiSeq 2500	PAIRED	RANDOM	GENOMIC	ILLUMINA	SRS18230940	SRP448193	['PRJNA987438','bp0','987438','SRR25207269','SAMN35981729','TBMDR117','35981729','SRX20953964','SRP448193','SRS18230940','MDRTB117.bam']	2017	2023-07-09T00:41:00.000Z						sputum	Homo sapiens	3	human																					744	744348300	61404781	PRJNA987438			99.49	1965499	66	lineage2.2.1	MDR-TB	['tbprofiler','diff','input','tree']	tuberculosis: unclassified		Mycobacterium tuberculosis
SAMN09101545	SRR7069586	OTHER	MODMEDMICOXFORD	SRX4000371	Illumina MiSeq	PAIRED		OTHER	ILLUMINA	SRS3282535	SRP076676	['302362','PRJNA302362','SRR7069586','SRX4000371','SRS3282535','SRP076676','MMMOSRA:4ee7b08a-7151-4d99-aee1-43fd212a4626','MMMOSAM:4ee7b08a-7151-4d99-aee1-43fd212a4626','SAMN09101545','9101545']	2017	2018-04-26T14:22:00.000Z			GBR	Europe			Homo sapiens	3	human																					320	320228655	219663697	PRJNA302362									tuberculosis: unclassified		Mycobacterium tuberculosis
SAMEA7552254	ERR4818889	WGS	PUBLIC HEALTH ENGLAND	ERX4688731	Illumina MiSeq	PAIRED	RANDOM	GENOMIC	ILLUMINA	ERS5308901	ERP124941	['ERX4688731','project.PHE-TB','ERR4818889','ERP124941','sample.21709','experiment.21709','22471646','PRJEB41201','run.21709','SAMEA7552254','773303','ERS5308901']		2021-11-10T20:18:00.000Z			GBR	Europe										S		S					S	S								500	500816003	321407804	PRJEB41201	Walker_2022		99.58	1510986	49	lineage4.8	Sensitive	['tree','tbprofiler','Walker_2022','diff','CRyPTIC_PHE','input']	tuberculosis: unclassified		Mycobacterium tuberculosis
SAMN37457438	SRR26112731	WGS	WADSWORTH CENTER	SRX21826778	Illumina MiSeq	PAIRED	RANDOM	GENOMIC	ILLUMINA	SRS18926387	SRP338930	['766641','SRP338930','SRS18926387','SRR26112731','37457438','IDR2100055067-01-01.R1.fastq.gz','SAMN37457438','IDR2100055067','IDR2100055067-01-01','PRJNA766641','SRX21826778']	2021	2023-09-19T16:21:00.000Z			USA	North America	New York state	sputum	Homo sapiens	3	human																					564	564772273	372700926	PRJNA766641									tuberculosis: unclassified		Mycobacterium tuberculosis
SAMEA1707645	ERR230031	WGS	SC	ERX204582	Illumina HiSeq 2000	PAIRED	RANDOM	GENOMIC	ILLUMINA	ERS179971	ERP000276	['ERP000276','PRJEB2221','ERR230031','S00009452-sc-2012-10-08T11:24:03Z-1493270','SAMEA1707645','203976','SC_RUN_8939_5#14','1922536','SC_EXP_8939_5#14','ERX204582','Mycobacterium tuberculosis pilot-sc-2010-07-26','ERS179971']		2013-02-19T03:09:00.000Z																														249	249409400	109876352	PRJEB2221			99.22	2315788	51	lineage3.1.3	Sensitive	['tree','diff','input','tbprofiler']	tuberculosis: unclassified		Mycobacterium tuberculosis
SAMEA110420448	ERR9993091	WGS	CTB/NICD - SOUTH AFRICA, SOUTH AFRICA	ERX9533497	Illumina NovaSeq 6000	PAIRED	RANDOM	GENOMIC	ILLUMINA	ERS12518523		['experiment.1302.1026a24a','ERR9993091','sample.1302.4639cca4','SAMEA110420448','ERX9533497','run.1302.1.680cef966f44c9a0563d186dc278a75e','ERS12518523','30016916']		2022-08-10T14:23:00.000Z																														692	692859876	227649653										tuberculosis: unclassified		Mycobacterium tuberculosis
SAMEA104027343	['ERR1950009','ERR1950008']	WGS		['ERX2015797','ERX2015798']	NextSeq 500	PAIRED	RANDOM	GENOMIC	ILLUMINA	ERS1691236		['ERX2015797','ERR1950008','ena-STUDY-STATENS SERUM INSTITUT-03-04-2017-09:47:03:433-394','388615','ena-RUN-STATENS SERUM INSTITUT-26-04-2017-13:48:51:302-59','7181632','ERS1691236','ERX2015798','ena-EXPERIMENT-STATENS SERUM INSTITUT-26-04-2017-13:48:51:302-58','ERR1950009','ena-EXPERIMENT-STATENS SERUM INSTITUT-26-04-2017-13:48:51:302-59','ena-RUN-STATENS SERUM INSTITUT-26-04-2017-13:48:51:302-58','DKC2-T119','PRJEB20214','SAMEA104027343','ERP022352']					DNK	Europe		sputum	Homo sapiens	3	human																					355	355744716	189685516	PRJEB20214			98.91	1066084	32	lineage4.8	Sensitive	['tree','Napier_2020','tbprofiler','outbreak_1112-15_DNK','input','diff']	tuberculosis: human-adapted	L4.8	Mycobacterium tuberculosis
SAMEA115741077	ERR13266453	WGS	UNIVERSITY OF OXFORD, NUFFIELD DEPARTMENT OF MEDIC	ERX12636879	NextSeq 500	PAIRED	RANDOM PCR	GENOMIC	ILLUMINA	ERS20250820	ERP161058	['ERX12636879','f13eeaef463c','ERP161058','PRJEB76547','b28b5ff0-515d-42d2-bc0f-19e45ec26bb9','SAMEA115741077','ERR13266453','webin-reads-f13eeaef463c','41869016','ERS20250820','1124794']	2020	2024-08-07T16:38:00.000Z			IND	Asia																										503	503932500	230711563	PRJEB76547								CRyPTIC_2024	tuberculosis: unclassified		Mycobacterium tuberculosis
SAMN15404106	SRR12398886	AMPLICON	GENOSCREEN	SRX8897402	NextSeq 500	PAIRED	PCR	GENOMIC	ILLUMINA	SRS7156175	SRP276358	['SRX8897402','643157','DRC_Deeplex468','bp0','PRJNA643157','SRS7156175','SRR12398886','2016-00933','SRP276358','2016-00933_S35_R1_001.fastq.gz','15404106','SAMN15404106']	2016	2020-08-06T09:54:00.000Z			COD	Africa		sputum	Homo sapiens	3	human																					164	164620799	75801324	PRJNA643157									tuberculosis: unclassified		Mycobacterium tuberculosis
SAMN08214869	SRR6397570	WGS	BC CENTRE FOR DISEASE CONTROL PUBLIC HEALTH LABORATORY	SRX3490588	HiSeq X Ten	PAIRED	RANDOM	GENOMIC	ILLUMINA	SRS2774470	SRP119652	['SRX3490588','BC06-Mtb058','SRR6397570','SRS2774470','SAMN08214869','BC06-Mtb058_1.fastq.gz','SRP119652','413593','8214869','PRJNA413593']	2006	2017-12-22T18:38:00.000Z		49.15 N 123.7 W	CAN	North America	British Columbia		Homo sapiens	3	human					S		R					S	S	S							309	309350000	155968139	PRJNA413593	CRyPTIC_WHO2021_PMC7612554		99.41	2158855	61	lineage4.1.1.1	HR-TB	['tbprofiler','tree','Napier_2020','Walker_2022','input','diff']	tuberculosis: human-adapted	L4	Mycobacterium tuberculosis
SAMN17019846	SRR13232727	WGS	NIH / NIAID	SRX9664610	Illumina MiSeq	PAIRED	RANDOM	GENOMIC	ILLUMINA	SRS7863104	SRP297425	['SAMN17019846','SRS7863104','9176','SRR13232727','17019846','PRJNA683067','SRP297425','TBPO-310_lib29481_nextseq_n0258_151bp_R1.fastq.gz','bp0','683067','SRX9664610']	2018-06	2020-12-09T13:47:00.000Z		53.9006 N 27.5590 E	BLR	Europe	Minsk	sputum	Homo sapiens	3	human																					651	651441821	273520100	PRJNA683067			99.76	1698303	58	lineage4.3.3	Pre-XDR-TB	['tbprofiler','diff','tree','input']	tuberculosis: unclassified		Mycobacterium tuberculosis
SAMN05577643	SRR4034663	WGS	HARVARD MEDICAL SCHOOL	SRX2025962	Illumina HiSeq 2000	PAIRED	RANDOM	GENOMIC	ILLUMINA	SRS1620391	SRP082185	['SRR4034663','PRJNA323744','SRP082185','SRS1620391','P44-Lung2-A3','796-L2A3_1.fastq.gz','5577643','323744','SAMN05577643','SRX2025962']	2013-11	2016-08-16T03:35:00.000Z		29.6483 S 30.3318 E	ZAF	Africa	Kwazulu-Natal	lung	Homo sapiens	3	human																					211	211734178	143335922	PRJNA323744								['denylist','Napier_2020','input','intrapatient_ZAF']	tuberculosis: human-adapted	L2.2.1	Mycobacterium tuberculosis
SAMEA111479728	ERR10370891	WGS	Mena Cimino	ERX9903087	Illumina MiSeq	PAIRED	RANDOM	GENOMIC	ILLUMINA	ERS13573763	ERP141729	['E-MTAB-12307:34509_H1_p','SAMEA111479728','ERS13573763','E-MTAB-12307:34509H1_S9_L001_R','E-MTAB-12307:34509_H1','PRJEB56763','ERP141729','32524041','ERR10370891','ERX9903087','918217','E-MTAB-12307']		2023-01-10T13:55:00.000Z																														108	108226470	62111100	PRJEB56763			99.76	287781	16	lineage4.9	Other	['tbprofiler','diff','input']	tuberculosis: human-adapted	L4	Mycobacterium tuberculosis	H37Rv
SAMEA112801852	ERR11068050	WGS	FZB	ERX10514980	NextSeq 2000	PAIRED		GENOMIC	ILLUMINA	ERS14809398	ERP010814	['287903','33853908','22002469','ena-STUDY-FZB-22-06-2015-17:16:39:392-292','PRJEB9680','ERP010814','ena-RUN-TAB-21-03-2023-12:28:22:597-126582','ERX10514980','ERS14809398','ena-EXPERIMENT-TAB-21-03-2023-12:28:22:597-126581','SAMEA112801852','ERR11068050']		2023-07-21T02:02:00.000Z																														471	471591169	160346167	PRJEB9680			99.38	1725979	56	lineage2.2.1	Sensitive	['input','tree','tbprofiler','diff']	tuberculosis: unclassified		Mycobacterium tuberculosis
SAMN32819129	SRR23174449	WGS	AGRIFOOD AND BIOSCIENCES INSTITUTE	SRX19124837	Illumina HiSeq X	PAIRED	PCR	GENOMIC	ILLUMINA	SRS16524111	SRP418517	['SRS16524111','bp0','SAMN32819129','SRP418517','BTB_TVR_628_Bov_1992_6.263_NI_1.fastq.gz','PRJNA925930','BTB_TVR_628','925930','32819129','TVR628','SRR23174449','SRX19124837']	1992	2023-01-20T19:02:00.000Z			GBR	Europe			Bos taurus	2	bovine																					312	312714400	121289119	PRJNA925930			99.45	2785703	65	La1.8.1	Other	['diff','tbprofiler','tree','input']	tuberculosis: animal-adapted	La1	Mycobacterium bovis
SAMEA115746290	ERR13285074	WGS	UNIVERSITY OF OXFORD, NUFFIELD DEPARTMENT OF MEDIC	ERX12655500	NextSeq 500	PAIRED	RANDOM PCR	GENOMIC	ILLUMINA	ERS20256174	ERP161058	['ERP161058','1124794','71778d795658','SAMEA115746290','b28b5ff0-515d-42d2-bc0f-19e45ec26bb9','ERX12655500','ERR13285074','webin-reads-71778d795658','41889827','PRJEB76547','ERS20256174']	2020	2024-08-10T07:27:00.000Z			DEU	Europe																										840	840134383	366114342	PRJEB76547								CRyPTIC_2024	tuberculosis: unclassified		Mycobacterium tuberculosis
SAMEA13293944	ERR9119854	WGS	UNIVERSITY OF OXFORD, NUFFIELD DEPARTMENT OF MEDIC	ERX8662916	Illumina HiSeq 2500	PAIRED	RANDOM	GENOMIC	ILLUMINA	ERS10896871	ERP136047	['experiment.6349.2446f0b1','30299855','sample.6349.668573aa','ERR9119854','ERP136047','862825','SAMEA13293944','PRJEB51414','ERS10896871','run.6349.1.3e56ed6779636068b9e7e1fe00a87574','ERX8662916','project.SeqTreat_SwissTPH1']		2024-08-09T23:28:00.000Z																														765	765532126	388724338	PRJEB51414								CRyPTIC_SeqTreat_SwissTPH	tuberculosis: unclassified		Mycobacterium tuberculosis
SAMN18793675	SRR14269927	WGS	NATIONAL INSTITUTE FOR COMMUNICABLE DISEASE CONTROL AND PREVENTION, CHINESE CENTER FOR DISEASE CONTR	SRX10631712	Illumina HiSeq 2000	SINGLE	RANDOM PCR	GENOMIC	ILLUMINA	SRS8727962	SRP315261	['bp0','SRR14269927','PRJNA722811','ICDC_HN11159','SAMN18793675','722811','HN11159','SRS8727962','SRX10631712','HN11159.tar.gz','18793675','SRP315261']	2011	2021-04-19T04:22:00.000Z			CHN	Asia		sputum	Homo sapiens	3	human																					0	891520	727676	PRJNA722811									tuberculosis: unclassified		Mycobacterium tuberculosis
SAMEA3231632	ERR760878	WGS	NORWEGIAN INSTITUTE OF PUBLIC HEALTH	ERX705639	Illumina HiSeq 2000	PAIRED	RANDOM	GENOMIC	ILLUMINA	ERS652854	ERP008602	['SAMEA3231632','ERP008602','ena-EXPERIMENT-NORWEGIAN INSTITUTE OF PUBLIC HEALTH-18-02-2015-10:24:48:054-70','ena-RUN-NORWEGIAN INSTITUTE OF PUBLIC HEALTH-18-02-2015-10:24:48:055-70','ena-STUDY-NORWEGIAN INSTITUTE OF PUBLIC HEALTH-04-11-2014-13:33:57:650-664','3354036','275398','ERX705639','ERS652854','ERR760878','870','PRJEB7669']	2013	2015-02-19T08:45:00.000Z			ARG	South America	Buenos Aires	sputum	Homo sapiens	3	human																					710	710389156	461075398	PRJEB7669			94.74	1462589	34	lineage4.1.2.1.1	MDR-TB	['diff','input','Menardo_2018','standford','tree','outbreak_BuenosAires_ARG','Napier_2020','tbprofiler']	tuberculosis: human-adapted	L4.1.2.1.1	Mycobacterium tuberculosis
SAMN02403513	['SRR1167285','SRR1165277','SRR1173532','SRR1173403']	WGS		['SRX473801','SRX467702']	Illumina HiSeq 2000	PAIRED	RANDOM	GENOMIC	ILLUMINA	SRS555295		['SRP036950','SAMN02403513','C3PT6ACXX140130.4.Illumina_P5-Jofel_P7-Nifoj.bam','SRR1167285','2403513','228066','SRX467702','SRR1173532','TB_RSA72','2520128.WR39311.Solexa-211868.C33J6ACXX140118.P','C3PT6ACXX140130.3.Illumina_P5-Jofel_P7-Nifoj.bam','SRR1165277','PRJNA217391','SRX473801','PRJNA228066','2520128.WR39310.Pond-320462.C3PT6ACXX140130.P','SRS555295','C33J6ACXX140118.4.tagged_579.bam','C33J6ACXX140118.5.tagged_579.bam','SRR1173403']					ZAF	Africa			Homo sapiens	3	human																					2158	2159134570	1245005479	PRJNA228066			96.14	5156443	120	lineage4.3.3	MDR-TB	['Napier_2020','Menardo_2021','tree','diff','input','tbprofiler','Menardo_2018']	tuberculosis: human-adapted	L4.3.3	Mycobacterium tuberculosis
SAMEA13295026	ERR9121763	WGS	UNIVERSITY OF OXFORD, NUFFIELD DEPARTMENT OF MEDIC	ERX8663731	Illumina MiSeq	PAIRED	RANDOM	GENOMIC	ILLUMINA	ERS10897951	ERP136048	['sample.1935.f51132fe','SAMEA13295026','ERS10897951','project.SeqTreat_Valencia1','ERR9121763','862826','30300661','experiment.1935.0a6ac7af','ERX8663731','run.1935.1.2abbe93a42820566227bec4420df8a6f','ERP136048','PRJEB51415']		2024-08-05T14:34:00.000Z			ESP	Europe	Valencia																									424	424288005	206170677	PRJEB51415								CRyPTIC_SeqTreat_Valencia	tuberculosis: unclassified		Mycobacterium tuberculosis
SAMEA7549956	ERR4816594	WGS	PUBLIC HEALTH ENGLAND	ERX4686436	Illumina HiSeq 2500	PAIRED	RANDOM	GENOMIC	ILLUMINA	ERS5306606	ERP124941	['run.19414','experiment.19414','sample.19414','ERX4686436','SAMEA7549956','22469351','ERS5306606','ERP124941','PRJEB41201','773303','ERR4816594','project.PHE-TB']		2021-11-10T16:23:00.000Z			GBR	Europe										S		S						S								420	420129978	195059857	PRJEB41201	Walker_2022		99.28	1830383	42	lineage4.1.2.1	Sensitive	['CRyPTIC_PHE','input','diff','Walker_2022','tbprofiler','tree']	tuberculosis: unclassified		Mycobacterium tuberculosis
SAMEA5975002	ERR3559254	WGS	FUDAN UNIVERSITY	ERX3559005	Illumina HiSeq 2500	PAIRED	RANDOM PCR	GENOMIC	ILLUMINA	ERS3777839	ERP117507	['ERP117507','ERS3777839','SAMEA5975002','PRJEB34582','ena-EXPERIMENT-FUDAN UNIVERSITY-25-09-2019-16:05:21:794-182','ERX3559005','15230780','ena-RUN-FUDAN UNIVERSITY-25-09-2019-16:05:21:794-182','SC0182','ena-STUDY-FUDAN UNIVERSITY-25-09-2019-16:05:44:667-292','ERR3559254','639250']	2018	2020-06-13T18:43:00.000Z			CHN	Asia		sputum	Homo sapiens	3	human																					491	491214000	196661202	PRJEB34582			99.45	1762249	55	lineage2.2.1	Sensitive	['tbprofiler','tree','input','diff','Menardo_2021']	tuberculosis: human-adapted	L2	Mycobacterium tuberculosis
SAMN09284588	SRR7240501	WGS	USDA-NVSL-DBL	SRX4146231	Illumina MiSeq	PAIRED	RANDOM PCR	GENOMIC	ILLUMINA	SRS3359850	SRP053287	['SAMN09284588','99-0272_S6_L001_R2_001.fastq.gz','99-0272','SRX4146231','SRP053287','SRR7240501','SRS3359850','9284588','251692','PRJNA251692']		2018-05-31T08:43:00.000Z						As reported: Fed	Bos taurus	2	domestic cattle																					504	504093763	346035401	PRJNA251692			99.41	999013	52	La1.8.1	Other	['tree','tbprofiler','diff','input']	tuberculosis: animal-adapted	La1	Mycobacterium bovis
SAMEA9992753	ERR6929518	WGS	DST/NRF CENTRE OF EXCELLENCE FOR BIOMEDICAL TB RES	ERX6551776	NextSeq 550	PAIRED	RANDOM PCR	GENOMIC	ILLUMINA	ERS7671010	ERP132300	['ena-STUDY-DST/NRF Centre of Excellence for Biomedical TB research, SAMRC Centre for TB Research-07-10-2021-11:25:07:354-48','ERR6929518','ena-EXPERIMENT-DST/NRF Centre of Excellence for Biomedical TB research, SAMRC Centre for TB Research-07-10-2021-15:44:02:255-6','PE186','ERX6551776','ena-RUN-DST/NRF Centre of Excellence for Biomedical TB research, SAMRC Centre for TB Research-07-10-2021-15:44:02:255-6','22171320','769929','ERS7671010','SAMEA9992753','PRJEB47972','ERP132300']	2000	2021-11-05T06:21:00.000Z			ZAF	Africa		sputum	Homo sapiens	3	human																					521	521760870	233267366	PRJEB47972			99.34	1481660	51	lineage1.2.2.2	Pre-XDR-TB	['input','tbprofiler','tree','diff']	tuberculosis: unclassified		Mycobacterium tuberculosis
SAMN16521554	SRR12882587	WGS	SWISSTPH	SRX9348721	Illumina HiSeq 2000	SINGLE		GENOMIC	ILLUMINA	SRS7571706	SRP288262	['670836','BSSE_QGF_108587_CCHWWANXX_7_G26903_GCCACATA_S18_L007_R1_001_MM_1.fastq.gz','PRJNA670836','BSSE-QGF-108587','SRS7571706','16521554','SAMN16521554','SRX9348721','bp0','G26903','SRP288262','SRR12882587']	2016	2020-10-23T06:32:00.000Z			TZA	Africa		sputum	Homo sapiens	3	human																					260	260902026	117113583	PRJNA670836								input	tuberculosis: unclassified		Mycobacterium tuberculosis
SAMN39287164	SRR27450119	WGS	MDUPHL	SRX23121818	NextSeq 550	PAIRED	RANDOM	GENOMIC	ILLUMINA	SRS20075370	SRP399923	['SRP399923','PRJNA857537','SRS20075370','857537','39287164','AUSMDU00067406','AUSMDU00067406_S15_R1_001.fastq.gz','SRR27450119','SAMN39287164','SRX23121818']	2022	2024-01-07T18:46:00.000Z			AUS	Oceania	Victoria		Homo sapiens	3	human																					1222	1222293186	548114121	PRJNA857537			99.63	1607706	56	lineage4.1.2.1	Sensitive	['tbprofiler','diff','input','tree']	tuberculosis: unclassified		Mycobacterium tuberculosis
SAMN14344219	SRR11565154	AMPLICON	RUTGERS UNIVERSITY NEWARK	SRX8134123	Illumina MiSeq	PAIRED	PCR	GENOMIC	ILLUMINA	SRS6497562	SRP256991	['SAMN14344219','2492-DA-1021_S159_L001_R1_001.fastq','SRX8134123','SRS6497562','SRR11565154','SRP256991','PRJNA608715','2492-DA-1021','14344219','608715']		2020-04-17T19:32:00.000Z			GHA	Africa		sputum	Homo sapiens	3	human																					32	32336348	17145184	PRJNA608715									tuberculosis: unclassified		Mycobacterium tuberculosis
SAMN28553773	SRR19325521	WGS	WADSWORTH CENTER	SRX15385557	Illumina MiSeq	PAIRED	RANDOM	GENOMIC	ILLUMINA	SRS13114581	SRP374006	['SRS13114581','28553773','835805','SRP374006','IDR1700059406-01-01_R1.fastq.gz','IDR1700059406-01-01','SRR19325521','PRJNA835805','SAMN28553773','SRX15385557']	2018	2022-05-20T06:13:00.000Z			USA	North America	Queens County	sputum	Homo sapiens	3	human																					385	385000323	249495653	PRJNA835805								input	tuberculosis: unclassified		Mycobacterium tuberculosis
SAMEA9070181	ERR5987275	WGS	Swiss-TPH	ERX5627389	Illumina HiSeq 2500	PAIRED	RANDOM	GENOMIC	ILLUMINA	ERS6798488	ERP129488	['ERP129488','PRJEB45389','SAMEA9070181','WGS RR-TB Khayelitsha','ERX5627389','ERS6798488','G36263_1','737713','19794993','ERR5987275']		2021-06-29T00:56:00.000Z			ZAF	Africa						S					S												S			625	625279890	318204273	PRJEB45389	CRyPTIC_WHO2021_PMC7612554		99.48	1661984	38	lineage2.2.1	MDR-TB	['diff','input','tbprofiler','Walker_2022','R-RR_HIVcoinf_ZAF','tree']	tuberculosis: unclassified		Mycobacterium tuberculosis
SAMN41471576	SRR29096872	WGS	FIND, THE FOUNDATION FOR INNOVATIVE NEW DIAGNOSTICS	SRX24620887	Illumina HiSeq 2000	PAIRED	RANDOM	GENOMIC	ILLUMINA	SRS21358041	SRP507535	['SRR29096872','PRJNA1109295','924644_BA8BE5E7D272','924644_BA8BE5E7D272_R5545','41471576','SRX24620887','SAMN41471576','1109295','1503502091796T-R5545_S35_R1_001.fastq.gz','SRP507535','SRS21358041']	2009	2024-05-21T10:13:00.000Z			ZAF	Africa			Homo sapiens	3	human																					338	338130900	152106896	PRJNA1109295								WHO_mutations_2023	tuberculosis: unclassified		Mycobacterium tuberculosis
SAMEA112181368	ERR10610317	WGS	UNIVERSITY OF ANTWERP	ERX10082667	Illumina HiSeq 2500	PAIRED	RANDOM PCR	GENOMIC	ILLUMINA	ERS14291208	ERP142932	['aae09883-fd24-4fcc-881e-56543f55ec3d','PRJEB57919','ERP142932','ERR10610317','EC589A-352','ERX10082667','ERS14291208','32125093','ena-RUN-TAB-05-12-2022-05:55:53:729-35891','907686','SAMEA112181368','ena-EXPERIMENT-TAB-05-12-2022-05:55:53:728-35890']	2013	2022-12-18T05:30:00.000Z			ZAF	Africa		sputum	Homo sapiens	3	human																					668	668748800	344818279	PRJEB57919			99.57	1121381	38	lineage2.2.2	MDR-TB	['tbprofiler','input','tree','diff']	tuberculosis: unclassified		Mycobacterium tuberculosis
SAMN40031733	SRR28045623	WGS	CHRISTIAN MEDICAL COLLAGE, VELLORE	SRX23696902	Illumina NovaSeq 6000	PAIRED	RANDOM	GENOMIC	ILLUMINA	SRS20526950	SRP226525	['SRR28045623','SAMN40031733','PRJNA575883','SRS20526950','3301010569_R1.fastq.gz','SRX23696902','SRP226525','40031733','3301010569','575883']	2020	2024-02-22T07:24:00.000Z		21.7679 N 78.8718 E	IND	Asia	Madhya Pradesh - Bhairopur		Homo sapiens	3	human																					774	774741136	331163335	PRJNA575883			99.29	1817936	61	lineage1.1.2	Sensitive	['diff','input','tree','tbprofiler']	tuberculosis: unclassified		Mycobacterium tuberculosis
SAMN18146672	SRR13861628	WGS	UNIVERISTY OF ANTWERP	SRX10242515	Illumina HiSeq 2500	PAIRED		GENOMIC	ILLUMINA	SRS8383758	SRP308980	['SPUTUM2500K-FASTA5-MPER4.99-CONTHsap-CPER95.01-SEED1849929677','ID1849929677','SRS8383758','SRP308980','PRJNA706121','bp0','SRX10242515','SRR13861628','SAMN18146672','STUDYSPUTUM2500K-FASTA5-MPER4.99-CONTHsap-CPER95.01-SEED1849929677.R1.fastq.gz','706121','18146672']	2021	2021-03-05T03:55:00.000Z						simulated/in silico																								749	749988900	396267252	PRJNA706121								['laboratory_synthetic','denylist','input']	tuberculosis: human-adapted	L4	Mycobacterium tuberculosis	H37Rv
SAMN08709099	SRR6832839	WGS	SAN RAFFAELE	SRX3788738	Illumina HiSeq 2500	PAIRED	RANDOM	GENOMIC	ILLUMINA	SRS3041402	SRP128089	['SRP128089','SAMN08709099','SRS3041402','69-3409_WGS','69-3409_090816_UKR_090816_100.gatk.bam','SRR6832839','8709099','bp0','428596','69-3409','SRX3788738','PRJNA428596']		2018-03-14T10:43:00.000Z			UKR	Europe			Homo sapiens	3	human	S	S			S		S	S	S			R	S	S				S			367	367383965	167622476	PRJNA428596	CRyPTIC_WHO2021_PMC7612554		99.56	1727066	37	lineage2.2.1	Sensitive	['diff','tbprofiler','tree','Walker_2022','input']	tuberculosis: unclassified		Mycobacterium tuberculosis
SAMEA3374769	ERR1023329	WGS	THE WELLCOME TRUST SANGER INSTITUTE	ERX1102201	Illumina HiSeq 2000	PAIRED	RANDOM	GENOMIC	ILLUMINA	ERS716690	ERP004677	['SC_RUN_16852_4#36','ERP004677','ERS716690','247745','Mycobacterium_tuberculosis__HICF__sequencing-sc-2926','SAMEA3374769','PRJEB5280','SC_EXP_16852_4#36','ERX1102201','ERR1023329','4106529','BTB_08_049-sc-2292067']		2016-03-05T14:04:00.000Z			PER	South America																										576	576575500	94728517	PRJEB5280			99.54	1812776	51	lineage3	Sensitive	['tree','standford','diff','Napier_2020','tbprofiler','input']	tuberculosis: human-adapted	L3	Mycobacterium tuberculosis
SAMN15437350	SRR12142399	WGS	GANSU PROVINCIAL CENTER FOR DISEASE CONTROL AND PREVENTION	SRX8663442	HiSeq X Ten	PAIRED	RANDOM	GENOMIC	ILLUMINA	SRS6944528	SRP269873	['bp0','P3','SRX8663442','P3_1.fastq.gz','SAMN15437350','SRS6944528','PRJNA643892','SRP269873','15437350','SRR12142399','643892']	2018	2020-07-03T04:10:00.000Z			CHN	Asia	lanzhou	mucus	Homo sapiens	3	human																					1115	1115238600	443619534	PRJNA643892			99.36	1453887	49	lineage2.2.1	HR-TB	['diff','tree','input','tbprofiler']	tuberculosis: unclassified		Mycobacterium tuberculosis
SAMEA7553262	ERR4819896	WGS	PUBLIC HEALTH ENGLAND	ERX4689738	Illumina MiSeq	PAIRED	RANDOM	GENOMIC	ILLUMINA	ERS5309908	ERP124941	['experiment.22717','ERS5309908','run.22717','SAMEA7553262','PRJEB41201','ERP124941','773303','ERR4819896','sample.22717','ERX4689738','22472653','project.PHE-TB']		2021-11-10T22:19:00.000Z			GBR	Europe										S		S					S	S								87	87149800	56211822	PRJEB41201	Walker_2022		99.58	471347	15	lineage3	Sensitive	['CRyPTIC_PHE','tbprofiler','input','Walker_2022']	tuberculosis: unclassified		Mycobacterium tuberculosis
SAMEA112189069	ERR10748475	WGS	CTB/NICD	ERX10200081	NextSeq 550	PAIRED	RANDOM	GENOMIC	ILLUMINA	ERS14298958	ERP143048	['908050','ERP143048','ERS14298958','sample.S402','SAMEA112189069','32029082','ERX10200081','PRJEB58017','South African MDR-TB 2019-2020','run.S402','experiment.S402','ERR10748475']		2023-01-15T15:26:00.000Z																														204	204182576	74176347	PRJEB58017			99.48	2479200	42	lineage2.2.2	MDR-TB	['tbprofiler','tree','diff','input']	tuberculosis: unclassified		Mycobacterium tuberculosis
SAMN14416727	SRR11662623	WGS	KHON KAEN UNIVERSITY	SRX8223490	Illumina HiSeq 2500	PAIRED	Restriction Digest	GENOMIC	ILLUMINA	SRS6580128	SRP259494	['SRR11662623','PRJNA613706','M00319-59_R1.fq.gz','14416727','M00319-59','bp0','SRX8223490','SRP259494','SAMN14416727','SRS6580128','613706']	2014	2020-05-01T15:27:00.000Z		16.862 N 99.129 E	THA	Asia		sputum	Homo sapiens	3	human																					1607	1607135700	643365809	PRJNA613706			99.43	1811629	62	lineage2.2.1	MDR-TB	['input','tree','tbprofiler','diff']	tuberculosis: unclassified		Mycobacterium tuberculosis
SAMN08732535	SRR6855826	WGS	SAN RAFFAELE	SRX3810963	Illumina MiSeq	PAIRED	RANDOM	GENOMIC	ILLUMINA	SRS3061512	SRP128089	['SRP128089','SRR6855826','CE01671817_S27.gatk.bam','PRJNA428596','bp0','SAMN08732535','CE01671817','8732535','SRS3061512','CE01671817_WGS','428596','SRX3810963']		2018-03-20T13:10:00.000Z							Homo sapiens	3	human																					429	429988352	257398223	PRJNA428596			99.52	610762	28	lineage2.2.1	Sensitive	['tbprofiler','input','tree','diff']	tuberculosis: unclassified		Mycobacterium tuberculosis
SAMEA112804054	ERR11044370	WGS	FZB	ERX10491161	NextSeq 500	PAIRED		GENOMIC	ILLUMINA	ERS14811600	ERP010814	['ena-EXPERIMENT-TAB-21-03-2023-10:23:43:132-79685','ERP010814','ERX10491161','ena-RUN-TAB-21-03-2023-10:23:43:132-79686','19003698','ERS14811600','33856109','PRJEB9680','ena-STUDY-FZB-22-06-2015-17:16:39:392-292','ERR11044370','287903','SAMEA112804054']		2023-07-20T20:56:00.000Z																														786	786127245	336861621	PRJEB9680			99.46	1725355	58	lineage4.5	Sensitive	['diff','tbprofiler','input','tree']	tuberculosis: unclassified		Mycobacterium tuberculosis
SAMN41812032	SRR29385437	WGS	LIAONING PROVINCIAL CENTER FOR DISEASE CONTROL AND PREVENTION	SRX24899418	Illumina NovaSeq 6000	PAIRED	PCR	GENOMIC	ILLUMINA	SRS21605664	SRP513650	['201008','SRR29385437','41812032','SRX24899418','PRJNA1123462','="WGSlib"&A109','SRP513650','SRS21605664','1123462','SAMN41812032','201008_1.fq.gz','bp0']	2020-07	2024-06-13T05:03:00.000Z			CHN	Asia	Liaoning	sputum	Homo sapiens	3	human																					1228	1228928400	388455055	PRJNA1123462									tuberculosis: human-adapted	L4	Mycobacterium tuberculosis	H37Rv
SAMN19694028	SRR14807598	WGS	SIMON FRASER UNIVERSITY	SRX11140226	NextSeq 500	PAIRED	RANDOM	GENOMIC	ILLUMINA	SRS9202760	SRP323639	['736718','SRS9202760','PRJNA736718','19694028','SRP323639','bp0','SRR14807598','SRX11140226','SAMN19694028','TB-MoldovaSeq-DNA0277-3449_S87','TB-MoldovaSeq-DNA0277-3449_S87_1.fastq.gz']	2018	2021-06-14T14:38:00.000Z		47.03278 N 28.89972 E	MDA	Europe			Homo sapiens	3	human																					493	493262640	211615288	PRJNA736718			99.53	1694949	58	lineage4.2.1.1	Sensitive	['tbprofiler','input','tree','diff']	tuberculosis: unclassified		Mycobacterium tuberculosis
SAMEA5189968	ERR4188284	WGS	WELLCOME SANGER INSTITUTE	ERX4150053	HiSeq X Ten	PAIRED	RANDOM	GENOMIC	ILLUMINA	ERS2997462	ERP021867	['2d4e5af0-ff90-11e8-9f73-3c4a9275d6c8','ERP021867','ERX4150053','SAMEA5189968','SC_RUN_29594_1#145','SC_EXP_29594_1#145','ERR4188284','15093466','Exploring_the_richness_of_Mycobacterium_bovis_strain_diversity-sc-4667','ERS2997462','480613','PRJEB19799']		2020-06-04T07:52:00.000Z			GBR	Europe																										547	547118602	230085508	PRJEB19799								['bovis_GBR','input']	tuberculosis: animal-adapted	La1	Mycobacterium bovis
SAMN31673770	SRR22249671	WGS	INSTITUTE OF CLINICAL PATHOLOGY AND MEDICAL RESEARCH	SRX18226017	NextSeq 500	PAIRED	RANDOM	GENOMIC	ILLUMINA	SRS15722365	SRP407089	['20-002-0134_1.fastq.gz','SRS15722365','SRP407089','20-002-0134','PRJNA899911','SAMN31673770','31673770','SRX18226017','899911','bp0','SRR22249671']	2020	2022-11-09T19:18:00.000Z			AUS	Oceania	NSW		Homo sapiens	3	human																					437	437580398	186784162	PRJNA899911			97.42	1713087	52	lineage4.1.2.1	HR-TB	['diff','tbprofiler','input']	tuberculosis: unclassified		Mycobacterium tuberculosis
SAMEA7549811	ERR4816450	WGS	PUBLIC HEALTH ENGLAND	ERX4686292	Illumina MiSeq	PAIRED	RANDOM	GENOMIC	ILLUMINA	ERS5306462	ERP124941	['ERP124941','ERS5306462','22469207','773303','SAMEA7549811','sample.19270','ERX4686292','experiment.19270','PRJEB41201','project.PHE-TB','run.19270','ERR4816450']		2021-11-10T16:18:00.000Z			GBR	Europe										S		S					S	S								270	270611740	158865078	PRJEB41201	Walker_2022							['Walker_2022','input','CRyPTIC_PHE']	tuberculosis: unclassified		Mycobacterium tuberculosis
SAMN05576246	SRR4037577	WGS	HARVARD MEDICAL SCHOOL	SRX2028699	Illumina HiSeq 2000	PAIRED	RANDOM	GENOMIC	ILLUMINA	SRS1623035	SRP082185	['SRX2028699','SRP082185','SAMN05576246','5576246','SRS1623035','755-EtaC3_1.fastq.gz','323744','P27-Eta-C3','PRJNA323744','SRR4037577']	2013-08	2016-08-18T14:41:00.000Z		29.6483 S 30.3318 E	ZAF	Africa	Kwazulu-Natal	necropsy (morgue)	Homo sapiens	3	human																					308	308902238	205669651	PRJNA323744								['intrapatient_ZAF','denylist','Napier_2020','input']	tuberculosis: human-adapted	L4.3.2.1	Mycobacterium tuberculosis
SAMEA112910513	ERR11252453	WGS	IBV_CSIC	ERX10660670	NextSeq 2000	PAIRED	RANDOM	GENOMIC	ILLUMINA	ERS14911117	ERP146514	['SAMEA112910513','1097147','ERS14911117','PRJEB61426','ERX10660670','ERP146514','40862457','1697109_7','Xpatial_WGS_Mozambique_2018','ERR11252453']		2024-08-19T16:11:00.000Z																														543	543600040	256712722	PRJEB61426									tuberculosis: unclassified		Mycobacterium tuberculosis
SAMN09102402	SRR7069462	OTHER	MODMEDMICOXFORD	SRX4000495	Illumina MiSeq	PAIRED		OTHER	ILLUMINA	SRS3282640	SRP076676	['PRJNA302362','MMMOSRA:0f2d8aad-c410-4d85-aacc-a950830d7261','SRX4000495','9102402','MMMOSAM:0f2d8aad-c410-4d85-aacc-a950830d7261','SRS3282640','SAMN09102402','SRR7069462','302362','SRP076676']	2014	2018-04-26T14:20:00.000Z			GBR	Europe			Homo sapiens	3	human																					319	319934141	198200849	PRJNA302362									tuberculosis: unclassified		Mycobacterium tuberculosis
SAMN13707173	SRR10812347	WGS	FUDAN UNIVERSITY	SRX7485851	Illumina HiSeq 2500	PAIRED	RANDOM	GENOMIC	ILLUMINA	SRS5928025	SRP239253	['SAMN13707173','SRP239253','SRX7485851','P-65','SRS5928025','SRR10812347','bp0','P-65_R1.fastq.gz','13707173','598519','PRJNA598519']		2020-01-02T02:07:00.000Z			CHN	Asia	Shanghai																									586	586342500	235599537	PRJNA598519									mycolicibacterium		Mycolicibacterium aurum
SAMEA3283867	ERR2515944	WGS	CTB/NICD	ERX2535152	Illumina MiSeq	PAIRED	RANDOM	GENOMIC	ILLUMINA	ERS2400543	ERP107968	['ERS2400543','experiment.8162','project.First_10k_genomes_study_set_5','ERR2515944','493035','run.8162','SAMEA3283867','sample.8162','ERX2535152','10125282','ERP107968','PRJEB25997']		2021-10-23T19:14:00.000Z			ZAF	Africa						S	S			S		S	S				S	S	S				S			457	457129823	278108311	PRJEB25997	Walker_2022		99.48	1542622	78	lineage4.1.1.2	Sensitive	['input','diff','Napier_2020','tbprofiler','Walker_2022','CRyPTIC_CTB-NICD','tree']	tuberculosis: human-adapted	L4.1.1.2	Mycobacterium tuberculosis
SAMEA13292757	ERR9119621	WGS	UNIVERSITY OF OXFORD, NUFFIELD DEPARTMENT OF MEDIC	ERX8662170	NextSeq 500	PAIRED	RANDOM	GENOMIC	ILLUMINA	ERS10895687	ERP136042	['862822','SAMEA13292757','PRJEB51410','project.SeqTreat_Borstel1','ERR9119621','30299253','ERX8662170','run.2133.1.17c67e840da20ebdce558ef834399ae3','ERP136042','experiment.2133.e3bbd3d1','ERS10895687','sample.2133.ee929eee']		2024-08-24T16:52:00.000Z																														814	814495061	320208334	PRJEB51410								CRyPTIC_SeqTreat_Borstel	tuberculosis: unclassified		Mycobacterium tuberculosis
SAMN37210094	SRR25827873	WGS	HAYSTACKANALYTICS PVT. LTD.	SRX21549160	NextSeq 550	PAIRED	PCR	GENOMIC	ILLUMINA	SRS18757161	SRP457772	['HAPL_113','SRS18757161','HAPL_113_R1.fastq.gz','bp0','PRJNA1011210','SAMN37210094','37210094','SRX21549160','1011210','SRR25827873','SRP457772']	2021	2023-08-31T12:30:00.000Z		20.5937 N 78.9629 E	IND	Asia		sputum	Homo sapiens	3	human																					1075	1075764996	406211148	PRJNA1011210								['input','denylist']	tuberculosis: unclassified		Mycobacterium tuberculosis
SAMN23376421	SRR16997031	WGS	SHANGHAI PULMONARY HOSPITAL	SRX13187331	Illumina HiSeq X	SINGLE	cDNA	GENOMIC	ILLUMINA	SRS11115816	SRP347153	['SRR16997031','PRJNA780966','UM200925T0140_S83_L003_R1_001 (paired, trimmed pairs) assembly consensus.fa','SRP347153','SRS11115816','23376421','SAMN23376421','140','780966','SRX13187331']	2018-08	2021-11-22T05:11:00.000Z			CHN	Asia	Shanghai		Homo sapiens	3	human																					7	7422131	1991280	PRJNA780966									NTM: unclassified		Mycobacterium kansasi
SAMN27761587	SRR18910205	WGS	WADSWORTH CENTER	SRX14988168	Illumina MiSeq	PAIRED	RANDOM	GENOMIC	ILLUMINA	SRS12737498	SRP276100	['27761587','bp0','SRP276100','SRR18910205','IDR1900035511-01-01_R1.fastq.gz','IDR1900035511-01-01','SAMN27761587','A19','PRJNA650381','SRX14988168','650381','SRS12737498']	2019	2022-04-25T10:25:00.000Z		40.571349 N 74.63753988 W	USA	North America	Raritan	bronchial wash	Homo sapiens	3	human																					142	142395782	82701332	PRJNA650381			99.2	585687	24	lineage1.2.1.2.1	Sensitive	['tbprofiler','diff','tree','input']	tuberculosis: unclassified		Mycobacterium tuberculosis
SAMN43397172	SRR30443798	WGS	WADSWORTH CENTER	SRX25869342	NextSeq 500	PAIRED	RANDOM	GENOMIC	ILLUMINA	SRS22482906	SRP338930	['SAMN43397172','SRX25869342','766641','43397172','IDR2400024491-01-01.R1.fastq.gz','SRR30443798','SRP338930','IDR2400024491-01-01','SRS22482906','PRJNA766641']	2024	2024-08-28T16:47:00.000Z			USA	North America	New York state	As reported: bronchoalveolar lavage	Homo sapiens	3	human																					1012	1012669379	417830158	PRJNA766641									tuberculosis: unclassified		Mycobacterium tuberculosis
SAMN31019820	SRR21710734	WGS	WADSWORTH CENTER	SRX17708088	Illumina MiSeq	PAIRED	RANDOM	GENOMIC	ILLUMINA	SRS15238605	SRP338930	['SRX17708088','766641','IDR1900024134','SAMN31019820','31019820','IDR1900024134-01-01_S7_L001_R1_001.fastq.gz','PRJNA766641','SRP338930','SRR21710734','SRS15238605']	2019	2022-09-26T13:11:00.000Z			USA	North America	New York state		Homo sapiens	3	human																					521	521940181	317956397	PRJNA766641			99.65	1346853	71	lineage4.3	Sensitive	['tree','input','tbprofiler','diff']	tuberculosis: unclassified		Mycobacterium tuberculosis
SAMN39958858	SRR27985906	AMPLICON	KWAZULU-NATAL RESEARCH INNOVATION AND SEQUENCING PLATFORM-UKZN	SRX23639224	Illumina MiSeq	PAIRED	RT-PCR	GENOMIC	ILLUMINA	SRS20474571	SRP489954	['SRX23639224','39958858','SAMN39958858','K046153_S74_L001_R1.fastq.gz','SRR27985906','1077072','SRP489954','K046153','SRS20474571','PRJNA1077072','bp0']		2024-02-16T01:08:00.000Z			ZAF	Africa	Western Cape	sputum	Homo sapiens	3	human																					1505	1505453041	491387272	PRJNA1077072									tuberculosis: unclassified		Mycobacterium tuberculosis
SAMEA2534714	ERR552535	WGS	FZB	ERX511604	Illumina HiSeq 2500	PAIRED		GENOMIC	ILLUMINA	ERS458116	ERP010814	['ERX511604','ERP010814','ena-STUDY-FZB-22-06-2015-17:16:39:392-292','3794103','216-12_genoscreen_genoscreen_2013-10-31_101bp','SAMEA2534714','PRJEB9680','ERS458116','ERR552535','287903','216-12']		2015-06-25T07:45:00.000Z			DEU	Europe										S		S					S	S	S							531	531760354	346488115	PRJEB9680	CRyPTIC_WHO2021_PMC7612554		99.7	1508164	34	lineage4.3.3	Sensitive	['diff','tree','input','Walker_2022','Napier_2020','Menardo_2021','Menardo_2018','tbprofiler']	tuberculosis: human-adapted	L4.3.3	Mycobacterium tuberculosis
SAMEA115741129	ERR13266513	WGS	UNIVERSITY OF OXFORD, NUFFIELD DEPARTMENT OF MEDIC	ERX12636939	NextSeq 500	PAIRED	RANDOM PCR	GENOMIC	ILLUMINA	ERS20250872	ERP161058	['webin-reads-8a303f2fa963','b28b5ff0-515d-42d2-bc0f-19e45ec26bb9','ERS20250872','PRJEB76547','8a303f2fa963','ERX12636939','1124794','SAMEA115741129','ERR13266513','41869067','ERP161058']	2020	2024-08-07T20:03:00.000Z			IND	Asia																										622	622413000	284736949	PRJEB76547								CRyPTIC_2024	tuberculosis: unclassified		Mycobacterium tuberculosis
SAMN06092092	SRR5065514	WGS	UNIVERSITY OF MELBOURNE	SRX2385880	Illumina HiSeq 2500	PAIRED	RANDOM	GENOMIC	ILLUMINA	SRS1827945	SRP094134	['PRJNA355614','SRR5065514','6092092','355614','02MTB1652_S165_L001_1.fastq.gz','bp0','SRP094134','SRS1827945','SAMN06092092','SRX2385880','HCMC0395']	2010-10	2016-11-30T22:59:00.000Z		10.82 N 106.63 E	VNM	Asia	Ho Chi Minh City	sputum	Homo sapiens	3	human																					497	497186119	241429748	PRJNA355614			99.5	1405897	47	lineage2.2.1	Sensitive	['Menardo_2021','tree','input','Napier_2020','tbprofiler','diff']	tuberculosis: human-adapted	L2.2.1	Mycobacterium tuberculosis
SAMN37457675	SRR26111995	WGS	WADSWORTH CENTER	SRX21826233	NextSeq 500	PAIRED	RANDOM	GENOMIC	ILLUMINA	SRS18925841	SRP338930	['37457675','SRP338930','766641','IDR2200033073-01-01','SAMN37457675','SRS18925841','PRJNA766641','IDR2200033073-01-01.R1.fastq.gz','SRR26111995','SRX21826233','IDR2200033073']	2022	2023-09-19T16:19:00.000Z			USA	North America	New York state	As reported: body fluid	Homo sapiens	3	human																					528	528656135	224769537	PRJNA766641									tuberculosis: unclassified		Mycobacterium tuberculosis
SAMN37210160	SRR25827456	WGS	HAYSTACKANALYTICS PVT. LTD.	SRX21548977	NextSeq 550	PAIRED	PCR	GENOMIC	ILLUMINA	SRS18756995	SRP457772	['SAMN37210160','SRS18756995','SRP457772','37210160','bp0','SRX21548977','PRJNA1011210','HAPL_179_R1.fastq.gz','1011210','SRR25827456','HAPL_179']	2022	2023-08-31T12:28:00.000Z		20.5937 N 78.9629 E	IND	Asia		sputum	Homo sapiens	3	human																					1521	1521904387	679457465	PRJNA1011210								['input','denylist']	tuberculosis: unclassified		Mycobacterium tuberculosis
SAMN19657265	SRR14782117	WGS	SIMON FRASER UNIVERSITY	SRX11115152	NextSeq 500	PAIRED	RANDOM	GENOMIC	ILLUMINA	SRS9179140	SRP323639	['SAMN19657265','SRS9179140','SRR14782117','bp0','TB-111-1292-19-138_S46_R1_001.fastq.gz','736718','19657265','PRJNA736718','SRX11115152','TB-111-1292-19-138_S46','SRP323639']	2019	2021-06-10T18:35:00.000Z		47.03278 N 28.89972 E	MDA	Europe			Homo sapiens	3	human																					617	617227732	262457237	PRJNA736718			99.55	1682336	58	lineage2.2.1	Other	['input','diff','tree','tbprofiler']	tuberculosis: unclassified		Mycobacterium tuberculosis
SAMEA7554978	ERR4821610	WGS	PUBLIC HEALTH ENGLAND	ERX4691452	Illumina HiSeq 2500	PAIRED	RANDOM	GENOMIC	ILLUMINA	ERS5311622	ERP124941	['ERP124941','22474372','sample.24431','ERX4691452','project.PHE-TB','ERR4821610','experiment.24431','SAMEA7554978','run.24431','ERS5311622','773303','PRJEB41201']		2021-11-11T02:11:00.000Z			GBR	Europe																										197	197203744	83459836	PRJEB41201			94.82	1801159	38	lineage4.3.2	Sensitive	['input','tree','diff','CRyPTIC_PHE','tbprofiler']	tuberculosis: unclassified		Mycobacterium tuberculosis
SAMN41421458	SRR29055994	WGS	FIND, THE FOUNDATION FOR INNOVATIVE NEW DIAGNOSTICS	SRX24581020	Illumina HiSeq 2000	PAIRED	RANDOM	GENOMIC	ILLUMINA	SRS21320936	SRP507535	['6B1800_E006EC45B7DD_IDR1600049480','SRR29055994','SRS21320936','41421458','SRX24581020','1109295','SAMN41421458','IDR1600049480_R1.fastq.gz','PRJNA1109295','6B1800_E006EC45B7DD','SRP507535']		2024-05-16T12:01:00.000Z			USA	North America			Homo sapiens	3	human																					660	660394226	416013429	PRJNA1109295								WHO_mutations_2023	tuberculosis: unclassified		Mycobacterium tuberculosis
SAMEA13294507	ERR9121213	WGS	UNIVERSITY OF OXFORD, NUFFIELD DEPARTMENT OF MEDIC	ERX8663213	Illumina MiSeq	PAIRED	RANDOM	GENOMIC	ILLUMINA	ERS10897433	ERP136048	['ERS10897433','experiment.1416.fa88d374','ERP136048','ERR9121213','30300145','862826','PRJEB51415','project.SeqTreat_Valencia1','SAMEA13294507','ERX8663213','sample.1416.f6e42d8f','run.1416.1.0c511b4b7408d90b4d0ad22baa1e418a']		2024-07-29T02:15:00.000Z			ESP	Europe	Valencia																									185	185039425	107104689	PRJEB51415								CRyPTIC_SeqTreat_Valencia	tuberculosis: unclassified		Mycobacterium tuberculosis
SAMN30951311	SRR21658553	WGS	WADSWORTH CENTER	SRX17658422	Illumina MiSeq	PAIRED	RANDOM	GENOMIC	ILLUMINA	SRS15190692	SRP338930	['SRS15190692','SRX17658422','SAMN30951311','PRJNA766641','SRP338930','IDR1600029363','IDR1600029363-01-01_S14_L001_R1_001.fastq.gz','30951311','SRR21658553','766641']	2016	2022-09-21T11:11:00.000Z			USA	North America	New York state		Homo sapiens	3	human																					261	261336845	150924952	PRJNA766641								input	tuberculosis: unclassified		Mycobacterium tuberculosis
SAMEA7561039	ERR4828602	WGS	OUCRU-HCMC	ERX4698586	NextSeq 500	PAIRED	RANDOM	GENOMIC	ILLUMINA	ERS5317675	ERP124982	['PRJEB41241','sample.12399','22476609','experiment.12399','773308','project.Vietnam','run.12399','ERP124982','ERS5317675','SAMEA7561039','ERX4698586','ERR4828602']		2021-11-11T06:51:00.000Z			VNM	Asia	Ho Chi Minh City					S				S	S	S	S	S				S		S	S	S	S	S	S	319	319880212	148022787	PRJEB41241	['CRyPTIC_reuse_table','Walker_2022']		99.52	1512148	50	lineage2.2.1;lineage1.1.1.1	Sensitive	['CRyPTIC_reuse_table','input','Walker_2022','tbprofiler','CRyPTIC_OUCRU','diff']	tuberculosis: unclassified		Mycobacterium tuberculosis
SAMEA2297072	ERR400501	WGS	UNIVERISTY OF OXFORD	ERX366862	Illumina HiSeq 2000	PAIRED	RANDOM	GENOMIC	ILLUMINA	ERS389459	ERP004535	['SAMEA2297072','ERS389459','C00010554','2672182','ena-EXPERIMENT-UNIVERISTY OF OXFORD-06-01-2014-14:22:05:313-196','ERX366862','ena-RUN-UNIVERISTY OF OXFORD-06-01-2014-14:22:05:313-196','ERR400501','239974','PRJEB5162','ena-STUDY-UNIVERISTY OF OXFORD-06-01-2014-09:52:10:595-284','ERP004535']		2014-03-05T13:48:00.000Z			GBR	Europe	Oxfordshire																									878	878653200	459229344	PRJEB5162			99.48	1283121	29	lineage3	Sensitive	['WGS_2007-12_Oxfordshire_GBR','tbprofiler','diff','tree','input']	tuberculosis: unclassified		Mycobacterium tuberculosis
SAMN15180334	SRR11972275	WGS	UNIVERSITY OF OTAGO	SRX8516099	Illumina MiSeq	PAIRED	RANDOM	GENOMIC	ILLUMINA	SRS6813755	SRP266712	['SRP266712','SAMN15180334','15180334','SRX8516099','M158','PRJNA638161','638161','SRR11972275','M158_R1.fastq.gz','SRS6813755']		2020-06-10T04:53:00.000Z		16.8409 N 96.1735 E	MMR	Asia	Yangon	sputum	Homo sapiens	3	human																					490	490862573	296388152	PRJNA638161			99.14	1524923	70	lineage2.2.1	MDR-TB	['tbprofiler','input','tree','diff']	tuberculosis: unclassified		Mycobacterium tuberculosis
SAMN02443916	SRR1103319	Tn-Seq	BI	SRX422723	Illumina HiSeq 2000	PAIRED	RANDOM	GENOMIC	ILLUMINA	SRS526781	SRP001860	['PRJNA63503','SRP001860','C2H8DACXX131206.2.revcomp_of_tagged_473.bam','CS_TraCS279','SAMN02443916','2443916','TRaCS_for_M_tuberculosis','232329.WR39257.Solexa-199559.C2H8DACXX131206.P','SRS526781','SRX422723','63503','SRR1103319']	2013-10	2014-01-07T06:28:00.000Z			USA	North America	MA	As reported: spleen	Mus musculus	2	mouse																					754	754376070	439426047	PRJNA63503									tuberculosis: human-adapted	L4	Mycobacterium tuberculosis	H37Rv
SAMEA7525250	ERR4831433	WGS	SAN RAFFAELE SCIENTIFIC INSTITUTE	ERX4701417	NextSeq 500	PAIRED	RANDOM	GENOMIC	ILLUMINA	ERS5281724	ERP125017	['773343','ERR4831433','sample.31457','SAMEA7525250','ERS5281724','22458814','project.Pakistan_BDQ','PRJEB41276','ERX4701417','run.31457','ERP125017','experiment.31457']		2021-11-11T11:04:00.000Z			PAK	Asia						R				S	S	R	R	S				R		S	S	S	S	S	R	435	435307141	204114150	PRJEB41276	CRyPTIC_reuse_table		99.41	1566936	46	lineage3	Pre-XDR-TB	['tree','input','CRyPTIC_SanRaffaele_Pakistan','CRyPTIC_reuse_table','diff','tbprofiler']	tuberculosis: unclassified		Mycobacterium tuberculosis
SAMEA6875024	ERR4195667	WGS	Instituto_de_Biomedicina_de_Valencia	ERX4156250	Illumina MiSeq	PAIRED	RANDOM	GENOMIC	ILLUMINA	ERS4602585	ERP122165	['PRJEB38719','ERP122165','G1089','28874223','SAMEA6875024','mtb_valencia_isolates','ERR4195667','ERX4156250','ERS4602585','846033']	2014	2022-06-11T04:51:00.000Z			ESP	Europe	Valencia					S					S															599	599071263	380623808	PRJEB38719		No	99.48	1612315	86	lineage4.1.2.1	Sensitive	['diff','Cancino-Muñoz_2022','input','tree','tbprofiler','TGU']	tuberculosis: human-adapted	L4.1.2.1	Mycobacterium tuberculosis
SAMEA115741623	ERR13267085	WGS	UNIVERSITY OF OXFORD, NUFFIELD DEPARTMENT OF MEDIC	ERX12637511	NextSeq 500	PAIRED	RANDOM PCR	GENOMIC	ILLUMINA	ERS20251366	ERP161058	['41869559','ERS20251366','ERR13267085','ERX12637511','a3f7cd3ddedb','SAMEA115741623','webin-reads-a3f7cd3ddedb','b28b5ff0-515d-42d2-bc0f-19e45ec26bb9','ERP161058','PRJEB76547','1124794']	2019	2024-08-07T22:25:00.000Z			IND	Asia																										518	518331600	231233701	PRJEB76547								CRyPTIC_2024	tuberculosis: unclassified		Mycobacterium tuberculosis
SAMEA115748576	ERR13289427	WGS	UNIVERSITY OF OXFORD, NUFFIELD DEPARTMENT OF MEDIC	ERX12659853	NextSeq 500	PAIRED	RANDOM PCR	GENOMIC	ILLUMINA	ERS20264863	ERP161058	['ERX12659853','ERR13289427','SAMEA115748576','ERS20264863','b28b5ff0-515d-42d2-bc0f-19e45ec26bb9','41891349','ERP161058','1124794','PRJEB76547','af68926c6dd9','webin-reads-af68926c6dd9']	2018	2024-08-11T02:00:00.000Z			DEU	Europe																										132	132910484	56407924	PRJEB76547								CRyPTIC_2024	tuberculosis: unclassified		Mycobacterium tuberculosis
SAMN31220286	SRR21887689	WGS	CAPITAL MEDICAL UNIVERSITY	SRX17874657	Illumina HiSeq 2000	PAIRED	RANDOM PCR	GENOMIC	ILLUMINA	SRS15392885	SRP402335	['888557','SRR21887689','SAMN31220286','31220286','Y26583','SRS15392885','Y26583_1.fastq.gz','PRJNA888557','SRP402335','SRX17874657']	2018	2022-10-13T05:29:00.000Z		39.9 N 116.40 E	CHN	Asia	Beijing	sputum	Homo sapiens	3	human																					1606	1606783200	675769676	PRJNA888557			99.51	1778331	61	lineage2.2.2	MDR-TB	['input','tbprofiler','diff','tree']	tuberculosis: unclassified		Mycobacterium tuberculosis
SAMN07344706	SRR5818598	WGS	SAN RAFFAELE	SRX2996845	Illumina HiSeq 2500	PAIRED	RANDOM	GENOMIC	ILLUMINA	SRS2348064	SRP111624	['bp0','79_2016_S1_L002_R2_001.fastq.gz','79_2016_WGS','SRR5818598','7344706','SRP111624','SAMN07344706','79_2016','SRS2348064','PRJNA393924','SRX2996845','393924']		2017-07-12T04:21:00.000Z			DJI	Africa			Homo sapiens	3	human																					325	325270904	164323150	PRJNA393924			99.27	1487429	31	lineage4.1.2.1	Sensitive	['Menardo_2021','tbprofiler','diff','Menardo_2018','input','Napier_2020','tree']	tuberculosis: human-adapted	L4.1.2.1	Mycobacterium tuberculosis
SAMEA7554844	ERR4821476	WGS	PUBLIC HEALTH ENGLAND	ERX4691318	Illumina MiSeq	PAIRED	RANDOM	GENOMIC	ILLUMINA	ERS5311488	ERP124941	['ERX4691318','SAMEA7554844','22474238','run.24297','sample.24297','project.PHE-TB','ERR4821476','PRJEB41201','ERS5311488','experiment.24297','773303','ERP124941']		2021-11-11T02:13:00.000Z			GBR	Europe																										350	350129085	239300512	PRJEB41201			99.71	1726261	57	lineage4.7	Sensitive	['diff','tree','tbprofiler','CRyPTIC_PHE','input']	tuberculosis: unclassified		Mycobacterium tuberculosis
SAMN14516581	SRR11461685	WGS	NOGUCHI MEMORIAL INSTITUTE FOR MEDICAL RESEARCH - UNIVERSITY OF GHANA	SRX8038982	Illumina HiSeq 2500	SINGLE	RANDOM	GENOMIC	ILLUMINA	SRS6410932	SRP254440	['SRS6410932','14516581','G26748.R1.fastq.gz','616081','SRX8038982','SRR11461685','SAMN14516581','PRJNA616081','TBNm 2563','bp0','G26748','SRP254440']	2014	2020-04-05T19:49:00.000Z		5.63 N 0.18 W	GHA	Africa			Homo sapiens	3	human																					466	466246242	223652768	PRJNA616081									tuberculosis: unclassified		Mycobacterium tuberculosis
SAMN08912876	SRR6981928	WGS	SAN RAFFAELE	SRX3922503	Illumina MiSeq	PAIRED	RANDOM	GENOMIC	ILLUMINA	SRS3157120	SRP128089	['bp0','SRX3922503','TRL0037981','SRS3157120','TRL0037981_S24.gatk.bam','428596','8912876','SRR6981928','SRP128089','SAMN08912876','PRJNA428596','TRL0037981_WGS']		2018-04-11T05:48:00.000Z							Homo sapiens	3	human																					394	394066018	241205356	PRJNA428596								input	tuberculosis: unclassified		Mycobacterium tuberculosis
SAMEA2533382	ERR550672	WGS	FZB	ERX509741	Illumina HiSeq 2500	PAIRED		GENOMIC	ILLUMINA	ERS456784	ERP010814	['PRJEB9680','SAMEA2533382','3793384','ERS456784','9002-06_genoscreen_genoscreen_2013-10-31_101bp','ERP010814','ena-STUDY-FZB-22-06-2015-17:16:39:392-292','ERX509741','287903','9002-06','ERR550672']		2015-06-25T09:15:00.000Z			DEU	Europe										S		S					S	S	S							585	585084516	384753378	PRJEB9680	CRyPTIC_WHO2021_PMC7612554		99.74	1543321	34	lineage4.3.3	Sensitive	['diff','Menardo_2018','Napier_2020','Walker_2022','tree','input','tbprofiler','Menardo_2021']	tuberculosis: human-adapted	L4.3.3	Mycobacterium tuberculosis
SAMN21236382	SRR15723212	WGS	SHANGHI CDC	SRX12018546	Illumina HiSeq 2500	PAIRED	other	GENOMIC	ILLUMINA	SRS10023503	SRP335713	['bp0','760838','SRP335713','PRJNA760838','SRS10023503','SRX12018546','i0539','I0539','I0539.1.fastq.gz','SAMN21236382','21236382','SRR15723212']	2016-01	2021-09-05T09:26:00.000Z			CHN	Asia	Shanghai	sputum	Homo sapiens	3	human																					920	920081100	436621449	PRJNA760838			99.57	1500866	49	lineage2.2.1	Sensitive	['diff','input','tree','tbprofiler']	tuberculosis: unclassified		Mycobacterium tuberculosis
SAMEA7564076	ERR4831761	WGS	OUCRU-HCMC	ERX4701704	Illumina MiSeq	PAIRED	RANDOM	GENOMIC	ILLUMINA	ERS5320708	ERP125021	['run.32700','sample.32700','experiment.32700','ERP125021','ERR4831761','project.CRyPTIC_08_02TB','22479642','ERS5320708','ERX4701704','PRJEB41280','773347','SAMEA7564076']		2021-11-11T12:02:00.000Z			VNM	Asia						S				S	S	R	S	S				R		S	S	S	S	S	R	455	455120671	211818031	PRJEB41280	['CRyPTIC_reuse_table','Walker_2022']		99.39	1527631	49	lineage2.2.1	MDR-TB	['tbprofiler','diff','CRyPTIC_reuse_table','Walker_2022','input','CRyPTIC_OUCRU','tree']	tuberculosis: unclassified		Mycobacterium tuberculosis
SAMEA115163046	ERR12544071	WGS	NATIONAL INSTITUTE OF HEALTH DR. RICARDO JORGE	ERX11918415	NextSeq 550	PAIRED	RANDOM	GENOMIC	ILLUMINA	ERS17970839	ERP111748	['ERP111748','ERR12544071','INSA_27102018','39687307','ERX11918415','ERS17970839','SAMEA115163046','505027','PRJEB29446','PT_TB0749']	2023	2024-02-03T13:59:00.000Z			PRT	Europe																										357	357997444	162074055	PRJEB29446			99.71	1518554	53	lineage4.3.3	Sensitive	['diff','tbprofiler','input','tree']	tuberculosis: unclassified		Mycobacterium tuberculosis
SAMN40031200	SRR28045253	WGS	CHRISTIAN MEDICAL COLLAGE, VELLORE	SRX23696442	Illumina NovaSeq 6000	PAIRED	RANDOM	GENOMIC	ILLUMINA	SRS20526637	SRP226525	['SRX23696442','SRP226525','SAMN40031200','575883','SRR28045253','40031200','1802012787_R1.fastq.gz','1802012787','SRS20526637','PRJNA575883']	2022	2024-02-22T06:58:00.000Z		21.7679 N 78.8718 E	IND	Asia	Madhya Pradesh - Bhairopur		Homo sapiens	3	human																					1073	1073333972	450659592	PRJNA575883			99.0	1798363	51	lineage2.2.1	Pre-XDR-TB	['diff','tbprofiler','input','tree']	tuberculosis: unclassified		Mycobacterium tuberculosis
SAMN09758803	SRR7800609	WGS	NATIONAL JEWISH HEALTH	SRX4652285	Illumina MiSeq	PAIRED	RANDOM	GENOMIC	ILLUMINA	SRS3750126	SRP159996	['CF00164-00165.MAV','CF00164-00165.MAV.trimmed-pair2.fastq.gz','SAMN09758803','319839','SRR7800609','SRX4652285','SRS3750126','9758803','PRJNA319839','SRP159996']	2016	2018-09-06T22:14:00.000Z			USA	North America	ID	sputum	Homo sapiens	3	human																					468	468973301	274489004	PRJNA319839									NTM: avium complex		Mycobacterium avium subsp. hominissuis
SAMEA112805217	ERR11081409	WGS	FZB	ERX10528777	NextSeq 500	PAIRED		GENOMIC	ILLUMINA	ERS14812763	ERP010814	['ERS14812763','ERP010814','33893314','ena-STUDY-FZB-22-06-2015-17:16:39:392-292','SAMEA112805217','ERX10528777','ena-EXPERIMENT-TAB-22-03-2023-09:21:25:403-112914','ERR11081409','ena-RUN-TAB-22-03-2023-09:21:25:403-112915','4925-99','PRJEB9680','287903']		2023-07-21T04:06:00.000Z																														464	464469553	214558758	PRJEB9680			99.44	1571571	53	lineage4.1.2	HR-TB	['tree','tbprofiler','input','diff']	tuberculosis: unclassified		Mycobacterium tuberculosis
SAMN37457400	SRR26112531	WGS	WADSWORTH CENTER	SRX21826384	Illumina MiSeq	PAIRED	RANDOM	GENOMIC	ILLUMINA	SRS18925991	SRP338930	['SRP338930','SRS18925991','SRR26112531','IDR2100093152-01-01','SAMN37457400','PRJNA766641','766641','IDR2100093152-01-01.R1.fastq.gz','37457400','SRX21826384','IDR2100093152']	2021	2023-09-19T16:20:00.000Z			USA	North America	New York state	sputum	Homo sapiens	3	human																					572	572894950	343431002	PRJNA766641									tuberculosis: unclassified		Mycobacterium tuberculosis
SAMEA112805844	ERR11082127	WGS	FZB	ERX10529496	NextSeq 500	PAIRED		GENOMIC	ILLUMINA	ERS14813390	ERP010814	['ERS14813390','PRJEB9680','33893941','ERX10529496','ena-RUN-TAB-22-03-2023-09:39:46:285-142571','ena-STUDY-FZB-22-06-2015-17:16:39:392-292','6726-98','ERP010814','SAMEA112805844','ena-EXPERIMENT-TAB-22-03-2023-09:39:46:285-142570','287903','ERR11082127']		2023-07-21T05:47:00.000Z																														719	719116929	296449800	PRJEB9680			99.52	1712987	53	lineage4.3.3	HR-TB	['diff','tree','input','tbprofiler']	tuberculosis: unclassified		Mycobacterium tuberculosis
SAMN16521585	SRR12882130	WGS	SWISSTPH	SRX9348103	Illumina HiSeq 2000	PAIRED		GENOMIC	ILLUMINA	SRS7571088	SRP288262	['SRR12882130','SRP288262','670836','BSSE_QGF_53930_C9FB9ANXX_3_G08140_GCTCATGA_TATCCTCT_S72_L003_R1_001_MM_1.fastq.gz','16521585','SRS7571088','bp0','SAMN16521585','SRX9348103','G08140','BSSE-QGF-53930','PRJNA670836']	2014	2020-10-23T06:30:00.000Z			TZA	Africa		sputum	Homo sapiens	3	human																					1688	1688587044	785364621	PRJNA670836			99.17	1548910	48	lineage1.1.2	Sensitive	['tree','diff','tbprofiler','input']	tuberculosis: unclassified		Mycobacterium tuberculosis
SAMEA9069895	ERR6362700	WGS	Swiss-TPH	ERX5627104	Illumina NovaSeq 6000	SINGLE	RANDOM	GENOMIC	ILLUMINA	ERS6798203	ERP129488	['SAMEA9069895','ERR6362700','20453173','ERP129488','G44909_1','ERX5627104','ERS6798203','PRJEB45389','WGS RR-TB Khayelitsha','737713']		2021-10-13T18:43:00.000Z			ZAF	Africa																										397	397946464	118411985	PRJEB45389								R-RR_HIVcoinf_ZAF	tuberculosis: unclassified		Mycobacterium tuberculosis
SAMEA5164143	ERR4024678	WGS	WELLCOME SANGER INSTITUTE	ERX4026066	HiSeq X Ten	PAIRED	RANDOM	GENOMIC	ILLUMINA	ERS2971866	ERP112727	['14628018','The_Genomics_of_Multidrug_Resistant_Tuberculosis_Transmission__NIHR_funded_-sc-5364','SAMEA5164143','ERP112727','ERX4026066','626130','SC_RUN_28832_4#165','ERS2971866','PRJEB30294','3436b848-6414-11e8-bf99-3c4a9275d6c8','ERR4024678','SC_EXP_28832_4#165']		2020-04-19T04:03:00.000Z																														405	405095552	86812393	PRJEB30294			99.66	1639796	56	lineage4.3.2	Sensitive	['input','tbprofiler','tree','diff']	tuberculosis: unclassified		Mycobacterium tuberculosis
SAMN39286832	SRR27450042	WGS	MDUPHL	SRX23121895	NextSeq 550	PAIRED	RANDOM	GENOMIC	ILLUMINA	SRS20075446	SRP399923	['AUSMDU00031663','SRS20075446','SRX23121895','SAMN39286832','SRR27450042','857537','AUSMDU00031663_S2_R1_001.fastq.gz','PRJNA857537','SRP399923','39286832']	2019	2024-01-07T18:30:00.000Z			AUS	Oceania	Victoria		Homo sapiens	3	human																					961	961757375	400967490	PRJNA857537			99.61	1684116	58	lineage2.2.1	HR-TB	['input','tree','diff','tbprofiler']	tuberculosis: unclassified		Mycobacterium tuberculosis
SAMN42034161	SRR29539322	WGS	NIAID TB PORTALS PROGRAM	SRX25046812	NextSeq 2000	PAIRED	RANDOM	GENOMIC	ILLUMINA	SRS21743960	SRP515897	['42034161','SRX25046812','29790','PRJNA1074785','SRR29539322','SAMN42034161','1074785','SRP515897','SRS21743960','TBPO-4622_lib56168_nextseq_ny0087_151bp.filtered_2_bwa.1.fastq.gz']	2021	2024-06-25T13:39:00.000Z		48.3794 N 31.1656 E	UKR	Europe		sputum	Homo sapiens	3	human																					513	513191713	175485629	PRJNA1074785									tuberculosis: unclassified		Mycobacterium tuberculosis
SAMN09090496	SRR7131070	WGS	SAN RAFFAELE	SRX4052191	Illumina MiniSeq	PAIRED	RANDOM	GENOMIC	ILLUMINA	SRS3269223	SRP135980	['SRS3269223','PRJNA438921','MGIT208','MGIT208_070617_MGIT_070617_R2.fastq.gz','MGIT208_WGS','438921','SRX4052191','9090496','SRP135980','SRR7131070','SAMN09090496','bp0']		2018-05-08T09:33:00.000Z			ITA	Europe			Homo sapiens	3	human																					177	177806909	69375352	PRJNA438921			99.93	1138295	37	lineage4.3.3	Sensitive	['tbprofiler','tree','input','diff']	tuberculosis: unclassified		Mycobacterium tuberculosis
SAMN21616341	SRR16058065	WGS	PUBLIC HEALTH ONTARIO	SRX12344604	Illumina HiSeq 2500	PAIRED	RANDOM	GENOMIC	ILLUMINA	SRS10316983	SRP338617	['SAMN21616341','2013-351','SRP338617','PRJNA766079','2013-351_R1.fastq.gz','SRR16058065','21616341','766079','SRX12344604','bp0','SRS10316983']	2013	2021-09-24T21:46:00.000Z			CAN	North America	Ontario		Homo sapiens	3	human					S		S					S	S								621	621078088	438910501	PRJNA766079	CRyPTIC_WHO2021_PMC7612554		99.19	1202067	27	lineage1.2.1.2.1	Sensitive	['tree','diff','input','Walker_2022','tbprofiler']	tuberculosis: unclassified		Mycobacterium tuberculosis
SAMN41598999	SRR29231793	WGS	FIND, THE FOUNDATION FOR INNOVATIVE NEW DIAGNOSTICS	SRX24750493	Illumina HiSeq 2000	PAIRED	RANDOM	GENOMIC	ILLUMINA	SRS21471080	SRP507535	['41598999','SRX24750493','1109295','PRJNA1109295','D8700C_86FF2584C74E_DRC-060118','D8700C_86FF2584C74E','DRC-060118_combined_R1.fastq.gz','SAMN41598999','SRP507535','SRR29231793','SRS21471080']	2005	2024-05-30T06:28:00.000Z			COD	Africa			Homo sapiens	3	human																					742	742587663	348221746	PRJNA1109295								WHO_mutations_2023	tuberculosis: unclassified		Mycobacterium tuberculosis
SAMN13264542	SRR10430342	WGS	NIH / NIAID	SRX7126421	Illumina MiSeq	PAIRED	RANDOM	GENOMIC	ILLUMINA	SRS5635848	SRP229538	['TB-CPath-Toksanbaeva-IS-1067-DNA-051_S67_R1_001.fastq.gz','SRR10430342','13264542','SAMN13264542','SRP229538','bp0','SRS5635848','PRJNA589048','4615','SRX7126421','589048']	2018	2019-12-12T12:51:00.000Z		48.0196 N 66.9237 E	KAZ	Asia			Homo sapiens	3	human																					501	501719244	222299817	PRJNA589048								['input','Menardo_2021']	tuberculosis: human-adapted	L2	Mycobacterium tuberculosis
SAMEA7546017	ERR4812513	WGS	UNIVERSIDAD PERUANA CAYETANO HEREDIA	ERX4682503	Illumina NovaSeq 6000	PAIRED	RANDOM	GENOMIC	ILLUMINA	ERS5302673	ERP124939	['ERP124939','773301','22465406','experiment.26050','ERR4812513','run.26050','ERX4682503','sample.26050','SAMEA7546017','ERS5302673','PRJEB41199','project.Peru_Wellcome']	2018	2021-11-10T07:57:00.000Z			PER	South America						S				S	S	S	S	S				S		S	S	S	S	S	S	776	776160234	250183799	PRJEB41199	['Walker_2022','CRyPTIC_reuse_table']		99.62	1868556	65	lineage4.3.2	Sensitive	['Walker_2022','CRyPTIC_reuse_table','tree','standford','tbprofiler','diff','input','CRyPTIC_UPCH']	tuberculosis: unclassified		Mycobacterium tuberculosis
SAMN09708375	SRR7585428	WGS	SAN RAFFAELE HOSPITAL	SRX4451268	NextSeq 500	PAIRED	RANDOM	GENOMIC	ILLUMINA	SRS3589974	SRP154957	['SRS3589974','SRR7585428','C18_WGS','SRX4451268','SAMN09708375','C18','9708375','C18_S26_R1_001.fastq.gz','SRP154957','PRJNA482095','482095']	2011	2018-07-24T03:21:00.000Z						sputum	Homo sapiens	3	human																					657	657993655	293837909	PRJNA482095			99.38	1655123	49	lineage3	Sensitive	['diff','Napier_2020','tbprofiler','input','tree']	tuberculosis: human-adapted	L3	Mycobacterium tuberculosis
SAMEA5561893	ERR3275665	WGS	RIVM - NATIONAL INSTITUTE FOR PUBLIC HEALTH AND TH	ERX3302538	Illumina HiSeq 2500	SINGLE	RANDOM	GENOMIC	ILLUMINA	ERS3363925	ERP114661	['ena-STUDY-RIVM - National Institute for Public Health and the Environment-04-04-2019-10:46:49:835-53','ena-EXPERIMENT-RIVM - National Institute for Public Health and the Environment-10-04-2019-10:49:30:010-510','16-1079','ERS3363925','532369','11396705','ERX3302538','SAMEA5561893','ERP114661','PRJEB32037','ERR3275665','ena-RUN-RIVM - National Institute for Public Health and the Environment-10-04-2019-10:49:30:010-510']		2019-06-11T06:07:00.000Z			NLD	Europe																										463	463636079	153564852	PRJEB32037								Napier_2020	tuberculosis: human-adapted	L4	Mycobacterium tuberculosis
SAMEA7524772	ERR4796316	WGS	FOUNDATION FOR MEDICAL RESEARCH INDIA	ERX4665730	NextSeq 500	PAIRED	RANDOM	GENOMIC	ILLUMINA	ERS5281247	ERP124850	['22458337','project.Mumbai','SAMEA7524772','ERP124850','sample.1041','ERS5281247','ERR4796316','run.1041','experiment.1041','ERX4665730','PRJEB41116','773292']		2021-11-11T17:02:00.000Z			IND	Asia	Mumbai					S	S			S	R	R	S	S				R		S	S	S	S	S	R	654	654702300	280555984	PRJEB41116	['Walker_2022','CRyPTIC_reuse_table']		99.18	1675040	49	lineage1.2.2.2	MDR-TB	['Walker_2022','input','tbprofiler','tree','CRyPTIC_reuse_table','diff','CRyPTIC_IND']	tuberculosis: unclassified		Mycobacterium tuberculosis
SAMEA12320545	ERR8025349	WGS	ST GEORGE'S, UNIVERSITY OF LONDON	ERX7590937	Illumina HiSeq 2500	PAIRED	RANDOM	GENOMIC	ILLUMINA	ERS9927374	ERP131966	['ena-EXPERIMENT-TAB-16-01-2022-23:13:23:120-15655','ERR8025349','BA_021','ERP131966','SAMEA12320545','ena-STUDY-BUGS-22-09-2021-13:19:29:761-420','PRJEB47671','ena-RUN-TAB-16-01-2022-23:13:23:120-15656','ERX7590937','799545','ERS9927374','25176554']	2018	2022-07-30T19:58:00.000Z			GBR	Europe			Homo sapiens	3	human																					1427	1427535880	575381659	PRJEB47671			99.84	1838616	52	lineage4.9	Sensitive	['tbprofiler','diff','input','tree']	tuberculosis: unclassified		Mycobacterium tuberculosis
SAMN41422036	SRR29056080	WGS	FIND, THE FOUNDATION FOR INNOVATIVE NEW DIAGNOSTICS	SRX24580934	Illumina HiSeq 2000	PAIRED	RANDOM	GENOMIC	ILLUMINA	SRS21320851	SRP507535	['SRX24580934','82B8A3_44EBBFB22127','SAMN41422036','1109295','SRR29056080','SRS21320851','82B8A3_44EBBFB22127_C019_4_3','PRJNA1109295','TB-CPath-Warren-C019-4-3_S60_R1_001.fastq.gz','SRP507535','41422036']		2024-05-16T12:00:00.000Z							Homo sapiens	3	human																					591	591287612	262426053	PRJNA1109295								WHO_mutations_2023	tuberculosis: unclassified		Mycobacterium tuberculosis
SAMN35982127	SRR25207151	WGS	CHINESE CENTER FOR DISEASE CONTROL AND PREVENTION	SRX20954082	Illumina HiSeq 2500	PAIRED	RANDOM	GENOMIC	ILLUMINA	SRS18231058	SRP448193	['987438','bp0','SRS18231058','SAMN35982127','SRX20954082','35982127','SRP448193','PRJNA987438','SRR25207151','TBMDR515','MDRTB515.bam']	2016	2023-10-16T21:55:00.000Z						sputum	Homo sapiens	3	human																					1579	1579188000	335413302	PRJNA987438									tuberculosis: unclassified		Mycobacterium tuberculosis
SAMEA112802645	ERR11068868	WGS	FZB	ERX10515798	NextSeq 2000	PAIRED		GENOMIC	ILLUMINA	ERS14810191	ERP010814	['ena-STUDY-FZB-22-06-2015-17:16:39:392-292','ERX10515798','ERP010814','PRJEB9680','22007562','ERR11068868','SAMEA112802645','ena-RUN-TAB-21-03-2023-12:28:22:983-128218','ERS14810191','33854701','287903','ena-EXPERIMENT-TAB-21-03-2023-12:28:22:982-128217']		2023-07-21T02:11:00.000Z																														483	483241679	169949979	PRJEB9680								input	tuberculosis: unclassified		Mycobacterium tuberculosis
SAMN21895639	SRR16115021	WGS	WADSWORTH CENTER - NYS DOH	SRX12400604	Illumina MiSeq	PAIRED	RANDOM	GENOMIC	ILLUMINA	SRS10370119	SRP338930	['766641','PRJNA766641','21895639','SRR16115021','SRX12400604','SRP338930','SRS10370119','SAMN21895639','IDR1900042928','IDR1900042928-01-02_S5_L001_R1_001.fastq.gz']	2019	2021-09-29T11:49:00.000Z			USA	North America	New York state		Homo sapiens	3	human		S			R	R	R	S					R	S				S			467	467175490	287955274	PRJNA766641	CRyPTIC_WHO2021_PMC7612554		99.6	1484097	74	lineage2.2.1	MDR-TB	['tree','diff','input','tbprofiler','Walker_2022']	tuberculosis: unclassified		Mycobacterium tuberculosis
SAMN03648578	SRR2101331	WGS	UNIVERSITY OF OXFORD	SRX1096025	Illumina HiSeq 2500	PAIRED	RANDOM	GENOMIC	ILLUMINA	SRS991139	SRP061066	['SRP061066','6c841491-aba5-47d7-a0e6-eacb95cea0c3_R00000039_v3.bam','282721','SRS991139','SAMN03648578','PRJNA282721','3648578','SRR2101331','6c841491-aba5-47d7-a0e6-eacb95cea0c3','SRX1096025']		2015-07-22T13:58:00.000Z			ZAF	Africa						S	S			S		S	S	S			S	S	S				S			284	284446927	173389684	PRJNA282721	CRyPTIC_WHO2021_PMC7612554		99.45	1032920	42	lineage4.4.1.1	Sensitive	['tree','Menardo_2018','Menardo_2021','diff','Walker_2022','tbprofiler','input','Napier_2020']	tuberculosis: human-adapted	L4.4.1.1	Mycobacterium tuberculosis
SAMN10165348	SRR7952624	WGS	NATIONAL INSTITUTE FOR COMMUNICABLE DISEASES	SRX4786534	Illumina MiSeq	PAIRED	other	GENOMIC	ILLUMINA	SRS3865844	SRP163131	['SRX4786534','SRP163131','10165348','BDQ_MUTANT_2_R1.fastq.gz','494324','SAMN10165348','SRS3865844','BDQ-R2','PRJNA494324','BDQ_MUTANT_2','SRR7952624']	2017	2018-10-02T13:43:00.000Z			ZAF	Africa																										260	260343196	157946557	PRJNA494324								['input','denylist']	tuberculosis: human-adapted	L4	Mycobacterium tuberculosis	H37Rv
SAMN16522042	SRR12882358	WGS	SWISSTPH	SRX9348450	Illumina HiSeq 2000	PAIRED		GENOMIC	ILLUMINA	SRS7571435	SRP288262	['G02455','SRX9348450','SAMN16522042','16522042','SRR12882358','BSSE-QGF-27880','bp0','SRP288262','BSSE_QGF_27880_150107_D00535_0041_AHB0NTADXX_1_GCTACGC-TATCCTC_L001_R1_001_C9_G02455.fastq.gz','SRS7571435','670836','PRJNA670836']	2008	2020-10-23T06:31:00.000Z			CHE	Europe		sputum	Homo sapiens	3	human																					1123	1123037180	811993516	PRJNA670836			99.48	1537936	34	lineage3	Sensitive	['input','diff','tree','tbprofiler']	tuberculosis: unclassified		Mycobacterium tuberculosis
SAMEA3671906	ERR1143528	WGS	CENTRE FOR INFECTIOUS DISEASES AND MICROBIOLOGY	ERX1222338	Ion Torrent PGM	SINGLE	size fractionation	GENOMIC	ION_TORRENT	ERS979055	ERP013188	['ena-EXPERIMENT-Centre for Infectious Diseases and Microbiology-22-11-2015-08:52:43:981-5','Mtb_4616','ena-STUDY-Centre for Infectious Diseases and Microbiology-15-11-2015-06:10:34:317-124','4493382','ena-RUN-Centre for Infectious Diseases and Microbiology-22-11-2015-08:52:43:981-5','ERR1143528','ERP013188','312073','SAMEA3671906','ERS979055','ERX1222338','PRJEB11778']		2016-03-02T18:25:00.000Z			AUS	Oceania	New South Wales		Homo sapiens	3	human																					191	191918814	68890867	PRJEB11778								Menardo_2021	tuberculosis: human-adapted	L2	Mycobacterium tuberculosis
SAMEA3448742	ERR2517435	WGS	RIVM	ERX2536651	Illumina HiSeq 2500	PAIRED	RANDOM	GENOMIC	ILLUMINA	ERS2402113	ERP107973	['493040','10126772','experiment.9203','run.9203','ERX2536651','sample.9203','PRJEB26002','project.First_10k_genomes_study_set_10','SAMEA3448742','ERP107973','ERS2402113','ERR2517435']		2022-07-24T23:23:00.000Z			NLD	Europe										S		S						S	S							406	406091282	291776956	PRJEB26002	Walker_2022							['CRyPTIC_RIVM','Walker_2022','input','Napier_2020']	tuberculosis: human-adapted	L4.4.1.2	Mycobacterium tuberculosis
SAMEA2151617	ERR403214	WGS	SC	ERX369575	Illumina HiSeq 2000	PAIRED	RANDOM	GENOMIC	ILLUMINA	ERS327557	ERP000192	['ERX369575','Variation discovery in Russian TB isolates-sc-2010','ERR403214','PRJEB2138','SC_EXP_11019_8#1','SC_RUN_11019_8#1','ERS327557','ERP000192','2583072','Variation discovery in Russian TB isolates-sc-2010-04-20','203970','2643Z-sc-2013-07-18T13:24:56Z-1668959','SAMEA2151617']		2014-03-04T20:04:00.000Z			RUS	Europe	Samara																									338	338575200	174539047	PRJEB2138			99.57	3155859	73	lineage2.2.1	MDR-TB	['tree','input','diff','tbprofiler']	tuberculosis: unclassified		Mycobacterium tuberculosis
SAMN41598759	SRR29231347	WGS	FIND, THE FOUNDATION FOR INNOVATIVE NEW DIAGNOSTICS	SRX24750201	Illumina HiSeq 2000	PAIRED	RANDOM	GENOMIC	ILLUMINA	SRS21470790	SRP507535	['SRX24750201','SRR29231347','TB-IS-1041-267_S253_R1_001.fastq.gz','SAMN41598759','41598759','D736BB_EDA80A3D5B34','SRS21470790','PRJNA1109295','1109295','D736BB_EDA80A3D5B34_267','SRP507535']		2024-05-30T06:19:00.000Z							Homo sapiens	3	human																					122	122514756	58187033	PRJNA1109295								WHO_mutations_2023	tuberculosis: unclassified		Mycobacterium tuberculosis
SAMN41598101	SRR29231528	WGS	FIND, THE FOUNDATION FOR INNOVATIVE NEW DIAGNOSTICS	SRX24750019	Illumina HiSeq 2000	PAIRED	RANDOM	GENOMIC	ILLUMINA	SRS21470608	SRP507535	['SRR29231528','TB-IS-1043-TBDM101978-56_S131_R1_001.fastq.gz','SRS21470608','SRX24750019','1109295','B9141A_5019838841F2','SAMN41598101','B9141A_5019838841F2_TBDM101978','41598101','SRP507535','PRJNA1109295']		2024-05-30T06:27:00.000Z							Homo sapiens	3	human																					258	258482706	101884327	PRJNA1109295								WHO_mutations_2023	tuberculosis: unclassified		Mycobacterium tuberculosis
SAMEA8718428	ERR8975176	WGS	CTB/NICD	ERX5543532	Illumina HiSeq 4000	PAIRED	RANDOM	GENOMIC	ILLUMINA	ERS6402873	ERP128647	['project.Wellcome_clinical_isolates_site10','sample.14322','ERX5543532','experiment.14322','ERS6402873','SAMEA8718428','26339398','PRJEB44577','run.14322.1','ERR8975176','ERP128647','773351']		2022-03-15T07:22:00.000Z			ZAF	Africa						S				S	S	S	S	S				S		S	S	S	S	S	S	679	679416900	277096291	PRJEB44577	CRyPTIC_reuse_table		99.63	1809187	68	lineage4.3.2.1;lineage2.2.1	Sensitive	['input','diff','CRyPTIC_CTB-NICD','CRyPTIC_reuse_table','tbprofiler']	tuberculosis: unclassified		Mycobacterium tuberculosis
SAMEA6461888	ERR3802185	WGS	PUBLIC HEALTH AGENCY OF SWEDEN	ERX3804075	Ion Torrent S5 XL	SINGLE	RANDOM	GENOMIC	ION_TORRENT	ERS4227394	ERP119271	['ERR3802185','603935','SEA200100001','ERS4227394','ena-RUN-Public Health Agency of Sweden-09-01-2020-13:49:58:093-29','SAMEA6461888','ena-STUDY-Public Health Agency of Sweden-09-01-2020-13:50:01:253-1791','13946367','ena-EXPERIMENT-Public Health Agency of Sweden-09-01-2020-13:49:58:093-29','PRJEB36121','ERX3804075','ERP119271']	2001	2020-01-30T14:45:00.000Z			SWE	Europe			Homo sapiens	3	human																					446	446507472	357347302	PRJEB36121									tuberculosis: unclassified		Mycobacterium tuberculosis
SAMEA7425189	ERR4676890	WGS	NATIONAL INSTITUTE OF HEALTH DR. RICARDO JORGE	ERX4598557	NextSeq 550	PAIRED	RANDOM	GENOMIC	ILLUMINA	ERS5183409	ERP111748	['505027','ERS5183409','ERX4598557','PRJEB29446','INSA_27102018','CORONAVIRIDAE','SAMEA7425189','ERP111748','ERR4676890','PT_TB0201','16437537']	2019	2021-11-18T14:13:00.000Z			PRT	Europe																										357	357112539	151662999	PRJEB29446								input	tuberculosis: unclassified		Mycobacterium tuberculosis
SAMEA2533725	['ERR551136','ERR551135','ERR551134']	WGS		['ERX510204','ERX510205','ERX510203']	Illumina HiSeq 2500	PAIRED		GENOMIC	ILLUMINA	ERS457127		['3956997','ERR551134','ERR551135','7739-01_lib1207_hpi_r0087_301bp','7739-01','ERS457127','ERR551136','292179','SAMEA2533725','ERX510204','PRJEB9545','ERX510203','7739-01_lib1207_hpi_2014-01-14_150bp','ERX510205','ena-STUDY-FZB-05-06-2015-13:56:43:320-404','ERP010662','7739-01_lib1207_hpi_2013-11-14_150bp']					COG	Africa																										487	487777079	292950055	PRJEB9545			99.46	1721234	78		Sensitive	['tbprofiler','diff','tree','input']	MTBC		Mycobacterium tuberculosis complex sp.
SAMN37457651	SRR26112476	WGS	WADSWORTH CENTER	SRX21826439	Illumina MiSeq	PAIRED	RANDOM	GENOMIC	ILLUMINA	SRS18926046	SRP338930	['IDR2100101037-01-01','IDR2100101037','SRR26112476','IDR2100101037-01-01.R1.fastq.gz','PRJNA766641','37457651','SRX21826439','766641','SAMN37457651','SRS18926046','SRP338930']	2021	2023-09-19T16:21:00.000Z			USA	North America	New York state		Homo sapiens	3	human																					543	543115769	277018217	PRJNA766641									tuberculosis: unclassified		Mycobacterium tuberculosis
SAMN33849790	SRR23961550	WGS	LANDSCAPE EPIDEMIOLOGY AND WILDLIFE DISEASES - CE3C	SRX19770144	Illumina NovaSeq 6000	PAIRED	RANDOM	GENOMIC	ILLUMINA	SRS17134509	SRP428142	['2048-N0516_R1.fastq.gz','2048','bp0','SRX19770144','SRR23961550','SAMN33849790','SRP428142','SRS17134509','33849790','946560','PRJNA946560']	2013	2024-02-22T02:33:00.000Z			PRT	Europe			Sus scrofa	2	wild boar																					2613	2613135600	825137371	PRJNA946560			83.08	580118	19	La1.7.1	HR-TB	['tree','diff','tbprofiler','input']	tuberculosis: animal-adapted	La1	Mycobacterium bovis
SAMN35721554	SRR24904190	WGS	NATIONAL UNIVERSITY HOSPITAL	SRX20665711	Illumina NovaSeq 6000	PAIRED	RANDOM	GENOMIC	ILLUMINA	SRS17961763	SRP443033	['MV89_FKDN220470933-1A_HYV3TDSX3_L1_1.fq.gz','bp0','SRX20665711','SAMN35721554','983112','SRR24904190','SRP443033','SRS17961763','PRJNA983112','mv88','35721554']	2020	2023-06-13T07:08:00.000Z			SGP	Asia		sputum	Homo sapiens	3	human																					1819	1819853400	606272195	PRJNA983112									NTM: avium complex		Mycobacterium avium complex sp.
SAMD00603556	DRR473723	WGS	KIH	DRX457952	NextSeq 550	PAIRED	RANDOM	GENOMIC	ILLUMINA	DRS329615	DRP010549	['1019517','PRJDB15809','DRP010549','37484746','DRX457952','DRR473723','DRS329615','SAMD00603556']	2017	2023-09-20T20:47:00.000Z			JPN	Asia	Hyogo, Kobe		Homo sapiens	3	human																					366	366015827	178821401	PRJDB15809			99.49	1538298	53	lineage2.2.1	Sensitive	['diff','tree','input','tbprofiler']	tuberculosis: unclassified		Mycobacterium tuberculosis
SAMEA5975124	ERR3559376	WGS	FUDAN UNIVERSITY	ERX3559127	Illumina HiSeq 2500	PAIRED	RANDOM PCR	GENOMIC	ILLUMINA	ERS3777961	ERP117507	['15230902','639250','PRJEB34582','SC0304','ena-RUN-FUDAN UNIVERSITY-25-09-2019-16:05:21:799-304','ERX3559127','SAMEA5975124','ena-STUDY-FUDAN UNIVERSITY-25-09-2019-16:05:44:667-292','ERP117507','ERR3559376','ERS3777961','ena-EXPERIMENT-FUDAN UNIVERSITY-25-09-2019-16:05:21:799-304']	2018	2020-06-13T19:05:00.000Z			CHN	Asia		sputum	Homo sapiens	3	human																					753	753477300	295483912	PRJEB34582			99.69	1801048	54	lineage2.2.1	Sensitive	['Menardo_2021','tree','input','tbprofiler','diff']	tuberculosis: human-adapted	L2	Mycobacterium tuberculosis
SAMN07659368	SRR6046136	WGS	MODMEDMICOXFORD	SRX3193260	Illumina MiSeq	PAIRED	RANDOM	GENOMIC	ILLUMINA	SRS2520434	SRP117784	['PRJNA401515','SRS2520434','MMMOSRA:81ccd126-4319-49ae-bbe5-a8785393343b','7659368','SRR6046136','SRX3193260','SRP117784','MMMOSAM:81ccd126-4319-49ae-bbe5-a8785393343b','SAMN07659368','401515']	2016	2017-10-27T18:21:00.000Z			GBR	Europe	Oxford		Homo sapiens	3	human																					97	97813704	63469146	PRJNA401515									NTM: avium complex		Mycobacterium intracellulare subsp. chimaera
SAMN05969977	SRR5007158	WGS	MODMEDMICOXFORD	SRX2338807	Illumina MiSeq	PAIRED	RANDOM	GENOMIC	ILLUMINA	SRS1791684	SRP093599	['5969977','SRX2338807','SRP093599','PRJNA339209','339209','SAMN05969977','SRS1791684','MMMOSAM:17dd3711-b4e6-4992-9ec6-3f1b4bd5e7e2','MMMOSRA:17dd3711-b4e6-4992-9ec6-3f1b4bd5e7e2','SRR5007158']	2014	2016-11-09T05:29:00.000Z			GBR	Europe	England	sputum	Homo sapiens	3	human																					461	461087258	220863386	PRJNA339209			99.44	1330597	44	lineage3	Sensitive	['input','tbprofiler','diff','tree']	tuberculosis: unclassified		Mycobacterium tuberculosis
SAMEA110031526	ERR9786867	WGS	INSTITUTE OF TROPICAL MEDICINE	ERX9334143	Illumina HiSeq 2500	PAIRED	RANDOM	GENOMIC	ILLUMINA	ERS12087632	ERP137916	['ERR9786867','ena-EXPERIMENT-TAB-27-05-2022-13:53:26:511-12394','SAMEA110031526','ERS12087632','29002900','ERX9334143','ERP137916','844815','ena-RUN-TAB-27-05-2022-13:53:26:512-12395','PRJEB53138','ECF-14-R174','0efe4541-10cd-4d79-a29f-96d29eadb5f3']	2014	2022-06-25T18:17:00.000Z			GMB	Africa		sputum	Homo sapiens	3	human																					879	879480209	612508580	PRJEB53138			99.75	541316	26	lineage4.3.4.2	Sensitive	['WGS_2011-2014_GMB','diff','tree','input','tbprofiler']	tuberculosis: unclassified		Mycobacterium tuberculosis
SAMEA5662651	ERR3340696	WGS	DST/NRF CENTRE OF EXCELLENCE FOR BIOMEDICAL TB RES	ERX3365386	Illumina HiSeq 2000	PAIRED	RANDOM PCR	GENOMIC	ILLUMINA	ERS3466668	ERP115014	['ERS3466668','ena-STUDY-DST/NRF Centre of Excellence for Biomedical TB research, SAMRC Centre for TB Research-29-04-2019-12:39:19:837-321','ena-EXPERIMENT-DST/NRF Centre of Excellence for Biomedical TB research, SAMRC Centre for TB Research-27-05-2019-08:53:51:443-1','551845','ena-RUN-DST/NRF Centre of Excellence for Biomedical TB research, SAMRC Centre for TB Research-27-05-2019-08:53:51:443-1','ERX3365386','PRJEB32341','12164672','2069','ERP115014','ERR3340696','SAMEA5662651']	1996	2019-06-29T13:33:00.000Z			ZAF	Africa		sputum	Homo sapiens	3	human																					892	892779489	433556006	PRJEB32341			99.54	1665154	39	lineage4.1.1.3	Sensitive	['Napier_2020','diff','tree','input','tbprofiler']	tuberculosis: human-adapted	L4.1.1.3	Mycobacterium tuberculosis
SAMN20512737	SRR15316192	WGS	SCHOOL OF PUBLIC HEALTH, FUDAN UNIVERSITY	SRX11620820	Illumina HiSeq 2000	PAIRED	PCR	GENOMIC	ILLUMINA	SRS9656083	SRP330727	['bp0','U10_R1.fastq.gz','PRJNA751240','SAMN20512737','751240','SRR15316192','SRX11620820','20512737','SRP330727','U10','2003-North-095','SRS9656083']	2003	2021-08-01T01:22:00.000Z		30.27 N 120.94 E	CHN	Asia	Zheijiang	sputum	Homo sapiens	3	human																					883	883204200	338128708	PRJNA751240			99.45	1867332	62	lineage2.2.1	Sensitive	['tbprofiler','tree','diff','timelapse_Zhejiang_CHN','input']	tuberculosis: unclassified		Mycobacterium tuberculosis
SAMN33062000	SRR23340111	WGS	DEPARTMENT OF ENVIRONMENTAL MICROBIOLOGY AND BIOTECHNOLOGY	SRX19282026	Illumina NovaSeq 6000	PAIRED	RANDOM	GENOMIC	ILLUMINA	SRS16683700	SRP420952	['PRJNA931475','DLT-S-9','SAMN33062000','SRP420952','SRR23340111','SRS16683700','bp0','931475','SRX19282026','NG-22912_DLT_S_9_lib363741_6587_1_1.fastq.gz','33062000']	2018	2023-02-04T07:23:00.000Z			LTY	Europe			Homo sapiens	3	human																					1581	1581292838	525156052	PRJNA931475			99.49	1862798	63	lineage4.2.1.1	Sensitive	['input','tree','diff','tbprofiler']	tuberculosis: unclassified		Mycobacterium tuberculosis
SAMN11493547	SRR9224923	WGS	UNIVERSIDADE FEDERAL DO RIO GRANDE DO SUL	SRX5995489	NextSeq 550	PAIRED	PCR	GENOMIC	ILLUMINA	SRS4900400	SRP200894	['132809','SAMN11493547','11493547','SRR9224923','SRP200894','535343','SRX5995489','SRS4900400','132809_NEBNext Ultra_WGS_Ilumina','PRJNA535343','132809_R1.fastq.gz']	2013	2019-06-11T01:03:00.000Z			BRA	South America			Homo sapiens	3	human																					218	218092622	96014207	PRJNA535343								['standford','input','Menardo_2021']	tuberculosis: human-adapted	L4	Mycobacterium tuberculosis
SAMN30547677	SRR21279385	WGS	SCHOOL OF PUBLIC HEALTH, FUDAN UNIVERSITY	SRX17288744	Illumina HiSeq 2500	PAIRED	RANDOM	GENOMIC	ILLUMINA	SRS14853273	SRP394436	['SAMN30547677','lzwG29C06_R1.fastq.gz','SRS14853273','874331','lzwG29C06','30547677','SRP394436','SRX17288744','SRR21279385','PRJNA874331','bp0']	2017	2022-08-28T11:51:00.000Z			CHN	Asia	Eastern China		Homo sapiens	3	human																					993	993297168	392129883	PRJNA874331			98.86	1809240	22	lineage4.4.2	Sensitive	['tbprofiler','input']	tuberculosis: unclassified		Mycobacterium tuberculosis
SAMEA114443064	ERR13244684	WGS	SEOUL NATIONAL UNIVERSITY	ERX12615344	Illumina MiSeq	PAIRED	RANDOM	GENOMIC	ILLUMINA	ERS16430848	ERP151439	['c7f31963-9edb-49ef-a000-987e031fb6cb','PRJEB66375','ERR13244684','41765986','ERP151439','SAMEA114443064','ERX12615344','webin-reads-GReAT_KR_433','ERS16430848','GReAT_KR_433','1022751']	2016	2024-08-07T02:01:00.000Z			KOR	Asia		sputum	Homo sapiens	3	human																					210	210708520	132327836	PRJEB66375									tuberculosis: unclassified		Mycobacterium tuberculosis
SAMN31673224	SRR22251203	WGS	INSTITUTE OF CLINICAL PATHOLOGY AND MEDICAL RESEARCH	SRX18227853	NextSeq 500	PAIRED	RANDOM	GENOMIC	ILLUMINA	SRS15724135	SRP407089	['bp0','SRS15724135','PRJNA899911','SRP407089','SAMN31673224','18-1773-0333','31673224','18-1773-0333_1.fastq.gz','899911','SRX18227853','SRR22251203']	2018	2022-11-09T23:52:00.000Z			AUS	Oceania	NSW		Homo sapiens	3	human																					313	313880244	150069721	PRJNA899911			99.47	2249696	68	lineage2.2.1.1	Sensitive	['diff','tbprofiler','tree','input']	tuberculosis: unclassified		Mycobacterium tuberculosis
SAMN01908840	SRR671816	WGS	BGI	SRX225130	Illumina HiSeq 2000	PAIRED	PCR	GENOMIC	ILLUMINA	SRS388909	SRP018402	['SRX225130','SAMN01908840','SRR671816','BGI-FCD04K6ACXX-110718-L3-SH327','BGI_SH327','BGI_SH327_MYCtxkDEKDFAPEI-130_110718','SRS388909','PRJNA187550','187550','1908840','SRP018402']		2015-09-05T06:45:00.000Z			CHN	Asia							S					R	S						R				S			528	528000120	358599737	PRJNA187550	CRyPTIC_WHO2021_PMC7612554		99.48	1738903	36	lineage2.2.1	MDR-TB	['input','diff','Walker_2022','Napier_2020','tbprofiler','tree']	tuberculosis: human-adapted	L2.2.1	Mycobacterium tuberculosis
SAMN43535011	SRR30629735	WGS	MINISTRY OF PUBLIC HEALTH (THAILAND)	SRX26051764	NextSeq 500	PAIRED	RANDOM	GENOMIC	ILLUMINA	SRS22622170	SRP503470	['833906','SRX26051764','SRR30629735','PRJNA833906','MTBCR170099','SRP503470','MTBCR170099_01_S49_1.fastq.gz','SAMN43535011','SRS22622170','43535011']	2017	2024-09-11T03:41:00.000Z		19.9105 N 99.8406 E	THA	Asia	Chiang Rai	sputum	Homo sapiens	3	human																					564	564413216	269698584	PRJNA833906									tuberculosis: human-adapted	L2.2	Mycobacterium tuberculosis
SAMEA2535150	['ERR11082836','ERR553115']	WGS		['ERX512184','ERX10530205']	['Illumina HiSeq 2500','NextSeq 500']	PAIRED		GENOMIC	ILLUMINA	ERS458552		['ERX512184','ERR11082836','SAMEA2535150','ERS458552','PRJEB9680','PRJEB6945','ERR553115','287903','ERP010814','8921-02_gatc_gatc2_2013-02-13_46bp','ERP006619','ena-RUN-TAB-22-03-2023-09:49:52:885-113940','8921-02','ERX10530205','ena-STUDY-FZB-08-08-2014-16:12:17:298-61','2980752','ena-EXPERIMENT-TAB-22-03-2023-09:49:52:885-113939','257919','ena-STUDY-FZB-22-06-2015-17:16:39:392-292']					DEU	Europe	Hamburg/Schleswig-Holstein																									1113	1114386404	579052434	['PRJEB6945','PRJEB9680']								['input','Menardo_2021','Menardo_2018','Napier_2020','outbreak_barhopping_DEU']	tuberculosis: human-adapted	L4.1.2	Mycobacterium tuberculosis
SAMN41421944	SRR29056098	WGS	FIND, THE FOUNDATION FOR INNOVATIVE NEW DIAGNOSTICS	SRX24580916	Illumina HiSeq 2000	PAIRED	RANDOM	GENOMIC	ILLUMINA	SRS21320831	SRP507535	['82B8A3_1F9E03F3647C','PRJNA1109295','SAMN41421944','82B8A3_1F9E03F3647C_C135_1_4','SRR29056098','TB_CPath_Warren_C135_1_4_S68_R1_001.fastq.gz','1109295','41421944','SRX24580916','SRS21320831','SRP507535']		2024-05-16T12:00:00.000Z			ZAF	Africa			Homo sapiens	3	human																					304	304009206	132496259	PRJNA1109295								WHO_mutations_2023	tuberculosis: unclassified		Mycobacterium tuberculosis
SAMN08215091	SRR6397807	WGS	BC CENTRE FOR DISEASE CONTROL PUBLIC HEALTH LABORATORY	SRX3490851	HiSeq X Ten	PAIRED	RANDOM	GENOMIC	ILLUMINA	SRS2774730	SRP119652	['SRS2774730','8215091','SRR6397807','SRX3490851','SRP119652','PRJNA413593','BC08-Mtb327_2.fastq.gz','BC08-Mtb327','SAMN08215091','413593']	2008	2017-12-24T18:24:00.000Z		49.15 N 123.7 W	CAN	North America	British Columbia		Homo sapiens	3	human					S		S						S	S							739	739922000	342488123	PRJNA413593	CRyPTIC_WHO2021_PMC7612554		99.54	1818574	51	lineage4.1.2.1	Sensitive	['diff','tbprofiler','tree','input','Walker_2022','Napier_2020']	tuberculosis: human-adapted	L4	Mycobacterium tuberculosis
SAMEA2534656	['ERR552450','ERR552452','ERR552451']	WGS		['ERX511519','ERX511520','ERX511521']	Illumina HiSeq 2500	PAIRED		GENOMIC	ILLUMINA	ERS458058		['ERR552452','PRJEB6273','ERP005779','ERR552451','SAMEA2534656','ERX511520','ERS458058','ena-STUDY-FZB-08-05-2014-02:23:48:240-40','53-02_lib692_hpi_2013-11-11_150bp','325612','ERX511519','ERR552450','5243030','53-02_lib692_hpi_2013-12-19_150bp','53-02','ERX511521','53-02_lib692_hpi_r0088_301bp']																																490	492253472	326651739	PRJEB6273			99.59	1168085	65	lineage2.2.1	MDR-TB	['tree','input','diff','Napier_2020','tbprofiler']	tuberculosis: human-adapted	L2.2.1	Mycobacterium tuberculosis
SAMEA115750711	ERR13291576	WGS	UNIVERSITY OF OXFORD, NUFFIELD DEPARTMENT OF MEDIC	ERX12662062	Illumina MiSeq	PAIRED	RANDOM PCR	GENOMIC	ILLUMINA	ERS20266998	ERP161058	['b28b5ff0-515d-42d2-bc0f-19e45ec26bb9','1124794','41909658','ERP161058','ERX12662062','PRJEB76547','webin-reads-42a179916c27','SAMEA115750711','42a179916c27','ERS20266998','ERR13291576']	2020	2024-08-20T08:59:00.000Z			USA	North America																										571	571745396	333226697	PRJEB76547								CRyPTIC_2024	tuberculosis: unclassified		Mycobacterium tuberculosis
SAMN19688588	SRR14801974	WGS	SIMON FRASER UNIVERSITY	SRX11135137	NextSeq 500	PAIRED	RANDOM	GENOMIC	ILLUMINA	SRS9198527	SRP323639	['SRR14801974','SRX11135137','SRP323639','bp0','TB-444-5756-18_S179','SRS9198527','736718','SAMN19688588','19688588','TB-444-5756-18_S179_1.fastq.gz','PRJNA736718']	2018	2021-06-13T22:48:00.000Z		47.03278 N 28.89972 E	MDA	Europe			Homo sapiens	3	human																					321	321852876	130782436	PRJNA736718			99.38	1844073	62	lineage4.2.1	MDR-TB	['input','tbprofiler','tree','diff']	tuberculosis: unclassified		Mycobacterium tuberculosis
SAMN31423513	SRR22048388	WGS	NATIONAL INSTITUTE OF INFECTIOUS DISEASES "L. SPALLANZANI"	SRX18029530	Illumina MiSeq	PAIRED	RANDOM	GENOMIC	ILLUMINA	SRS15536537	SRP373287	['PRJNA834606','SRX18029530','SRR22048388','SRP373287','bp0','SRS15536537','SP1581','SP1581_S2_L001_R1_001.fastq.gz','SAMN31423513','31423513','834606']	2021	2022-10-26T15:26:00.000Z		41.86 N 12.45 E	ITA	Europe	Rome	sputum	Homo sapiens	3	human																					644	644868728	391482641	PRJNA834606			99.68	1553140	53	lineage4.8	Sensitive	['input','tree','diff','tbprofiler']	tuberculosis: unclassified		Mycobacterium tuberculosis
SAMEA112799765	ERR11049632	WGS	FZB	ERX10496422	NextSeq 500	PAIRED		GENOMIC	ILLUMINA	ERS14807311	ERP010814	['PRJEB9680','ena-RUN-TAB-21-03-2023-10:57:59:601-105524','ERR11049632','33851821','287903','20005923','ena-STUDY-FZB-22-06-2015-17:16:39:392-292','ERS14807311','SAMEA112799765','ena-EXPERIMENT-TAB-21-03-2023-10:57:59:601-105523','ERX10496422','ERP010814']		2023-07-20T21:56:00.000Z																														817	817918262	356567366	PRJEB9680			99.69	1685217	57	lineage4.8	Sensitive	['input','tbprofiler','tree','diff']	tuberculosis: unclassified		Mycobacterium tuberculosis
SAMEA110420126	ERR9992768	WGS	CTB/NICD - SOUTH AFRICA, SOUTH AFRICA	ERX9533175	Illumina NovaSeq 6000	PAIRED	RANDOM	GENOMIC	ILLUMINA	ERS12518201		['ERS12518201','SAMEA110420126','run.587.1.6af06b3cc90b5e5bd7645f0b031d9acd','experiment.587.3f18522f','ERR9992768','ERX9533175','30016594','sample.587.cfac86df']		2022-08-10T14:21:00.000Z																														572	572296342	186563910										tuberculosis: unclassified		Mycobacterium tuberculosis
SAMN41772157	SRR29341459	WGS	FIND, THE FOUNDATION FOR INNOVATIVE NEW DIAGNOSTICS	SRX24857431	Illumina HiSeq 2000	PAIRED	RANDOM	GENOMIC	ILLUMINA	SRS21568048	SRP512858	['SRP512858','SRX24857431','PRJNA1122079','41772157','IT2741_R1.fastq.gz','1122079','SRS21568048','SRR29341459','bp0','SAMN41772157','IT2741']	2021	2024-06-10T09:22:00.000Z			BGD	Asia			Homo sapiens	3	human																					277	277298742	112692658	PRJNA1122079									tuberculosis: unclassified		Mycobacterium tuberculosis
SAMEA2627042	ERR702435	WGS	SC	ERX646698	Illumina HiSeq 2000	PAIRED	RANDOM	GENOMIC	ILLUMINA	ERS496952	ERP004216	['ERS496952','239555','ERP004216','ERR702435','Genomics_of_Mycobacterium_africanum_on_the_global_and_local_scale-sc-2013-10-29T16:00:38Z-2837','SAMEA2627042','3302629','ERX646698','PRJEB4884','SC_EXP_14200_7#80','SC_RUN_14200_7#80','TBNM1841-sc-2009637']		2015-02-05T01:40:00.000Z			GHA	Africa																										542	542191600	311300186	PRJEB4884			99.37	1344993	31	lineage5.1.4	Sensitive	['Napier_2020','Menardo_2018','tbprofiler','tree','input','Coscolla_2021','diff']	tuberculosis: human-adapted	L5.1.4	Mycobacterium africanum
SAMN17266498	SRR13399213	WGS	NATIONAL JEWISH HEALTH	SRX9818169	Illumina HiSeq 2500	PAIRED	RANDOM	GENOMIC	ILLUMINA	SRS8001285	SRP159996	['CF02460-02285.MCHIM','319839','CF02460-02285.MCHIM.trimmed-pair1.fastq.gz','PRJNA319839','SRX9818169','SRP159996','17266498','SRR13399213','SRS8001285','SAMN17266498']	2018	2021-01-10T23:48:00.000Z			USA	North America	MI	sputum	Homo sapiens	3	human																					735	735472328	387680583	PRJNA319839									NTM: avium complex		Mycobacterium intracellulare subsp. chimaera
SAMN15403823	SRR12399493	AMPLICON	GENOSCREEN	SRX8897631	NextSeq 500	PAIRED	PCR	GENOMIC	ILLUMINA	SRS7156404	SRP276358	['DRC_Deeplex184','SAMN15403823','SRP276358','SRR12399493','18-18_S111_R1_001.fastq.gz','643157','SRS7156404','15403823','PRJNA643157','bp0','18-18','SRX8897631']	2016	2020-08-06T09:57:00.000Z			COD	Africa		sputum	Homo sapiens	3	human																					92	92942327	42423222	PRJNA643157									tuberculosis: unclassified		Mycobacterium tuberculosis
SAMEA7525940	ERR4797390	WGS	FOUNDATION FOR MEDICAL RESEARCH INDIA	ERX4666805	NextSeq 500	PAIRED	RANDOM	GENOMIC	ILLUMINA	ERS5282413	ERP124850	['ERX4666805','project.Mumbai','SAMEA7525940','22459503','ERS5282413','sample.10377','773292','ERR4797390','experiment.10377','PRJEB41116','run.10377','ERP124850']		2021-11-09T22:53:00.000Z			IND	Asia	Mumbai					S	S			R	R	R	S	S				R		S	S	S	S	S	R	707	707200500	299996130	PRJEB41116	['CRyPTIC_reuse_table','Walker_2022']		99.47	1754134	54	lineage2.2.1	MDR-TB	['tbprofiler','tree','CRyPTIC_IND','input','diff','Walker_2022','CRyPTIC_reuse_table']	tuberculosis: unclassified		Mycobacterium tuberculosis
SAMEA7526190	ERR4797638	WGS	FOUNDATION FOR MEDICAL RESEARCH INDIA	ERX4667055	NextSeq 500	PAIRED	RANDOM	GENOMIC	ILLUMINA	ERS5282663	ERP124850	['run.10627','773292','ERX4667055','ERR4797638','ERS5282663','project.Mumbai','PRJEB41116','22459753','sample.10627','ERP124850','SAMEA7526190','experiment.10627']		2021-11-09T22:55:00.000Z			IND	Asia	Mumbai					S	S			R	R	R	S	R				R	R	S	S	S	S	R	S	668	668957100	315893584	PRJEB41116	['Walker_2022','CRyPTIC_reuse_table']		99.56	1456366	48	lineage3.1.2;lineage2.2.1	Pre-XDR-TB	['diff','input','CRyPTIC_reuse_table','CRyPTIC_IND','tbprofiler','Walker_2022']	tuberculosis: unclassified		Mycobacterium tuberculosis
SAMN41244953	SRR28923836	WGS	SHANDONG PUBLIC HEALTH CLINICAL CENTER	SRX24479958	Illumina NovaSeq 6000	PAIRED	RANDOM	GENOMIC	ILLUMINA	SRS21229559	SRP506070	['PRJNA1108515','A6.R1.fastq.gz','1108515','A6','SRR28923836','SRP506070','SAMN41244953','bp0','SRS21229559','41244953','SRX24479958']	2020	2024-05-07T06:54:00.000Z			CHN	Asia			Homo sapiens	3	human																					3579	3579203338	1004479451	PRJNA1108515			99.07	1881374	60	lineage2.2.1	Pre-XDR-TB	['tbprofiler','input','diff','tree']	tuberculosis: unclassified		Mycobacterium tuberculosis
SAMEA7546404	ERR4812899	WGS	UNIVERSIDAD PERUANA CAYETANO HEREDIA	ERX4682889	Illumina NovaSeq 6000	PAIRED	RANDOM	GENOMIC	ILLUMINA	ERS5303059	ERP124939	['sample.28752','22465792','ERR4812899','ERX4682889','experiment.28752','773301','ERP124939','project.Peru_Wellcome','SAMEA7546404','PRJEB41199','ERS5303059','run.28752']	2017	2021-11-10T08:58:00.000Z			PER	South America						S	S			S	S	R	S	S				S	S	S	S	S	S	S	S	660	660742176	213674822	PRJEB41199	['Walker_2022','CRyPTIC_reuse_table']		99.59	1826510	63	lineage4.3.3	HR-TB	['standford','diff','tbprofiler','CRyPTIC_UPCH','tree','Walker_2022','CRyPTIC_reuse_table','input']	tuberculosis: unclassified		Mycobacterium tuberculosis
SAMEA1117739	ERR2512558	WGS	PHE	ERX2531768	Illumina MiSeq	PAIRED	RANDOM	GENOMIC	ILLUMINA	ERS2397148	ERP107961	['project.First_10k_genomes_study_set_4','experiment.4122','run.4122','sample.4122','ERP107961','ERS2397148','ERX2531768','ERR2512558','10121685','SAMEA1117739','PRJEB25991','493034']		2021-10-23T15:04:00.000Z			GBR	Europe	England									S		S					S	S								394	394785767	238368154	PRJEB25991	Walker_2022		99.32	1667743	50	lineage3	Sensitive	['tbprofiler','input','Walker_2022','Napier_2020','diff','tree','CRyPTIC_PHE']	tuberculosis: human-adapted	L3	Mycobacterium tuberculosis
SAMEA3175430	ERR2515443	WGS	CTB/NICD	ERX2534657	Illumina MiSeq	PAIRED	RANDOM	GENOMIC	ILLUMINA	ERS2400048	ERP107968	['sample.7667','run.7667','ERX2534657','ERS2400048','ERP107968','experiment.7667','PRJEB25997','SAMEA3175430','project.First_10k_genomes_study_set_5','493035','10124787','ERR2515443']		2022-07-23T23:21:00.000Z			ZAF	Africa						S	S			S		S	S				S	S	S				S			404	404890160	269088490	PRJEB25997	Walker_2022							['Napier_2020','CRyPTIC_CTB-NICD','Walker_2022','input']	tuberculosis: human-adapted	L4.4.1.1	Mycobacterium tuberculosis
SAMEA1118699	ERR2513518	WGS	PHE	ERX2532728	Illumina MiSeq	PAIRED	RANDOM	GENOMIC	ILLUMINA	ERS2398108	ERP107961	['experiment.5316','sample.5316','run.5316','10122645','PRJEB25991','project.First_10k_genomes_study_set_4','ERX2532728','ERS2398108','ERR2513518','ERP107961','SAMEA1118699','493034']		2021-10-23T16:06:00.000Z			GBR	Europe	England									S		S					S	S								453	453552356	302677872	PRJEB25991	Walker_2022		98.78	989397	33	lineage4.1.1.3.1	Sensitive	['CRyPTIC_PHE','Napier_2020','input','tbprofiler','Walker_2022','diff','tree']	tuberculosis: human-adapted	L4.1.1.3.1	Mycobacterium tuberculosis
SAMEA12855547	ERR11246505	WGS	SWISS TROPICAL AND PUBLIC HEALTH INSTITUTE	ERX10654709	Illumina NovaSeq 6000	SINGLE	RANDOM	GENOMIC	ILLUMINA	ERS10462434	ERP135175	['930268','8cc6b8bd-130a-4c76-a0b2-3197bafe5cc6','ERP135175','34309112','G46680','PRJEB50582','ena-RUN-TAB-17-04-2023-19:57:15:208-9108','ERX10654709','ERR11246505','ERS10462434','ena-EXPERIMENT-TAB-17-04-2023-19:57:15:208-9107','SAMEA12855547']	2016	2023-07-27T11:31:00.000Z			GEO	Asia		sputum																								215	215028192	82196994	PRJEB50582									tuberculosis: unclassified		Mycobacterium tuberculosis
SAMEA115751506	ERR13292387	WGS	UNIVERSITY OF OXFORD, NUFFIELD DEPARTMENT OF MEDIC	ERX12662873	Illumina MiSeq	PAIRED	RANDOM PCR	GENOMIC	ILLUMINA	ERS20267793	ERP161058	['SAMEA115751506','1124794','ERR13292387','PRJEB76547','b28b5ff0-515d-42d2-bc0f-19e45ec26bb9','ERS20267793','webin-reads-3c4fae41b696','ERP161058','3c4fae41b696','41910446','ERX12662873']	2020	2024-08-10T07:26:00.000Z			USA	North America																										749	749535724	464253624	PRJEB76547								CRyPTIC_2024	tuberculosis: unclassified		Mycobacterium tuberculosis
SAMN02146862	['SRR857922','SRR857918','SRR857923']	WGS		['SRX282521','SRX282520','SRX282515']	Illumina Genome Analyzer II	SINGLE	RANDOM	GENOMIC	ILLUMINA	SRS424912		['37297','PRJNA37297','SRX282515','SRR857923','SAMN02146862','10256.WR19471.Solexa-3725.30DUWAAXX090623.S','SRR857918','SRR857922','2146862','SRP001127','10256.WR18009.Solexa-3725.30E2DAAXX081222.S','30DUWAAXX090623.1.bam','BROAD:SEQUENCING_SAMPLE:19463.0','SRS424912','10256.WR16325.Solexa-3725.203UNAAXX080219.S','Mycobacterium_tuberculosis_XDR_Comparative','SRX282521','SRX282520','BI.FR.081222_SL-XBE_0001_FC30E2DAAXX.8.srf','BI.080219_SL-XAQ_0002_FC203UNAAXX.1.srf']								As reported: Crude Cell Lysate																								2564	2566373396	3312573425	PRJNA37297									tuberculosis: unclassified		Mycobacterium tuberculosis
SAMEA9070502	ERR6362795	WGS	Swiss-TPH	ERX5627710	Illumina NovaSeq 6000	SINGLE	RANDOM	GENOMIC	ILLUMINA	ERS6798809	ERP129488	['737713','SAMEA9070502','ERS6798809','G48039_1','ERP129488','WGS RR-TB Khayelitsha','ERX5627710','20453618','ERR6362795','PRJEB45389']		2021-10-13T18:45:00.000Z			ZAF	Africa																										560	560371836	173688989	PRJEB45389								R-RR_HIVcoinf_ZAF	tuberculosis: unclassified		Mycobacterium tuberculosis
SAMEA112801827	ERR11068025	WGS	FZB	ERX10514955	NextSeq 2000	PAIRED		GENOMIC	ILLUMINA	ERS14809373	ERP010814	['ERR11068025','ERS14809373','33853883','ERP010814','SAMEA112801827','ena-RUN-TAB-21-03-2023-12:28:22:590-126532','22002322','ena-STUDY-FZB-22-06-2015-17:16:39:392-292','287903','ena-EXPERIMENT-TAB-21-03-2023-12:28:22:590-126531','PRJEB9680','ERX10514955']		2023-08-01T09:17:00.000Z																														768	768500275	267271085	PRJEB9680			99.34	1704941	56	lineage4.1.2.1	Sensitive	['tree','input','tbprofiler','diff']	tuberculosis: unclassified		Mycobacterium tuberculosis
SAMEA115745353	ERR13284146	WGS	UNIVERSITY OF OXFORD, NUFFIELD DEPARTMENT OF MEDIC	ERX12654572	Illumina MiSeq	PAIRED	RANDOM PCR	GENOMIC	ILLUMINA	ERS20255237	ERP161058	['b28b5ff0-515d-42d2-bc0f-19e45ec26bb9','1124794','SAMEA115745353','ERS20255237','f3061c98b17b','PRJEB76547','ERX12654572','41889027','webin-reads-f3061c98b17b','ERP161058','ERR13284146']	2020	2024-08-10T05:23:00.000Z			DEU	Europe																										534	534892119	351166268	PRJEB76547								CRyPTIC_2024	tuberculosis: unclassified		Mycobacterium tuberculosis
SAMN38211306	SRR26795670	WGS	HMS	SRX22492844	Illumina HiSeq 4000	SINGLE	cDNA	GENOMIC	ILLUMINA	SRS19505959	SRP471323	['Peru8110_R1.fastq.gz','SAMN38211306','SRS19505959','8110','PRJNA1039243','Peru8110','38211306','SRX22492844','1039243','SRP471323','SRR26795670','bp0']	2012	2023-11-11T23:13:00.000Z			PER	South America		sputum	Homo sapiens	3	human																					209	209776200	104370283	PRJNA1039243								standford	tuberculosis: unclassified		Mycobacterium tuberculosis
SAMN19113151	SRR14519742	WGS	MDUPHL	SRX10865325	NextSeq 500	PAIRED	RANDOM	GENOMIC	ILLUMINA	SRS8960665	SRP319622	['SAMN19113151','SRS8960665','SRP319622','AUSMDU00044356_R1.fq.gz','729189','NB551233_H27HCAFX2_AUSMDU00044356','SRX10865325','bp0','AUSMDU00044356','SRR14519742','PRJNA729189','19113151']	1999	2021-05-15T03:44:00.000Z			AUS	Oceania	Northern Territory		Homo sapiens	3	human																					839	839227334	353464010	PRJNA729189			99.37	1605996	53	lineage4.2.2	HR-TB	['input','diff','tbprofiler','tree']	tuberculosis: unclassified		Mycobacterium tuberculosis
SAMN18146503	SRR13861415	WGS	UNIVERISTY OF ANTWERP	SRX10242132	Illumina HiSeq 2500	PAIRED		GENOMIC	ILLUMINA	SRS8383375	SRP308980	['SRX10242132','bp0','SPUTUM2000K-FASTA16-MPER4.60-CONTNtm-CPER95.40-SEED2179220451-Mavi-0.51-Sepi-94.89','SRS8383375','706121','PRJNA706121','SRR13861415','SAMN18146503','STUDYSPUTUM2000K-FASTA16-MPER4.60-CONTNtm-CPER95.40-SEED2179220451-Mavi-0.51-Sepi-94.89.R1.fastq.gz','ID2179220451','18146503','SRP308980']	2021	2021-03-05T03:43:00.000Z						simulated/in silico																								600	600000000	322562595	PRJNA706121								['input','laboratory_synthetic','denylist']	tuberculosis: human-adapted	L4	Mycobacterium tuberculosis	H37Rv
SAMEA7157608	ERR5865990	WGS	SWISS TROPICAL AND PUBLIC HEALTH INSTITUTE	ERX5511785	Illumina HiSeq 2500	PAIRED		GENOMIC	ILLUMINA	ERS4918070	ERP123095	['ERR5865990','SAMEA7157608','G35981','ERS4918070','ERX5511785','ena-RUN-Swiss Tropical and Public Health Institute-03-05-2021-19:33:15:195-2454','19060228','SRS8943458','PRJEB39561','674180','ena-EXPERIMENT-Swiss Tropical and Public Health Institute-03-05-2021-19:33:15:195-2454','ena-STUDY-Swiss Tropical and Public Health Institute-27-07-2020-11:23:30:592-1894','ERP123095']		2021-05-15T04:34:00.000Z			GEO	Asia																										765	765256194	399519252	PRJEB39561			99.36	1637967	36	lineage2.2.1	MDR-TB	['tree','input','diff','tbprofiler','R-MDR_GEO']	tuberculosis: unclassified		Mycobacterium tuberculosis
SAMN21855885	SRR16088502	WGS	NIH / NIAID	SRX12374813	NextSeq 500	PAIRED	RANDOM	GENOMIC	ILLUMINA	SRS10345723	SRP338907	['TBPO-1049_lib34441_nextseq_n0282_151bp.filtered_2nd.1.fastq.gz','21855885','SRP338907','SAMN21855885','SRX12374813','16123','SRS10345723','SRR16088502','PRJNA766649','bp0','766649']	2020	2021-10-16T13:54:00.000Z		41.7151 N 44.8271 E	GEO	Asia	Tbilisi	sputum	Homo sapiens	3	human																					531	531504940	238861692	PRJNA766649			99.53	1575867	52	lineage2.2.1	Pre-XDR-TB	['tbprofiler','tree','input','diff']	tuberculosis: unclassified		Mycobacterium tuberculosis
SAMEA114089762	ERR11776010	WGS	UCL CENTRE FOR CLINICAL MICROBIOLOGY	ERX11174674	NextSeq 550	PAIRED	RANDOM	GENOMIC	ILLUMINA	ERS16073605	ERP149436	['PRJEB64299','TBA_531','ERR11776010','ERS16073605','webin-reads-TBA_531','ERX11174674','4da99455-d94f-43bb-96cc-eb7e1d7e89c2','SAMEA114089762','ERP149436','1109088','41283144']	2019	2024-07-27T10:17:00.000Z		UCL CCM	BRA	South America			Homo sapiens	3	human																					559	559969004	243202406	PRJEB64299								standford	tuberculosis: unclassified		Mycobacterium tuberculosis
SAMEA104172442	ERR2041766	WGS	FZB	ERX2100823	Illumina HiSeq 2500	PAIRED		GENOMIC	ILLUMINA	ERS1831460	ERP024102	['ena-RUN-FZB-24-07-2017-13:38:42:417-85','6909-08','ERX2100823','ena-STUDY-FZB-18-07-2017-09:57:51:680-119','ERS1831460','SAMEA104172442','ena-EXPERIMENT-FZB-24-07-2017-13:38:42:417-85','PRJEB21809','ERR2041766','7662318','ERP024102','407747']		2017-09-18T10:26:00.000Z			SRB	Europe							R			R		R					S	R	R							487	487960200	264266961	PRJEB21809	CRyPTIC_WHO2021_PMC7612554		99.29	1598230	55	lineage4.2.2.1	MDR-TB	['Napier_2020','Menardo_2021','diff','tree','tbprofiler','Walker_2022','R-MDR_SRB','input']	tuberculosis: human-adapted	L2.2.1	Mycobacterium tuberculosis
SAMEA104447356	['ERR2229726','ERR2229727']	WGS		['ERX2283065','ERX2283066']	['NextSeq 500','Illumina MiSeq']	PAIRED	RANDOM	GENOMIC	ILLUMINA	ERS2065298		['ERP022352','ERR2229727','ERR2229726','ena-RUN-STATENS SERUM INSTITUT-21-12-2017-12:46:39:850-940','ena-EXPERIMENT-STATENS SERUM INSTITUT-21-12-2017-12:46:39:850-940','ena-RUN-STATENS SERUM INSTITUT-21-12-2017-12:46:39:850-939','8234963','PRJEB20214','ERS2065298','SAMEA104447356','ena-STUDY-STATENS SERUM INSTITUT-03-04-2017-09:47:03:433-394','ERX2283066','ena-EXPERIMENT-STATENS SERUM INSTITUT-21-12-2017-12:46:39:850-939','388615','ERX2283065','DKC2-0802']					DNK	Europe		sputum	Homo sapiens	3	human																					281	281947545	156354732	PRJEB20214			99.21	1631651	48	lineage4.8	Sensitive	['Napier_2020','outbreak_1112-15_DNK','input','diff','tbprofiler']	tuberculosis: human-adapted	L4.8	Mycobacterium tuberculosis
SAMEA7561428	ERR4828990	WGS	SAN RAFFAELE SCIENTIFIC INSTITUTE	ERX4698974	Illumina MiniSeq	PAIRED	RANDOM	GENOMIC	ILLUMINA	ERS5318063	ERP124983	['SAMEA7561428','run.13434','ERR4828990','ERX4698974','22476997','experiment.13434','ERS5318063','PRJEB41242','sample.13434','ERP124983','773309','project.Italy']		2021-11-11T06:57:00.000Z										S				S	S	S	S	S				R		S	S	S	S	S	R	363	363205962	138776147	PRJEB41242	CRyPTIC_reuse_table		98.74	2351128	75	lineage4.6.2.2	RR-TB	['tree','diff','CRyPTIC_SanRaffaele','tbprofiler','CRyPTIC_reuse_table','input']	tuberculosis: unclassified		Mycobacterium tuberculosis
SAMN02599082	['SRR1173275','SRR1173029']	WGS		SRX473527	Illumina HiSeq 2000	PAIRED	RANDOM	GENOMIC	ILLUMINA	SRS559821		['C3UMYACXX140212.4.Illumina_P5-Waxow_P7-Xeran.bam','SRX473527','2892470.WR39949.Pond-322400.C3UMYACXX140212.P','SRS559821','SRR1173275','PRJNA235852','C3UMYACXX140212.5.Illumina_P5-Waxow_P7-Xeran.bam','235748','SRR1173029','M1967','PRJNA235748','SAMN02599082','2599082','SRP038517']	2003				IND	Asia	Tiruvallur	sputum	Homo sapiens	3	human																					466	466931282	192275938	PRJNA235748			98.8	3747636	85	lineage1.1.2	Sensitive	['Napier_2020','input','Menardo_2021','Menardo_2018','tbprofiler','diff','tree','nextstrain_global_tree']	tuberculosis: human-adapted	L1.1.2	Mycobacterium tuberculosis
SAMEA104600297	ERR2307509	WGS	FZB	ERX2358801	Illumina HiSeq 2500	PAIRED		GENOMIC	ILLUMINA	ERS2211579	ERP105903	['ERR2307509','ERX2358801','368-01','SAMEA104600297','448111','ena-STUDY-FZB-22-12-2017-11:22:56:801-326','ena-EXPERIMENT-FZB-19-02-2018-14:17:48:276-146','8821336','ERP105903','ena-RUN-FZB-19-02-2018-14:17:48:276-146','PRJEB24099','ERS2211579']		2022-07-19T01:18:00.000Z																														622	622083900	358377046	PRJEB24099			99.59	1441683	50	lineage2.2.1	MDR-TB	['diff','tree','tbprofiler','input']	MTBC		Mycobacterium tuberculosis complex sp.
SAMN41774702	SRR29342483	WGS	TXDSHS	SRX24858182	NextSeq 2000	PAIRED	RANDOM	GENOMIC	ILLUMINA	SRS21568796	SRP491750	['1080563','TX-DSHS-MTB-2400262','SRS21568796','PRJNA1080563','SRP491750','bp0','SRR29342483','TX-DSHS-MTB-2400262-TX-VH00729-240603A_S11_R1_001.fastq.gz','SRX24858182','41774702','SAMN41774702']	2024	2024-06-10T11:36:00.000Z			USA	North America		sputum	Homo sapiens	3	human																					503	503759318	155471818	PRJNA1080563									tuberculosis: unclassified		Mycobacterium tuberculosis
SAMN12825630	SRR10305848	WGS	CHINESE CENTER FOR DISEASE CONTROL AND PREVENTION	SRX7017033	Illumina HiSeq 2500	PAIRED	RANDOM	GENOMIC	ILLUMINA	SRS5538250	SRP226155	['SRX7017033','PRJNA573798','238_1.fq.gz','573798','CN1158','12825630','SRS5538250','SRR10305848','SRP226155','238','bp0','SAMN12825630']	2007	2019-10-18T05:29:00.000Z		30.94 N 118.79 E	CHN	Asia	Anhui	sputum	Homo sapiens	3	human																					1707	1707756453	846933134	PRJNA573798			99.47	1765362	50	lineage2.2.1	Sensitive	['input','tree','diff','tbprofiler']	tuberculosis: unclassified		Mycobacterium tuberculosis
SAMN20693102	SRR16370292	WGS	HARVARD MEDICAL SCHOOL	SRX12647854	NextSeq 500	PAIRED	RANDOM	GENOMIC	ILLUMINA	SRS10601150	SRP341700	['SRP341700','SRR16370292','1479146369267T-1830-15_lib5035_nextseq_n0036_151bp_R1.fastq.gz','1479146369267T183015lib5035nextseqn0036151bp','SRX12647854','SRS10601150','bp0','PRJNA771909','771909','20693102','SAMN20693102']		2021-10-16T19:10:00.000Z																														734	734190356	328343892	PRJNA771909			99.54	1404899	48	lineage4.5	MDR-TB	['tree','input','tbprofiler','diff']	tuberculosis: unclassified		Mycobacterium tuberculosis
SAMEA4846524	ERR3468485	WGS	WELLCOME SANGER INSTITUTE	ERX3490148	Illumina HiSeq X Ten	PAIRED	RANDOM	GENOMIC	ILLUMINA	ERS2666379	ERP021867	['ERR3468485','SC_RUN_26415_2#67','Exploring_the_richness_of_Mycobacterium_bovis_strain_diversity-sc-4667','PRJEB19799','480613','44c753f4-7498-11e8-bf99-3c4a9275d6c8','ERP021867','ERX3490148','ERS2666379','12515082','SAMEA4846524','SC_EXP_26415_2#67']		2019-08-07T16:15:00.000Z			GBR	Europe																										191	191602692	50441813	PRJEB19799			97.38	996902	30	La1.8.1	Other	['input','tree','bovis_GBR','diff','tbprofiler']	tuberculosis: animal-adapted	La1	Mycobacterium bovis
SAMEA7553138	ERR4819772	WGS	PUBLIC HEALTH ENGLAND	ERX4689614	Illumina HiSeq 2500	PAIRED	RANDOM	GENOMIC	ILLUMINA	ERS5309784	ERP124941	['SAMEA7553138','ERR4819772','773303','PRJEB41201','sample.22593','experiment.22593','ERS5309784','22472529','ERX4689614','run.22593','project.PHE-TB','ERP124941']		2021-11-10T22:18:00.000Z			GBR	Europe										S		S						S								191	191181122	81413341	PRJEB41201	Walker_2022		75.92	1360375	30	lineage1.1.3.1	Sensitive	['tbprofiler','input','CRyPTIC_PHE','Walker_2022','tree','diff']	tuberculosis: unclassified		Mycobacterium tuberculosis
SAMN28856955	SRR19543461	WGS	SHANGHI CDC	SRX15595465	Illumina HiSeq 2500	PAIRED	RANDOM PCR	GENOMIC	ILLUMINA	SRS13296497	SRP378508	['SRP378508','17-0906_0','SAMN28856955','SRS13296497','28856955','SRR19543461','PRJNA845115','17-0906_0.1.fq.gz','SRX15595465','bp0','845115']	2017	2022-06-06T13:56:00.000Z			CHN	Asia	Shanghai	sputum	Homo sapiens	3	human																					1803	1803139820	745117937	PRJNA845115									NTM: unclassified		Mycobacterium kansasi
SAMN07766190	SRR6152782	WGS	BC CENTRE FOR DISEASE CONTROL PUBLIC HEALTH LABORATORY	SRX3265054	HiSeq X Ten	PAIRED	RANDOM	GENOMIC	ILLUMINA	SRS2577274	SRP119652	['SRX3265054','SAMN07766190','BC10-Mtb271','PRJNA413593','BC10-Mtb271_1.fastq.gz','413593','SRR6152782','SRP119652','7766190','SRS2577274']	2010	2017-10-10T11:32:00.000Z		49.15 N 123.7 W	CAN	North America	British Columbia		Homo sapiens	3	human					S		S						S	S							603	603906000	266427378	PRJNA413593	CRyPTIC_WHO2021_PMC7612554		99.57	1880221	54	lineage2.2.1.1	Sensitive	['tree','tbprofiler','Walker_2022','diff','Napier_2020','input']	tuberculosis: human-adapted	L2	Mycobacterium tuberculosis
SAMEA2533492	ERR550816	WGS	FZB	ERX509885	Illumina HiSeq 2500	PAIRED		GENOMIC	ILLUMINA	ERS456894	ERP006619	['ERX509885','PRJEB6945','2980680','ERS456894','3601-07','SAMEA2533492','ERP006619','257919','3601-07_gatc_gatc1_2013-02-13_72bp','ena-STUDY-FZB-08-08-2014-16:12:17:298-61','ERR550816']		2014-08-09T23:56:00.000Z			DEU	Europe	Hamburg/Schleswig-Holstein																									313	313303536	195449419	PRJEB6945								['Menardo_2018','input','Menardo_2021','outbreak_barhopping_DEU']	tuberculosis: human-adapted	L4.1.2	Mycobacterium tuberculosis
SAMEA7157220	['ERR5865320','ERR5865321','ERR5865319']	WGS		['ERX5511115','ERX5511116','ERX5511114']	Illumina HiSeq 2500	PAIRED		GENOMIC	ILLUMINA	ERS4917682		['ERX5511114','ena-EXPERIMENT-Swiss Tropical and Public Health Institute-03-05-2021-19:33:15:169-1785','ERR5865321','PRJEB39561','ena-EXPERIMENT-Swiss Tropical and Public Health Institute-03-05-2021-19:33:15:169-1784','ERX5511115','ena-RUN-Swiss Tropical and Public Health Institute-03-05-2021-19:33:15:169-1785','ena-RUN-Swiss Tropical and Public Health Institute-03-05-2021-19:33:15:169-1784','G08062','ena-RUN-Swiss Tropical and Public Health Institute-03-05-2021-19:33:15:169-1783','ERR5865319','ERR5865320','SAMEA7157220','ERP123095','ena-STUDY-Swiss Tropical and Public Health Institute-27-07-2020-11:23:30:592-1894','ERX5511116','ena-EXPERIMENT-Swiss Tropical and Public Health Institute-03-05-2021-19:33:15:169-1783','674180','ERS4917682','19059819','SRS8943070']					GEO	Asia																										367	368597448	173150485	PRJEB39561			99.34	1662886	50	lineage2.2.1	Pre-XDR-TB	['tree','tbprofiler','diff','R-MDR_GEO','input']	tuberculosis: unclassified		Mycobacterium tuberculosis
SAMN07658798	SRR6046883	WGS	MODMEDMICOXFORD	SRX3193902	Illumina MiSeq	PAIRED	RANDOM	GENOMIC	ILLUMINA	SRS2520010	SRP117784	['SRS2520010','SRR6046883','SRX3193902','PRJNA401515','7658798','SRP117784','MMMOSRA:b03349be-fb30-4ee2-9c2d-80702913a09d','MMMOSAM:b03349be-fb30-4ee2-9c2d-80702913a09d','SAMN07658798','401515']	2016	2017-10-27T18:47:00.000Z			GBR	Europe	Oxford		Homo sapiens	3	human																					124	124513267	69494179	PRJNA401515									NTM: avium complex		Mycobacterium avium
SAMN03648213	SRR2100966	WGS	UNIVERSITY OF OXFORD	SRX1095660	Illumina HiSeq 2500	PAIRED	RANDOM	GENOMIC	ILLUMINA	SRS991417	SRP061066	['SRP061066','PRJNA282721','0fa23bf9-7595-4f72-93fe-3abbd83c9d29_R00000039_v3.bam','SAMN03648213','SRR2100966','282721','3648213','SRS991417','SRX1095660','C00014917']		2015-08-03T11:39:00.000Z			GBR	Europe										S		S					S	S								470	470253600	324051617	PRJNA282721	CRyPTIC_WHO2021_PMC7612554		99.37	1809379	40	lineage4.2.1.1	Sensitive	['input','diff','tbprofiler','Napier_2020','Walker_2022']	tuberculosis: human-adapted	L4.2.1.1	Mycobacterium tuberculosis
SAMEA7551289	ERR4817926	WGS	PUBLIC HEALTH ENGLAND	ERX4687768	Illumina HiSeq 2500	PAIRED	RANDOM	GENOMIC	ILLUMINA	ERS5307938	ERP124941	['run.20746','SAMEA7551289','PRJEB41201','773303','sample.20746','experiment.20746','ERX4687768','ERR4817926','ERP124941','22470683','project.PHE-TB','ERS5307938']		2021-11-10T18:13:00.000Z			GBR	Europe										S		R						S								307	307618290	131848416	PRJEB41201	Walker_2022		91.64	2509188	57	lineage4.6.2.2	HR-TB	['Walker_2022','tree','input','diff','tbprofiler','CRyPTIC_PHE']	tuberculosis: unclassified		Mycobacterium tuberculosis
SAMN40030393	SRR28044497	WGS	CHRISTIAN MEDICAL COLLAGE, VELLORE	SRX23695862	Illumina NovaSeq 6000	PAIRED	RANDOM	GENOMIC	ILLUMINA	SRS20526096	SRP226525	['SRP226525','2702011333_R1.fastq.gz','SRS20526096','SRR28044497','40030393','SAMN40030393','PRJNA575883','2702011333','575883','SRX23695862']	2021	2024-02-22T06:56:00.000Z		21.7679 N 78.8718 E	IND	Asia	Madhya Pradesh - Bhairopur		Homo sapiens	3	human																					837	837618140	268326074	PRJNA575883			97.71	1621653	50	lineage1.1.2	Sensitive	['tree','diff','input','tbprofiler']	tuberculosis: unclassified		Mycobacterium tuberculosis
SAMN35981986	SRR25207200	WGS	CHINESE CENTER FOR DISEASE CONTROL AND PREVENTION	SRX20954033	Illumina HiSeq 2500	PAIRED	RANDOM	GENOMIC	ILLUMINA	SRS18231009	SRP448193	['SRS18231009','bp0','SRP448193','MDRTB374.bam','SRX20954033','SAMN35981986','987438','TBMDR374','35981986','PRJNA987438','SRR25207200']	2013	2023-07-09T00:42:00.000Z						sputum	Homo sapiens	3	human																					1206	1206538500	242407017	PRJNA987438			99.52	1834388	63	lineage2.2.2	MDR-TB	['diff','tree','input','tbprofiler']	tuberculosis: unclassified		Mycobacterium tuberculosis
SAMN09100199	SRR7069942	OTHER	MODMEDMICOXFORD	SRX4000611	Illumina MiSeq	PAIRED		OTHER	ILLUMINA	SRS3282743	SRP076676	['SRS3282743','PRJNA302362','SRP076676','SRR7069942','SAMN09100199','MMMOSAM:a9c0d3d7-3582-4f15-8dec-c8f3401e3c60','MMMOSRA:a9c0d3d7-3582-4f15-8dec-c8f3401e3c60','SRX4000611','302362','9100199']	2014	2018-04-26T14:24:00.000Z			GBR	Europe			Homo sapiens	3	human																					665	665259281	381341796	PRJNA302362									tuberculosis: unclassified		Mycobacterium tuberculosis
SAMN28537941	SRR19303804	WGS	NATIONAL INSTITUTE OF INFECTIOUS DISEASES "L. SPALLANZANI"	SRX15364334	Illumina MiSeq	PAIRED	RANDOM	GENOMIC	ILLUMINA	SRS13093724	SRP373287	['SP1167_R1.fastq.gz','SRX15364334','834606','SRR19303804','SP1167','PRJNA834606','bp0','28537941','SRP373287','SAMN28537941','SRS13093724']	2019	2022-05-19T20:48:00.000Z		41.86 N 12.45 E	ITA	Europe	Rome	As reported: bronchoalveolar lavage	Homo sapiens	3	human																					631	631292438	292717321	PRJNA834606			99.73	1419622	45	lineage4.9	Sensitive	['tree','diff','input','tbprofiler']	tuberculosis: unclassified		Mycobacterium tuberculosis
SAMN40566466	SRR28409510	WGS	WADSWORTH CENTER	SRX24014108	Illumina MiSeq	PAIRED	RANDOM	GENOMIC	ILLUMINA	SRS20809237	SRP338930	['SRP338930','SRS20809237','PRJNA766641','SRX24014108','40566466','766641','SAMN40566466','IDR2000175411-01-01','IDR2000175411-01-01.R1.fastq.gz','SRR28409510']	2020	2024-03-21T15:27:00.000Z			USA	North America	New York state	sputum	Homo sapiens	3	human																					438	438959262	226743944	PRJNA766641			99.7	1610096	86	lineage4.8	Sensitive	['diff','tree','tbprofiler','input']	tuberculosis: unclassified		Mycobacterium tuberculosis
SAMN41148521	SRR28860008	WGS	WADSWORTH CENTER	SRX24420154	NextSeq 500	PAIRED	RANDOM	GENOMIC	ILLUMINA	SRS21175617	SRP338930	['IDR2300036346-01-01','SRP338930','SRR28860008','SRX24420154','766641','PRJNA766641','IDR2300036346-01-01.R1.fastq.gz','SRS21175617','41148521','SAMN41148521']	2023	2024-05-01T11:30:00.000Z			USA	North America	New York state		Homo sapiens	3	human																					678	678671189	298015927	PRJNA766641			99.6	1619625	52	lineage4.3.3	Sensitive	['input','diff','tree','tbprofiler']	tuberculosis: unclassified		Mycobacterium tuberculosis
SAMEA113556584	ERR11489057	WGS	FZB	ERX10895233	NextSeq 500	PAIRED		GENOMIC	ILLUMINA	ERS15552707	ERP147779	['SMN-95','ERR11489057','ERP147779','ena-RUN-TAB-27-05-2023-22:16:03:937-28536','ena-EXPERIMENT-TAB-27-05-2023-22:16:03:937-28535','ERX10895233','86810e0e-614f-4ad6-9cd7-0bc407fc82e6','989949','PRJEB62665','ERS15552707','36323600','SAMEA113556584']		2023-09-24T11:07:00.000Z			MOZ	Africa	Maputo																									621	621043298	274495962	PRJEB62665			99.27	1522914	45	lineage4.1.2	MDR-TB	['R-RR_MOZ','tree','input','diff','tbprofiler']	tuberculosis: unclassified		Mycobacterium tuberculosis
SAMN08379991	SRR6484985	WGS	SAN RAFFAELE	SRX3574818	NextSeq 500	PAIRED	RANDOM	GENOMIC	ILLUMINA	SRS2844763	SRP128089	['PRJNA428596','SRS2844763','SRP128089','1190-13','SRX3574818','428596','SRR6484985','1190-13_WGS','1190-13_lib3262_nextseq_n0003_151bp.gatk.bam','bp0','8379991','SAMN08379991']		2018-01-19T13:02:00.000Z							Homo sapiens	3	human																					477	477788971	358785555	PRJNA428596								input	tuberculosis: unclassified		Mycobacterium tuberculosis
SAMEA7529101	ERR4800515	WGS	FOUNDATION FOR MEDICAL RESEARCH INDIA	ERX4669930	NextSeq 500	PAIRED	RANDOM	GENOMIC	ILLUMINA	ERS5285570	ERP124850	['22462644','ERS5285570','run.31852','experiment.31852','project.Mumbai','sample.31852','PRJEB41116','SAMEA7529101','ERP124850','ERR4800515','773292','ERX4669930']		2021-11-11T01:17:00.000Z			IND	Asia	Mumbai					S	S				R	R	S	R				R			S		R	S		664	664940100	302594612	PRJEB41116	Walker_2022							['CRyPTIC_IND','input','Walker_2022']	tuberculosis: unclassified		Mycobacterium tuberculosis
SAMEA9070900	ERR6362211	WGS	Swiss-TPH	ERX5628109	Illumina NovaSeq 6000	SINGLE	RANDOM	GENOMIC	ILLUMINA	ERS6799208	ERP129488	['ERX5628109','PRJEB45389','WGS RR-TB Khayelitsha','G48117_1','SAMEA9070900','ERP129488','20453867','737713','ERS6799208','ERR6362211']		2021-10-13T18:02:00.000Z			ZAF	Africa																										419	419718024	131876045	PRJEB45389								R-RR_HIVcoinf_ZAF	tuberculosis: unclassified		Mycobacterium tuberculosis
SAMEA7545318	ERR4811815	WGS	UNIVERSIDAD PERUANA CAYETANO HEREDIA	ERX4681805	Illumina HiSeq 4000	PAIRED	RANDOM	GENOMIC	ILLUMINA	ERS5301975	ERP124939	['ERP124939','ERX4681805','ERR4811815','SAMEA7545318','experiment.16202','ERS5301975','773301','sample.16202','22464708','PRJEB41199','run.16202','project.Peru_Wellcome']	2018	2021-11-10T06:52:00.000Z			PER	South America						S				S	S	S	S	S				S		S	S	S	S	S	S	466	466868100	244757985	PRJEB41199	['CRyPTIC_reuse_table','Walker_2022']		99.49	1500107	55	lineage4.1.1	Sensitive	['standford','diff','input','CRyPTIC_UPCH','Walker_2022','CRyPTIC_reuse_table','tbprofiler']	tuberculosis: unclassified		Mycobacterium tuberculosis
SAMD00292894	DRR286234	WGS	TOHOKUGL	DRX275691	Illumina NovaSeq 6000	PAIRED	RANDOM	GENOMIC	ILLUMINA	DRS193975	DRP007459	['DRS193975','DRX275691','DRR286234','743444','SAMD00292894','PRJDB11434','DRP007459','20009409']	2018	2021-07-02T13:39:00.000Z		34.793281 N 135.453215 E	JPN	Asia	Osaka, Toyonaka		Homo sapiens	3	human																					1841	1841396396	1254135412	PRJDB11434									NTM: avium complex		Mycobacterium avium subsp. hominissuis
SAMEA115744127	ERR13273020	WGS	UNIVERSITY OF OXFORD, NUFFIELD DEPARTMENT OF MEDIC	ERX12643446	NextSeq 500	PAIRED	RANDOM PCR	GENOMIC	ILLUMINA	ERS20254011	ERP161058	['ERR13273020','ERS20254011','c4ac8d8c4cf1','SAMEA115744127','ERP161058','41870139','1124794','webin-reads-c4ac8d8c4cf1','PRJEB76547','b28b5ff0-515d-42d2-bc0f-19e45ec26bb9','ERX12643446']	2020	2024-08-23T08:31:00.000Z			DEU	Europe																										1350	1350469978	585307355	PRJEB76547								CRyPTIC_2024	tuberculosis: unclassified		Mycobacterium tuberculosis
SAMN05721796	['SRR5481434','SRR5481431','SRR4114387','SRR5481433','SRR5481432']	WGS		['SRX2764883','SRX2088178','SRX2764884','SRX2764882','SRX2764885']	Illumina MiSeq	PAIRED	RANDOM	GENOMIC	ILLUMINA	SRS1663175		['C59_2','PRJNA341407','SRR5481434','12L5918-1c_S14_L001_R1_001.fastq.gz','SRX2764883','SRP083957','SRX2088178','C59_1b','SRR5481431','12L5918-2_S4_L001_R1_001.fastq.gz','SRX2764884','SRX2764882','SRR5481433','C59_3','C59-3_S4_L001_R1_001.fastq.gz','12L5918-1b_S9_L001_R1_001.fastq.gz','SRS1663175','C59-1a_S4_L001_R1_001.fastq.gz','SRX2764885','C59_1a','SAMN05721796','5721796','CDPH_C59','341407','C59_1c','SRR5481432','SRR4114387']																																3499	3502685855	2321820630	PRJNA341407								['Napier_2020','input']	tuberculosis: human-adapted	L4.3.4.2	Mycobacterium tuberculosis
SAMN25995034	SRR19414522	WGS	MAKERERE UNIVERSITY	SRX15469023	Illumina MiSeq	PAIRED	PCR	GENOMIC	ILLUMINA	SRS13186504	SRP376575	['PRJNA807440','TN106494_1.fastq.gz','SRS13186504','TN106494','SRP376575','SRX15469023','SRR19414522','25995034','807440','SAMN25995034']	2020	2022-05-26T06:00:00.000Z		6.3690 S 34.8888 E	TZA	Africa		sputum	Homo sapiens	3	human																					446	446652303	240409887	PRJNA807440			99.18	1503612	80	lineage4.1.2.1;lineage3.1.1	Sensitive	['tbprofiler','diff','input']	tuberculosis: unclassified		Mycobacterium tuberculosis
SAMN35982114	SRR25207165	WGS	CHINESE CENTER FOR DISEASE CONTROL AND PREVENTION	SRX20954068	Illumina HiSeq 2500	PAIRED	RANDOM	GENOMIC	ILLUMINA	SRS18231044	SRP448193	['35982114','987438','TBMDR502','SRS18231044','MDRTB502.bam','SRX20954068','SAMN35982114','PRJNA987438','bp0','SRP448193','SRR25207165']	2014	2023-10-16T21:56:00.000Z						sputum	Homo sapiens	3	human																					800	800571000	79757830	PRJNA987438									tuberculosis: unclassified		Mycobacterium tuberculosis
SAMN36619370	SRR25340852	WGS	NIH / NIAID	SRX21080308	Illumina HiSeq 1500	PAIRED	RANDOM	GENOMIC	ILLUMINA	SRS18349856	SRP450367	['bp0','SRR25340852','36619370','SRP450367','SRX21080308','SAMN36619370','SRS18349856','996640','MNTB_242.filtered_2_bwa.1.fastq.gz','8458','PRJNA996640']	2019	2023-07-19T18:34:00.000Z		13.3524 N 74.7868 E	IND	Asia	Manipal	sputum	Homo sapiens	3	human																					988	988271142	404251978	PRJNA996640			99.54	1778681	59	lineage3.1.2.1	Sensitive	['diff','tbprofiler','tree','input']	tuberculosis: unclassified		Mycobacterium tuberculosis
SAMN30962290	SRR21675644	WGS	WADSWORTH CENTER	SRX17673980	Illumina MiSeq	PAIRED	RANDOM	GENOMIC	ILLUMINA	SRS15205878	SRP338930	['IDR1700028196-01-01_S4_L001_R1_001.fastq.gz','SRX17673980','SRS15205878','SRR21675644','SAMN30962290','30962290','PRJNA766641','766641','SRP338930','IDR1700028196']	2017	2022-09-22T10:37:00.000Z			USA	North America	New York state		Homo sapiens	3	human																					586	586852366	361758772	PRJNA766641			99.46	1436315	75	lineage3	Sensitive	['diff','input','tbprofiler','tree']	tuberculosis: unclassified		Mycobacterium tuberculosis
SAMN42034257	SRR29539280	WGS	NIAID TB PORTALS PROGRAM	SRX25046854	NextSeq 2000	PAIRED	RANDOM	GENOMIC	ILLUMINA	SRS21744003	SRP515897	['42034257','PRJNA1074785','SRS21744003','33114','SRX25046854','SRP515897','1074785','SAMN42034257','TBPO-3849_lib57138_nextseq_nz0002_151bp.filtered_2_bwa.1.fastq.gz','SRR29539280']	2021	2024-06-25T13:38:00.000Z		48.3794 N 31.1656 E	UKR	Europe		sputum	Homo sapiens	3	human																					689	689051053	239753942	PRJNA1074785									tuberculosis: unclassified		Mycobacterium tuberculosis
SAMN40031779	SRR28045983	WGS	CHRISTIAN MEDICAL COLLAGE, VELLORE	SRX23697216	Illumina NovaSeq 6000	PAIRED	RANDOM	GENOMIC	ILLUMINA	SRS20527142	SRP226525	['SRR28045983','SRP226525','SRX23697216','2301020623','40031779','SAMN40031779','SRS20527142','PRJNA575883','575883','2301020623_R1.fastq.gz']	2022	2024-02-22T07:28:00.000Z		21.7679 N 78.8718 E	IND	Asia	Madhya Pradesh - Bhairopur	pulmonary	Homo sapiens	3	human																					1541	1541657452	508881150	PRJNA575883			99.06	1792621	53	lineage3	Sensitive	['tbprofiler','diff','input','tree']	tuberculosis: unclassified		Mycobacterium tuberculosis
SAMN14929670	SRR11838963	WGS	AGRICULTURE VICTORIA	SRX8389500	Illumina MiSeq	PAIRED	PCR	GENOMIC	ILLUMINA	SRS6702911	SRP263341	['14929670','PRJNA632696','C5NPL_MAP-428','MAP-428','SRP263341','SAMN14929670','SRX8389500','632696','SRR11838963','C5NPL_MAP-428_S1_L001_R1_001.fastq.gz','SRS6702911']	2006	2021-04-16T05:56:00.000Z			AUS	Oceania		feces																								586	586857555	314075550	PRJNA632696									NTM: avium complex		Mycobacterium avium subsp. paratuberculosis
SAMEA7552590	ERR4819225	WGS	PUBLIC HEALTH ENGLAND	ERX4689067	Illumina HiSeq 2500	PAIRED	RANDOM	GENOMIC	ILLUMINA	ERS5309237	ERP124941	['project.PHE-TB','experiment.22045','22471982','ERS5309237','sample.22045','ERP124941','773303','ERR4819225','PRJEB41201','run.22045','SAMEA7552590','ERX4689067']		2021-11-10T21:22:00.000Z			GBR	Europe										S		S						S								765	765438873	365877364	PRJEB41201	Walker_2022		99.6	1711644	38	lineage4.7	Other	['CRyPTIC_PHE','tbprofiler','input','tree','Walker_2022','diff']	tuberculosis: unclassified		Mycobacterium tuberculosis
SAMN34258052	SRR24223791	AMPLICON	GUIZHOU MEDICAL UNIVERSITY	SRX20020129	AB 3130 Genetic Analyzer	SINGLE	PCR	GENOMIC	CAPILLARY	SRS17361678	SRP433506	['SAMN34258052','18','957589','QND18','bp0','SRX20020129','SRS17361678','34258052','PRJNA957589','SRR24223791','18.seq','SRP433506']	2019	2023-04-20T07:00:00.000Z						skin	Homo sapiens	3	human																					0	207	77300	PRJNA957589									leprosy		Mycobacterium leprae
SAMEA4888773	ERR2791540	WGS	NATIONAL INSTITUTE FOR HEALTH AND WELFARE	ERX2800564	Illumina MiSeq	PAIRED	RANDOM PCR	GENOMIC	ILLUMINA	ERS2707772	ERP110705	['10077499','ena-EXPERIMENT-NATIONAL INSTITUTE FOR HEALTH AND WELFARE-14-09-2018-10:10:49:367-10','ena-STUDY-NATIONAL INSTITUTE FOR HEALTH AND WELFARE-05-09-2018-12:22:25:908-192','ERR2791540','PRJEB28497','ERX2800564','ERP110705','ena-RUN-NATIONAL INSTITUTE FOR HEALTH AND WELFARE-14-09-2018-10:10:49:367-10','ERS2707772','RTB18','491454','SAMEA4888773']	2011	2018-09-17T09:24:00.000Z			FIN	Europe			Homo sapiens	3	human																					423	423270479	249825807	PRJEB28497			99.73	1729572	58	lineage4.3.3	Sensitive	['diff','tree','tbprofiler','input']	tuberculosis: unclassified		Mycobacterium tuberculosis
SAMN40566221	SRR28409643	WGS	WADSWORTH CENTER	SRX24013975	Illumina MiSeq	PAIRED	RANDOM	GENOMIC	ILLUMINA	SRS20809105	SRP338930	['SAMN40566221','40566221','SRR28409643','PRJNA766641','SRP338930','IDR1900003332-01-01','SRX24013975','SRS20809105','IDR1900003332-01-01.R1.fastq.gz','766641']	2019	2024-03-21T15:35:00.000Z			USA	North America	New York state	bronchial wash	Homo sapiens	3	human																					522	522416579	308530386	PRJNA766641			99.58	1504202	75	lineage2.2.1	Sensitive	['tbprofiler','tree','input','diff']	tuberculosis: unclassified		Mycobacterium tuberculosis
SAMN21593411	SRR16149165	WGS	NATIONAL CENTER OF INFECTIOUS AND PARASITIC DISEASES, SOFIA BULGARIA	SRX12434005	Illumina NovaSeq 6000	PAIRED	RANDOM	GENOMIC	ILLUMINA	SRS10401343	SRP339647	['270/2019','SRX12434005','21593411','SRS10401343','765918','SAMN21593411','SRP339647','PRJNA765918','SRR16149165','M.tuberculosis_270_2019_R1.fastq.gz']	2019	2021-10-01T13:26:00.000Z		42.6977 N 23.3219 E	BGR	Europe	Sofia		Homo sapiens	3	human																					414	414476065	181440072	PRJNA765918			99.3	1645402	55	lineage4.2.2.1	Pre-XDR-TB	['diff','input','tree','tbprofiler']	tuberculosis: unclassified		Mycobacterium tuberculosis
SAMN41598310	SRR29231153	WGS	FIND, THE FOUNDATION FOR INNOVATIVE NEW DIAGNOSTICS	SRX24749798	Illumina HiSeq 2000	PAIRED	RANDOM	GENOMIC	ILLUMINA	SRS21470387	SRP507535	['B9141A_9FE7AD1E15B5','SAMN41598310','B9141A_9FE7AD1E15B5_TBDM101242','SRX24749798','PRJNA1109295','TB-IS-1043-TBDM101242-56_S282_R1_001.fastq.gz','SRS21470387','41598310','SRP507535','SRR29231153','1109295']		2024-05-30T06:19:00.000Z			IND	Asia			Homo sapiens	3	human																					177	177830284	74220652	PRJNA1109295								WHO_mutations_2023	tuberculosis: unclassified		Mycobacterium tuberculosis
SAMN14344541	SRR11564763	AMPLICON	RUTGERS UNIVERSITY NEWARK	SRX8134032	Illumina MiSeq	PAIRED	PCR	GENOMIC	ILLUMINA	SRS6497471	SRP256991	['2492-DA-1349_S103_L001_R1_001.fastq','SRP256991','608715','2492-DA-1349','SRX8134032','PRJNA608715','SRR11564763','SRS6497471','SAMN14344541','14344541']		2020-04-17T19:30:00.000Z			KEN	Africa		sputum	Homo sapiens	3	human																					12	12836208	7426804	PRJNA608715									tuberculosis: unclassified		Mycobacterium tuberculosis
SAMN03257095	['SRR3647362','SRR3668207','SRR2667552','SRR3668209']	['WGS','Bisulfite-Seq','WGA']		['SRX1846058','SRX1846056','SRX1340819','SRX1830308']	['PacBio RS II','Illumina HiSeq 2500']	['SINGLE','PAIRED']	RANDOM	GENOMIC	['PACBIO_SMRT','ILLUMINA']	SRS1116762		['SRP064893','SRX1340819','37004','SRS1116762','37004-2.p0.2.bax.h5','SRX1846058','270004','37004.1','SRX1830308','PRJNA270004','37004_2.fastq','SRX1846056','SRR3668207','SRR2667552','3257095','37004_1_clean.fq','37004.2','37004-1.p0.2.bax.h5','SAMN03257095','SRR3668209','SRR3647362']					CHN	Asia		sputum	Homo sapiens	3	human																					5294	5296332405	12227206098	PRJNA270004								input	tuberculosis: unclassified		Mycobacterium tuberculosis
SAMEA2783222	ERR751776	WGS	SC	ERX695458	Illumina HiSeq 2000	PAIRED	RANDOM	GENOMIC	ILLUMINA	ERS552967	ERP006738	['ERR751776','ERX695458','21671-sc-2108069','The_interaction_between_the_host_and_pathogen_genetics_in_susceptibility_to_pulmonary_tuberculosis-sc-3274','272028','ERS552967','3337180','SAMEA2783222','ERP006738','SC_EXP_14722_2#55','SC_RUN_14722_2#55','PRJEB7056']		2016-01-19T01:38:00.000Z			THA	Asia																										433	433799200	239470752	PRJEB7056			99.54	1581687	36	lineage2.2.1	Sensitive	['tree','Napier_2020','Menardo_2021','input','tbprofiler','diff']	tuberculosis: human-adapted	L2.2.1	Mycobacterium tuberculosis
SAMEA114442709	ERR13193994	WGS	SEOUL NATIONAL UNIVERSITY	ERX12564869	Illumina MiSeq	PAIRED	RANDOM	GENOMIC	ILLUMINA	ERS16430493	ERP151439	['SAMEA114442709','1022751','ERR13193994','41740134','ERX12564869','ERS16430493','ERP151439','GReAT_KR_078','c7f31963-9edb-49ef-a000-987e031fb6cb','PRJEB66375','webin-reads-GReAT_KR_078']	2018	2024-08-12T20:19:00.000Z			KOR	Asia		sputum	Homo sapiens	3	human																					548	548727314	354822461	PRJEB66375									tuberculosis: unclassified		Mycobacterium tuberculosis
SAMN08436071	SRR6650331	WGS	SAN RAFFAELE	SRX3627801	Illumina HiSeq 2500	PAIRED	RANDOM	GENOMIC	ILLUMINA	SRS2894588	SRP128089	['SAMN08436071','131138','SRP128089','SRR6650331','bp0','131138_210916_BGD_210916_100.gatk.bam','428596','SRS2894588','8436071','PRJNA428596','131138_WGS','SRX3627801']		2018-02-21T13:22:00.000Z							Homo sapiens	3	human																					53	53878551	24246545	PRJNA428596								input	tuberculosis: unclassified		Mycobacterium tuberculosis
SAMEA115163131	ERR12544116	WGS	NATIONAL INSTITUTE OF HEALTH DR. RICARDO JORGE	ERX11918500	NextSeq 550	PAIRED	RANDOM	GENOMIC	ILLUMINA	ERS17970927	ERP111748	['505027','PRJEB29446','ERP111748','ERR12544116','SAMEA115163131','INSA_27102018','ERS17970927','ERX11918500','PT_TB0834','39686858']	2023	2024-02-03T04:29:00.000Z			PRT	Europe																										326	326382422	148799137	PRJEB29446			99.56	1506791	50	lineage4.1.2.1	Sensitive	['tree','tbprofiler','diff','input']	tuberculosis: unclassified		Mycobacterium tuberculosis
SAMEA9069941	ERR6362255	WGS	Swiss-TPH	ERX5627150	Illumina NovaSeq 6000	SINGLE	RANDOM	GENOMIC	ILLUMINA	ERS6798249	ERP129488	['737713','ERS6798249','WGS RR-TB Khayelitsha','SAMEA9069941','ERX5627150','20453210','ERP129488','PRJEB45389','G44919_1','ERR6362255']		2021-10-13T17:59:00.000Z			ZAF	Africa																										424	424987598	125975213	PRJEB45389								R-RR_HIVcoinf_ZAF	tuberculosis: unclassified		Mycobacterium tuberculosis
SAMN41598385	SRR29231465	WGS	FIND, THE FOUNDATION FOR INNOVATIVE NEW DIAGNOSTICS	SRX24750082	Illumina HiSeq 2000	PAIRED	RANDOM	GENOMIC	ILLUMINA	SRS21470670	SRP507535	['SRP507535','SRX24750082','41598385','SRR29231465','B9141A_BEC7B961E889_TBDM100647','B9141A_BEC7B961E889','1109295','TB-IS-1043-TBDM100647-056_S177_R1_001.fastq.gz','PRJNA1109295','SRS21470670','SAMN41598385']		2024-05-30T06:20:00.000Z			IND	Asia			Homo sapiens	3	human																					430	430874574	187176074	PRJNA1109295								WHO_mutations_2023	tuberculosis: unclassified		Mycobacterium tuberculosis
SAMEA7563988	ERR4831632	WGS	OUCRU-HCMC	ERX4701616	Illumina NovaSeq 6000	PAIRED	RANDOM	GENOMIC	ILLUMINA	ERS5320620	ERP125020	['22479554','SAMEA7563988','project.CRyPTIC_08_28TB','PRJEB41279','sample.32612','ERS5320620','ERR4831632','773346','ERP125020','experiment.32612','ERX4701616','run.32612']		2021-11-11T11:56:00.000Z			VNM	Asia						S				I	S	R	S	R				R		S	S	S	R	S	R	263	263274900	119829626	PRJEB41279	['CRyPTIC_reuse_table','Walker_2022']		99.58	1505366	51	lineage2.2.1	Pre-XDR-TB	['input','CRyPTIC_OUCRU','tree','tbprofiler','diff','Walker_2022','CRyPTIC_reuse_table']	tuberculosis: unclassified		Mycobacterium tuberculosis
SAMN02585931	['SRR1172718','SRR1175301']	WGS		SRX473276	Illumina HiSeq 2000	PAIRED	RANDOM	GENOMIC	ILLUMINA	SRS559615		['235441','SRP038333','SAMN02585931','2585931','TKK_03_0102','2838266.WR39964.Pond-322761.C3TY6ACXX140212.P','PRJNA235441','SRR1175301','C3TY6ACXX140212.6.Illumina_P5-Rexon_P7-Focok.bam','SRR1172718','PRJNA235618','SRS559615','C3TY6ACXX140212.5.Illumina_P5-Rexon_P7-Focok.bam','SRX473276']					ZAF	Africa	Durban Chest Clinic		Homo sapiens	3	human																					369	369950274	146582963	PRJNA235441			99.49	2980286	67	lineage4.3.2.1	Sensitive	['input','tree','tbprofiler','Menardo_2018','diff','Menardo_2021','Nimmo_2024','Napier_2020']	tuberculosis: human-adapted	L4.3.2.1	Mycobacterium tuberculosis
SAMN41421404	SRR29056249	WGS	FIND, THE FOUNDATION FOR INNOVATIVE NEW DIAGNOSTICS	SRX24580765	Illumina HiSeq 2000	PAIRED	RANDOM	GENOMIC	ILLUMINA	SRS21320680	SRP507535	['SRR29056249','PRJNA1109295','SRP507535','1109295','6B1800_D77A188E37D7_IDR1600015259','SRX24580765','SRS21320680','6B1800_D77A188E37D7','IDR1600015259_R1.fastq.gz','SAMN41421404','41421404']	2016	2024-05-18T01:19:00.000Z			USA	North America			Homo sapiens	3	human																					474	474172013	292145369	PRJNA1109295								WHO_mutations_2023	tuberculosis: unclassified		Mycobacterium tuberculosis
SAMEA8741738	ERR8665960	WGS	PHS SWEDEN	ERX8324391	Illumina HiSeq 2500	PAIRED	RANDOM	GENOMIC	ILLUMINA	ERS6421320	ERP135611	['run.30354.1','SAMEA8741738','811911','ERS6421320','ERR8665960','sample.30354','ERX8324391','PRJEB51021','ERP135611','26334998','project.Belarus_site11','experiment.30354']		2022-03-15T06:22:00.000Z			BEL	Europe						S				S	S	R	S	S				S		S	S	S	S	S	S	1266	1266565350	413260061	PRJEB51021	CRyPTIC_reuse_table		99.5	1867339	58	lineage2.2.1	Pre-XDR-TB	['CRyPTIC_PHS_Sweden_Belarus','tbprofiler','diff','input','tree','CRyPTIC_reuse_table']	tuberculosis: unclassified		Mycobacterium tuberculosis
SAMEA115741559	ERR13267011	WGS	UNIVERSITY OF OXFORD, NUFFIELD DEPARTMENT OF MEDIC	ERX12637437	NextSeq 500	PAIRED	RANDOM PCR	GENOMIC	ILLUMINA	ERS20251302	ERP161058	['ERS20251302','b28b5ff0-515d-42d2-bc0f-19e45ec26bb9','ERR13267011','webin-reads-7da68ae0c7bf','ERX12637437','ERP161058','PRJEB76547','1124794','SAMEA115741559','41869495','7da68ae0c7bf']	2019	2024-08-08T11:04:00.000Z			IND	Asia																										418	418103700	189635561	PRJEB76547								CRyPTIC_2024	tuberculosis: unclassified		Mycobacterium tuberculosis
SAMEA1965950	ERR369691	WGS	SC	ERX342400	Illumina HiSeq 2000	PAIRED	RANDOM	GENOMIC	ILLUMINA	ERS327783	ERP003508	['SC_RUN_10665_8#19','SC_EXP_10665_8#19','Isoniazid_resistant_TB_outbreak_investigation-sc-2013-07-02T11:32:57Z-2688','ERX342400','SAMEA1965950','M05010916-sc-2013-07-18T13:33:20Z-1657677','230309','ERR369691','2414399','ERS327783','ERP003508','PRJEB4239']		2014-03-08T14:05:00.000Z																														477	477842000	221606732	PRJEB4239			99.83	1851996	42	lineage4.6.2.2	HR-TB	['Menardo_2021','tree','diff','tbprofiler','input']	tuberculosis: human-adapted	L4	Mycobacterium tuberculosis
SAMN42034116	SRR29539174	WGS	NIAID TB PORTALS PROGRAM	SRX25046288	NextSeq 2000	PAIRED	RANDOM	GENOMIC	ILLUMINA	SRS21743436	SRP515897	['SRP515897','SRX25046288','TBPO-6882_lib63291_nextseq_nz0015_151bp.filtered_2_bwa.1.fastq.gz','SAMN42034116','SRS21743436','1074785','42034116','28379','PRJNA1074785','SRR29539174']	2021	2024-06-25T13:38:00.000Z		48.3794 N 31.1656 E	UKR	Europe		sputum	Homo sapiens	3	human																					402	402825074	142903939	PRJNA1074785									tuberculosis: unclassified		Mycobacterium tuberculosis
SAMN18206465	SRR13888787	WGS	USDA-NVSL-DBPL	SRX10268490	Illumina MiSeq	PAIRED	RANDOM	GENOMIC	ILLUMINA	SRS8402121	SRP105419	['PRJNA384785','17-010561-4_R1.fastq.gz','SRR13888787','bp0','384785','SAMN18206465','SRX10268490','17-010561-4','SRP105419','SRS8402121','18206465']		2021-03-08T23:32:00.000Z			ESP	Europe	Northeastern Spain		Capra hircus	3	domestic goat																					376	376895352	261796355	PRJNA384785			99.6	825887	42	La2	Sensitive	['bovis_ESP','input','tbprofiler','diff','tree']	tuberculosis: animal-adapted	La2	Mycobacterium caprae
SAMEA1119404	ERR2514223	WGS	PHE	ERX2533433	Illumina HiSeq 2500	PAIRED	RANDOM	GENOMIC	ILLUMINA	ERS2398813	ERP107961	['project.First_10k_genomes_study_set_4','SAMEA1119404','experiment.6200','run.6200','sample.6200','ERP107961','PRJEB25991','ERS2398813','10123350','493034','ERR2514223','ERX2533433']		2021-10-23T17:07:00.000Z			GBR	Europe	England									S		S					S	S								344	344997854	162243726	PRJEB25991	Walker_2022		99.49	1849191	62	lineage3	Sensitive	['CRyPTIC_PHE','diff','input','Napier_2020','Walker_2022','tree','tbprofiler']	tuberculosis: human-adapted	L3	Mycobacterium tuberculosis
SAMEA113537519	ERR11465337	WGS	FZB	ERX10871494	NextSeq 500	PAIRED		GENOMIC	ILLUMINA	ERS15533940	ERP147571	['35505896','ERS15533940','ERX10871494','PRJEB62480','979605','BTB-1509','d05d2f15-c027-4055-b906-d9d6d110849e','ena-RUN-TAB-22-05-2023-12:53:16:065-6113','ena-EXPERIMENT-TAB-22-05-2023-12:53:16:065-6112','SAMEA113537519','ERP147571','ERR11465337']		2023-09-16T10:06:00.000Z			BWA	Africa																										642	642438451	281553233	PRJEB62480			98.3	1495790	36	lineage4.9.1	Sensitive	['tbprofiler','Kopanyo','input','diff']	tuberculosis: unclassified		Mycobacterium tuberculosis
SAMN41471507	SRR29096826	WGS	FIND, THE FOUNDATION FOR INNOVATIVE NEW DIAGNOSTICS	SRX24620933	Illumina HiSeq 2000	PAIRED	RANDOM	GENOMIC	ILLUMINA	SRS21358087	SRP507535	['SRS21358087','1518533036413T-Yess_507_R1.fastq.gz','SRP507535','41471507','1109295','PRJNA1109295','924644_AB6308BA01D7_Yess_507','924644_AB6308BA01D7','SAMN41471507','SRR29096826','SRX24620933']		2024-05-21T10:13:00.000Z							Homo sapiens	3	human																					425	425874662	187416621	PRJNA1109295								WHO_mutations_2023	tuberculosis: unclassified		Mycobacterium tuberculosis
SAMEA113935752	ERR11591440	WGS	NATIONAL INSTITUTE OF HEALTH DR. RICARDO JORGE	ERX10994023	NextSeq 2000	PAIRED	RANDOM	GENOMIC	ILLUMINA	ERS15929913	ERP111748	['ERP111748','ERS15929913','ERX10994023','SAMEA113935752','PT_TB0564','35976842','505027','ERR11591440','PRJEB29446','INSA_27102018']	2023	2023-09-26T14:09:00.000Z			PRT	Europe																										713	713706918	247152154	PRJEB29446			99.59	1670627	55	lineage4.3.4.2	Sensitive	['tree','input','diff','tbprofiler']	tuberculosis: unclassified		Mycobacterium tuberculosis
SAMN15567628	SRR12246706	Tn-Seq	GEO	SRX8754635	Illumina HiSeq 2500	PAIRED	other	GENOMIC	ILLUMINA	SRS7026460	SRP272353	['GSE154627','SAMN15567628','SRX8754635','646891','GSM4676125_r1','SRS7026460','PRJNA646891','15567628','GSM4676125','SRR12246706','SRP272353']		2020-07-18T05:58:00.000Z						homogenized mouse spleens	Mus musculus	2	mouse																					696	696225118	392781001	PRJNA646891									tuberculosis: human-adapted	L4	Mycobacterium tuberculosis	H37Rv
SAMN30957937	SRR21700816	WGS	CENTRE FOR TUBERCULOSIS CONTROL OF GUANGDONG PROVINCE	SRX17698472	Illumina NovaSeq 6000	PAIRED	RANDOM	GENOMIC	ILLUMINA	SRS15229209	SRP399499	['YD210705023','PRJNA883019','SRS15229209','30957937','YD210705023.bam','883019','GDTB-7','SRR21700816','SRP399499','bp0','SRX17698472','SAMN30957937']	2016	2022-09-25T13:14:00.000Z		23.08 N 113.14 E	CHN	Asia	Guangdong		Homo sapiens	3	human																					1236	1236281015	107881456	PRJNA883019			99.76	1988919	61	lineage4.9	RR-TB	['input','tbprofiler','tree','diff']	tuberculosis: human-adapted	L4	Mycobacterium tuberculosis	H37Rv
SAMN11100953	['SRR9027943','SRR29010646']	WGS		['SRX24537482','SRX5805522']	['HiSeq X Ten','GridION']	['PAIRED','SINGLE']	RANDOM	GENOMIC	['OXFORD_NANOPORE','ILLUMINA']	SRS4735105		['523365','SAMN11100953','SRX24537482','FAK49081_20190215_02_JHN_AV_0032_1','FAK49081_20190215_02_JHN_AV_0032_1.tar.gz','SRP188851','PRJNA523365','SRR9027943','SRR29010646','SRX5805522','SRS4735105','JHN_AV_0032_1.bam','JHN_AV_0032_1','11100953']					USA	North America			Homo sapiens	3	human																					4222	4223394762	2574535198	PRJNA523365									NTM: avium complex		Mycobacterium avium complex sp.
SAMEA3501118	ERR978814	WGS	FZB	ERX1055675	NextSeq 500	PAIRED		GENOMIC	ILLUMINA	ERS808267	ERP010845	['ena-RUN-FZB-07-08-2015-18:17:39:119-20','ERX1055675','GE0180','ERR978814','PRJEB9709','ena-STUDY-FZB-25-06-2015-10:04:29:280-31','343763','SAMEA3501118','5818818','ERP010845','ena-EXPERIMENT-FZB-07-08-2015-18:17:39:119-20','ERS808267']		2016-09-29T04:40:00.000Z			GRL	North America	East Greenland																									1069	1069979287	534200040	PRJEB9709			99.26	1427957	46	lineage4.8	Sensitive	['tbprofiler','input','diff','tree','Napier_2020','Menardo_2021']	tuberculosis: human-adapted	L4.8	Mycobacterium tuberculosis
SAMEA6456088	ERR3803979	WGS	INSTITUTE OF TROPICAL MEDICINE	ERX3805869	Illumina HiSeq 2500	PAIRED	RANDOM	GENOMIC	ILLUMINA	ERS4221637	ERP119211	['E12-6462','ERR3803979','ena-STUDY-Institute of tropical medicine-08-01-2020-09:16:49:129-1770','webin-reads-E12-6462','SAMEA6456088','ERX3805869','600196','13827922','ERP119211','ERS4221637','PRJEB36076']	2012	2020-01-19T00:18:00.000Z			GMB	Africa		sputum	Homo sapiens	3	human																					312	312190616	201188741	PRJEB36076								input	tuberculosis: human-adapted		Mycobacterium africanum
SAMEA5975509	ERR3559761	WGS	FUDAN UNIVERSITY	ERX3559512	Illumina HiSeq 2500	PAIRED	RANDOM PCR	GENOMIC	ILLUMINA	ERS3778346	ERP117507	['SC0689','ERS3778346','ERR3559761','639250','PRJEB34582','SAMEA5975509','ena-STUDY-FUDAN UNIVERSITY-25-09-2019-16:05:44:667-292','ena-EXPERIMENT-FUDAN UNIVERSITY-25-09-2019-16:05:21:814-689','ERX3559512','15231287','ena-RUN-FUDAN UNIVERSITY-25-09-2019-16:05:21:814-689','ERP117507']	2018	2020-06-13T20:52:00.000Z			CHN	Asia		sputum	Homo sapiens	3	human																					381	381683400	159751345	PRJEB34582			99.55	1728418	58	lineage2.2.1.1	Sensitive	['tree','Menardo_2021','tbprofiler','input','diff']	tuberculosis: human-adapted	L2	Mycobacterium tuberculosis
SAMEA11006606	ERR7361943	WGS	ST GEORGE'S, UNIVERSITY OF LONDON	ERX6929443	Illumina HiSeq 2500	PAIRED	RANDOM	GENOMIC	ILLUMINA	ERS8656386	ERP131966	['799545','ERP131966','25174722','PRJEB47671','ERX6929443','ena-STUDY-BUGS-22-09-2021-13:19:29:761-420','SAMEA11006606','ERS8656386','ena-EXPERIMENT-TAB-17-11-2021-12:08:34:357-43596','ERR7361943','TBA_014','ena-RUN-TAB-17-11-2021-12:08:34:357-43597']	2018	2022-07-16T11:18:00.000Z			GBR	Europe			Homo sapiens	3	human																					1083	1083169918	582375836	PRJEB47671			99.62	1759996	82	lineage2.1	Sensitive	['tree','input','diff','tbprofiler']	tuberculosis: unclassified		Mycobacterium tuberculosis
SAMN07658394	SRR6046835	WGS	MODMEDMICOXFORD	SRX3193950	Illumina MiSeq	PAIRED	RANDOM	GENOMIC	ILLUMINA	SRS2519630	SRP117784	['SRX3193950','401515','MMMOSAM:dccf3192-cded-43b1-b9d6-b87207615d6e','MMMOSRA:dccf3192-cded-43b1-b9d6-b87207615d6e','SRS2519630','PRJNA401515','SAMN07658394','SRP117784','SRR6046835','7658394']	2016	2017-10-27T18:47:00.000Z			GBR	Europe	Oxford		Homo sapiens	3	human																					585	585071975	385805103	PRJNA401515									NTM: avium complex		Mycobacterium intracellulare
SAMEA14493402	ERR9806824	WGS	UNIVERSITY OF ANTWERP	ERX9353810	Illumina HiSeq 2500	PAIRED	RANDOM PCR	GENOMIC	ILLUMINA	ERS12121766	ERP134958	['ERX9353810','ena-RUN-TAB-31-05-2022-21:20:15:580-1837','ERS12121766','cheddar_cheese','PRJEB50385','28830774','ena-EXPERIMENT-TAB-31-05-2022-21:20:15:580-1836','SAMEA14493402','844747','ERP134958','ERR9806824']	2012	2022-06-25T18:25:00.000Z			ZAF	Africa		sputum	Homo sapiens	3	human																					1416	1416248328	684779022	PRJEB50385								input	tuberculosis: unclassified		Mycobacterium tuberculosis
SAMEA7547766	ERR4814407	WGS	PUBLIC HEALTH ENGLAND	ERX4684249	Illumina MiSeq	PAIRED	RANDOM	GENOMIC	ILLUMINA	ERS5304419	ERP124941	['ERS5304419','experiment.17227','773303','PRJEB41201','ERP124941','sample.17227','22467158','run.17227','project.PHE-TB','SAMEA7547766','ERX4684249','ERR4814407']		2021-11-10T12:01:00.000Z			GBR	Europe																										272	272435897	172082666	PRJEB41201								['input','CRyPTIC_PHE']	tuberculosis: unclassified		Mycobacterium tuberculosis
SAMEA104394478	ERR2199865	WGS	FZB	ERX2254853	Illumina HiSeq 2500	PAIRED		GENOMIC	ILLUMINA	ERS2012420	ERP010814	['ERX2254853','ERR2199865','ena-RUN-FZB-21-11-2017-14:36:27:943-126','287903','ERP010814','ERS2012420','SAMEA104394478','ena-STUDY-FZB-22-06-2015-17:16:39:392-292','PRJEB9680','ena-EXPERIMENT-FZB-21-11-2017-14:36:27:943-126','8096737','2551-14']		2017-11-28T15:20:00.000Z			DEU	Europe										S		S					S	S	S							496	496880800	307789689	PRJEB9680	CRyPTIC_WHO2021_PMC7612554		99.18	1705400	37	lineage4.2.1.1	Sensitive	['tbprofiler','diff','input','Walker_2022','Napier_2020','tree']	tuberculosis: human-adapted	L4.2.1.1	Mycobacterium tuberculosis
SAMEA7561178	ERR4828740	WGS	OUCRU-HCMC	ERX4698724	NextSeq 500	PAIRED	RANDOM	GENOMIC	ILLUMINA	ERS5317813	ERP124982	['project.Vietnam','run.12540','773308','PRJEB41241','ERS5317813','SAMEA7561178','22476747','experiment.12540','sample.12540','ERP124982','ERR4828740','ERX4698724']		2021-11-11T06:58:00.000Z			VNM	Asia	Ho Chi Minh City					S				S	S	S	S	S				S		S	S	S	S	S	S	691	691490004	324776221	PRJEB41241	['CRyPTIC_reuse_table','Walker_2022']		99.5	1539441	51	lineage2.2.1	Other	['Walker_2022','tbprofiler','input','tree','CRyPTIC_OUCRU','diff','CRyPTIC_reuse_table']	tuberculosis: unclassified		Mycobacterium tuberculosis
SAMN40031224	SRR28044756	WGS	CHRISTIAN MEDICAL COLLAGE, VELLORE	SRX23696277	Illumina NovaSeq 6000	PAIRED	RANDOM	GENOMIC	ILLUMINA	SRS20526495	SRP226525	['SAMN40031224','SRX23696277','SRS20526495','SRP226525','501012812_R1.fastq.gz','40031224','501012812','PRJNA575883','575883','SRR28044756']	2022	2024-02-22T06:57:00.000Z		21.7679 N 78.8718 E	IND	Asia	Madhya Pradesh - Bhairopur		Homo sapiens	3	human																					1445	1445756748	611327321	PRJNA575883			99.21	1810729	50	lineage3	MDR-TB	['diff','tree','tbprofiler','input']	tuberculosis: unclassified		Mycobacterium tuberculosis
SAMEA7551471	ERR4818107	WGS	PUBLIC HEALTH ENGLAND	ERX4687949	Illumina MiSeq	PAIRED	RANDOM	GENOMIC	ILLUMINA	ERS5308119	ERP124941	['22470864','experiment.20927','run.20927','project.PHE-TB','ERS5308119','PRJEB41201','773303','ERP124941','ERR4818107','SAMEA7551471','sample.20927','ERX4687949']		2021-11-10T19:07:00.000Z			GBR	Europe																										379	379026206	222084564	PRJEB41201								['CRyPTIC_PHE','input']	tuberculosis: unclassified		Mycobacterium tuberculosis
SAMEA6455935	ERR3799596	WGS	INSTITUTE OF TROPICAL MEDICINE	ERX3801485	Illumina HiSeq 2500	PAIRED	RANDOM	GENOMIC	ILLUMINA	ERS4221484	ERP119211	['ena-STUDY-Institute of tropical medicine-08-01-2020-09:16:49:129-1770','SAMEA6455935','PRJEB36076','12-03612','ERP119211','ERR3799596','600196','webin-reads-12-03612','ERS4221484','ERX3801485','13811570']	2012	2020-01-18T06:46:00.000Z			GMB	Africa		sputum	Homo sapiens	3	human																					387	387683685	243122788	PRJEB36076								input	tuberculosis: human-adapted		Mycobacterium africanum
SAMN03647340	SRR2100167	WGS	UNIVERSITY OF OXFORD	SRX1094861	Illumina HiSeq 2500	PAIRED	RANDOM	GENOMIC	ILLUMINA	SRS991689	SRP061066	['PRJNA282721','SRX1094861','SAMN03647340','3647340','SRP061066','282721','SRS991689','C00008695','SRR2100167','2994a98a-6144-4a2e-aa4c-de3485ed424a_R00000039_v3.bam']		2015-07-15T14:51:00.000Z			GBR	Europe										S		R						S								540	540833000	404669417	PRJNA282721	CRyPTIC_WHO2021_PMC7612554		99.35	1905607	43	lineage3	HR-TB	['Napier_2020','input','Walker_2022','diff','tree','Menardo_2021','Menardo_2018','tbprofiler']	tuberculosis: human-adapted	L3	Mycobacterium tuberculosis
SAMN09101611	SRR7069242	OTHER	MODMEDMICOXFORD	SRX4000121	Illumina MiSeq	PAIRED		OTHER	ILLUMINA	SRS3282280	SRP076676	['MMMOSAM:44cfeb04-bdb9-44ea-a58d-1e9b2c53b58f','9101611','SRX4000121','SRS3282280','302362','MMMOSRA:44cfeb04-bdb9-44ea-a58d-1e9b2c53b58f','PRJNA302362','SRP076676','SAMN09101611','SRR7069242']	2014	2018-04-26T14:19:00.000Z			GBR	Europe			Homo sapiens	3	human																					338	338287902	215569306	PRJNA302362									tuberculosis: unclassified		Mycobacterium tuberculosis
SAMN19113485	SRR14520069	WGS	MDUPHL	SRX10865503	NextSeq 500	PAIRED	RANDOM	GENOMIC	ILLUMINA	SRS8960842	SRP319622	['PRJNA729189','729189','SAMN19113485','SRR14520069','NB551233_HGLFMAFXY_AUSMDU00024303','SRS8960842','AUSMDU00024303','AUSMDU00024303_R1.fq.gz','bp0','SRP319622','19113485','SRX10865503']	2018	2021-05-15T03:54:00.000Z			AUS	Oceania	Northern Territory		Homo sapiens	3	human																					869	869555462	376432226	PRJNA729189								input	tuberculosis: unclassified		Mycobacterium tuberculosis
SAMN41146809	SRR28858460	WGS	WADSWORTH CENTER	SRX24418458	NextSeq 500	PAIRED	RANDOM	GENOMIC	ILLUMINA	SRS21173927	SRP338930	['IDR2300003855-01-01.R1.fastq.gz','SRP338930','SAMN41146809','PRJNA766641','766641','SRX24418458','IDR2300003855-01-01','SRS21173927','SRR28858460','41146809']	2023	2024-05-01T09:19:00.000Z			USA	North America	New York state		Homo sapiens	3	human																					395	395926251	168418455	PRJNA766641			99.38	1724124	57	lineage1.2.1.2.1	Sensitive	['tree','diff','input','tbprofiler']	tuberculosis: unclassified		Mycobacterium tuberculosis
SAMN08862848	SRR6936596	WGS	SAN RAFFAELE	SRX3881472	Ion Torrent PGM	SINGLE	RANDOM	GENOMIC	ION_TORRENT	SRS3120934	SRP128089	['SRS3120934','SAMN08862848','SRP128089','SRR6936596','428596','8862848','SRX3881472','bp0','XTB-13-368','XTB-13-368_WGS','PRJNA428596','XTB-13-368_single_iontorrent_400bp.gatk.bam']		2018-04-20T12:11:00.000Z							Homo sapiens	3	human																					181	181692114	88229431	PRJNA428596									tuberculosis: unclassified		Mycobacterium tuberculosis
SAMEA7548385	ERR4815026	WGS	PUBLIC HEALTH ENGLAND	ERX4684868	Illumina HiSeq 2500	PAIRED	RANDOM	GENOMIC	ILLUMINA	ERS5305038	ERP124941	['run.17846','ERS5305038','PRJEB41201','ERP124941','sample.17846','ERX4684868','773303','ERR4815026','SAMEA7548385','22467783','experiment.17846','project.PHE-TB']		2021-11-10T13:03:00.000Z			GBR	Europe																										140	140370622	59469952	PRJEB41201			99.51	1345304	30	lineage4.1.2.1	Sensitive	['CRyPTIC_PHE','tree','diff','tbprofiler','input']	tuberculosis: unclassified		Mycobacterium tuberculosis
SAMEA2072281	ERR275231	WGS	FACULDADE DE FARMCIA DA UNIVERSIDADE DE LISBOA, LI	ERX249553	Illumina HiSeq 2000	PAIRED	RANDOM	GENOMIC	ILLUMINA	ERS248026	ERP002611	['FFUL_KAUST_MTB51','ena-RUN-FFUL-20-05-2013-16:35:08:801-51','ERX249553','ERR275231','PRJEB1931','ena-EXPERIMENT-FFUL-20-05-2013-16:35:08:801-51','SAMEA2072281','ERS248026','ERP002611','226654','Whole Genome Sequencing of Mycobacterium tuberculosis isolates from Lisbon, Portugal','2397582']	2009	2013-11-05T21:33:00.000Z			PRT	Europe																										1912	1912254210	1428389500	PRJEB1931			99.65	969366	22	lineage4.3.4.1	Sensitive	['Napier_2020','tree','Menardo_2018','nextstrain_global_tree','Menardo_2021','diff','Nimmo_2024','input','tbprofiler']	tuberculosis: human-adapted	L4.3.4.1	Mycobacterium tuberculosis
SAMN41418293	SRR29053008	WGS	FIND, THE FOUNDATION FOR INNOVATIVE NEW DIAGNOSTICS	SRX24577771	Illumina HiSeq 2000	PAIRED	RANDOM	GENOMIC	ILLUMINA	SRS21317757	SRP507535	['6B1800_84DEE0366386_IDR1600044954','1109295','SRP507535','SAMN41418293','6B1800_84DEE0366386','41418293','SRX24577771','SRS21317757','PRJNA1109295','SRR29053008','IDR1600044954_R1.fastq.gz']	2016	2024-05-18T00:38:00.000Z			USA	North America			Homo sapiens	3	human																					687	687351092	448969653	PRJNA1109295								WHO_mutations_2023	tuberculosis: unclassified		Mycobacterium tuberculosis
SAMEA7547449	ERR4813943	WGS	BRAZIL	ERX4683933	Illumina HiSeq 4000	PAIRED	RANDOM	GENOMIC	ILLUMINA	ERS5304103	ERP124940	['22466842','ERX4683933','ERP124940','ERR4813943','ERS5304103','sample.16816','experiment.16816','project.Brazil','run.16816','PRJEB41200','SAMEA7547449','773302']	2018	2021-11-10T11:04:00.000Z			BRA	South America						R				I	S	R	R	R				R		S	S	S	R	S	S	467	467358900	206833122	PRJEB41200	['Walker_2022','CRyPTIC_reuse_table']		99.74	1721659	59	lineage4.3.3	Pre-XDR-TB	['standford','CRyPTIC_reuse_table','tree','CRyPTIC_BRA','diff','Walker_2022','input','tbprofiler']	tuberculosis: unclassified		Mycobacterium tuberculosis
SAMEA5975233	ERR3559485	WGS	FUDAN UNIVERSITY	ERX3559236	Illumina HiSeq 2500	PAIRED	RANDOM PCR	GENOMIC	ILLUMINA	ERS3778070	ERP117507	['ena-RUN-FUDAN UNIVERSITY-25-09-2019-16:05:21:803-413','ERS3778070','15231011','639250','SAMEA5975233','ERX3559236','PRJEB34582','SC0413','ERR3559485','ena-STUDY-FUDAN UNIVERSITY-25-09-2019-16:05:44:667-292','ERP117507','ena-EXPERIMENT-FUDAN UNIVERSITY-25-09-2019-16:05:21:803-413']	2018	2020-06-13T19:42:00.000Z			CHN	Asia		sputum	Homo sapiens	3	human																					795	795014400	308901129	PRJEB34582			99.6	1763075	59	lineage2.2.1	Sensitive	['tree','input','Menardo_2021','diff','tbprofiler']	tuberculosis: human-adapted	L2	Mycobacterium tuberculosis
SAMN30157756	SRR20969867	WGS	CENTRE FOR TUBERCULOSIS CONTROL OF GUANGDONG PROVINCE	SRX16987449	Illumina NovaSeq 6000	PAIRED	RANDOM	GENOMIC	ILLUMINA	SRS14573213	SRP390552	['bp0','SRR21700696','SRS14573213','gdtb_365','SRX17698211','SRX16987449','D20003438a.realigned.bam','PRJNA866200','D20003438a','SAMN30157756','SRR20969867','SRP390552','30157756','866200']	2018	2022-08-08T18:39:00.000Z		23.08 N 113.14 E	CHN	Asia	Guangdong	sputum	Homo sapiens	3	human																					1171	1171336992	130125214	PRJNA866200			99.57	1859359	66	lineage2.2.1	Other	['input','tree','tbprofiler','diff']	tuberculosis: unclassified		Mycobacterium tuberculosis
SAMN15403988	SRR12398953	AMPLICON	GENOSCREEN	SRX8897335	NextSeq 500	PAIRED	PCR	GENOMIC	ILLUMINA	SRS7156108	SRP276358	['SRP276358','15403988','DRC_Deeplex350','PRJNA643157','2016-00478_S43_R1_001.fastq.gz','SRX8897335','SAMN15403988','bp0','SRR12398953','SRS7156108','2016-00478','643157']	2016	2020-08-06T09:55:00.000Z			COD	Africa		sputum	Homo sapiens	3	human																					110	110479865	51140512	PRJNA643157									tuberculosis: unclassified		Mycobacterium tuberculosis
SAMEA116000223	ERR13654176	WGS	NATIONAL INSTITUTE OF HEALTH DR. RICARDO JORGE	ERX13024787	Illumina MiSeq	PAIRED	RANDOM	GENOMIC	ILLUMINA	ERS20963822	ERP111748	['43578527','SAMEA116000223','505027','ERS20963822','ERR13654176','PRJEB29446','INSA_27102018','ERX13024787','ERP111748','PT_TB0998']	2019	2024-09-14T09:19:00.000Z			PRT	Europe																										631	631435983	399933991	PRJEB29446									tuberculosis: unclassified		Mycobacterium tuberculosis
SAMN07766417	SRR6152743	WGS	BC CENTRE FOR DISEASE CONTROL PUBLIC HEALTH LABORATORY	SRX3264657	HiSeq X Ten	PAIRED	RANDOM	GENOMIC	ILLUMINA	SRS2576878	SRP119652	['413593','7766417','BC13-Mtb450','BC13-Mtb450_2.fastq.gz','SRP119652','SRX3264657','PRJNA413593','SRR6152743','SAMN07766417','SRS2576878']	2013	2017-10-11T04:52:00.000Z		49.15 N 123.7 W	CAN	North America	British Columbia		Homo sapiens	3	human					S		S						S	S							821	821374750	422608411	PRJNA413593	CRyPTIC_WHO2021_PMC7612554		99.63	1765741	50	lineage3	Sensitive	['input','Walker_2022','diff','Napier_2020','tree','tbprofiler']	tuberculosis: human-adapted	L1	Mycobacterium tuberculosis
SAMN14344614	SRR11565686	AMPLICON	RUTGERS UNIVERSITY NEWARK	SRX8134675	Illumina MiSeq	PAIRED	PCR	GENOMIC	ILLUMINA	SRS6498086	SRP257019	['2492-DA-1422','PRJNA608724','SRS6498086','608724','14344614','SRR11565686','SAMN14344614','SRP257019','2492-DA-1422_S176_L001_R1_001.fastq','SRX8134675']		2020-04-17T23:34:00.000Z			KEN	Africa		sputum	Homo sapiens	3	human																					10	10925152	6653579	PRJNA608724									tuberculosis: unclassified		Mycobacterium tuberculosis
SAMN33756438	SRR23861774	WGS	NIH / NIAID	SRX19674425	NextSeq 500	PAIRED	RANDOM	GENOMIC	ILLUMINA	SRS17044679	SRP427259	['SAMN33756438','SRS17044679','bp0','TBPO-2049_lib46119_nextseq_ny0019_151bp.filtered_2nd.1.fastq.gz','SRX19674425','PRJNA944654','944654','35169','33756438','SRR23861774','SRP427259']	2021	2023-03-17T00:34:00.000Z		41.7151 N 44.8271 E	GEO	Asia	Tbilisi	sputum	Homo sapiens	3	human																					513	513501650	170409414	PRJNA944654			99.52	1764378	58	lineage4.8	HR-TB	['tree','input','tbprofiler','diff']	tuberculosis: unclassified		Mycobacterium tuberculosis
SAMN43535282	SRR30629366	WGS	MINISTRY OF PUBLIC HEALTH (THAILAND)	SRX26051468	NextSeq 500	PAIRED	RANDOM	GENOMIC	ILLUMINA	SRS22621873	SRP503470	['SRX26051468','MTBCR170395','PRJNA833906','SRS22621873','833906','SAMN43535282','43535282','SRR30629366','MTBCR170395_S106_1.fastq.gz','SRP503470']	2018	2024-09-11T03:40:00.000Z		19.9105 N 99.8406 E	THA	Asia	Chiang Rai	sputum	Homo sapiens	3	human																					181	181921803	85152614	PRJNA833906									tuberculosis: human-adapted	L2.2	Mycobacterium tuberculosis
SAMEA5164165	ERR4024759	WGS	WELLCOME SANGER INSTITUTE	ERX4026147	HiSeq X Ten	PAIRED	RANDOM	GENOMIC	ILLUMINA	ERS2971888	ERP112727	['SC_EXP_28832_4#246','ERX4026147','626130','ERR4024759','ERP112727','The_Genomics_of_Multidrug_Resistant_Tuberculosis_Transmission__NIHR_funded_-sc-5364','PRJEB30294','SC_RUN_28832_4#246','SAMEA5164165','ERS2971888','14628040','3519383a-6414-11e8-bf99-3c4a9275d6c8']		2020-04-19T14:57:00.000Z																														388	388140366	79690714	PRJEB30294			99.74	1670695	57	lineage4.3.4.2	MDR-TB	['diff','input','tbprofiler']	tuberculosis: unclassified		Mycobacterium tuberculosis
SAMEA104614316	ERR3273087	WGS	WELLCOME SANGER INSTITUTE	ERX3299961	HiSeq X Ten	PAIRED	RANDOM	GENOMIC	ILLUMINA	ERS2225598	ERP106291	['IndoTBseq-sc-5161','ERX3299961','ERS2225598','0589d8c6-fc32-11e7-8f97-3c4a9275d6c8','SC_RUN_25515_8#196','ERP106291','11384268','531863','PRJEB24463','SAMEA104614316','ERR3273087','SC_EXP_25515_8#196']		2019-06-02T03:28:00.000Z			IDN	Asia	Bandung																									476	476201150	101657558	PRJEB24463			99.63	1701604	58	lineage4.3	MDR-TB	['R-MDR_IDN','diff','tbprofiler','tree','input']	tuberculosis: unclassified		Mycobacterium tuberculosis
SAMEA4040965	['ERR1464040','ERR1464039']	WGS		['ERX1534516','ERX1534517']	NextSeq 500	PAIRED		GENOMIC	ILLUMINA	ERS1212075		['ERP014761','ena-RUN-FZB-20-06-2016-15:56:31:908-151','ena-EXPERIMENT-FZB-20-06-2016-15:56:31:908-152','ERR1464039','ERX1534517','7348967','PRJEB13214','5824-15','ERS1212075','SAMEA4040965','ERX1534516','ena-EXPERIMENT-FZB-20-06-2016-15:56:31:908-151','ERR1464040','ena-RUN-FZB-20-06-2016-15:56:31:908-152','ena-STUDY-FZB-30-03-2016-19:00:00:745-26','393955']																																837	837015302	346962295	PRJEB13214								outbreak_chimera_postsurgery	NTM: avium complex		Mycobacterium intracellulare subsp. chimaera
SAMEA7157662	['ERR5866092','ERR5866091']	WGS		['ERX5511887','ERX5511886']	Illumina HiSeq 2500	PAIRED		GENOMIC	ILLUMINA	ERS4918124		['SRS8943512','ena-EXPERIMENT-Swiss Tropical and Public Health Institute-03-05-2021-19:33:15:199-2556','ERP123095','ERR5866092','19060257','SAMEA7157662','674180','PRJEB39561','ERS4918124','ERR5866091','G07736','ERX5511886','ERX5511887','ena-RUN-Swiss Tropical and Public Health Institute-03-05-2021-19:33:15:199-2555','ena-RUN-Swiss Tropical and Public Health Institute-03-05-2021-19:33:15:199-2556','ena-EXPERIMENT-Swiss Tropical and Public Health Institute-03-05-2021-19:33:15:199-2555','ena-STUDY-Swiss Tropical and Public Health Institute-27-07-2020-11:23:30:592-1894']					GEO	Asia																										741	741778846	366328827	PRJEB39561			99.24	3543256	92	lineage2.2.1	Pre-XDR-TB	['input','tbprofiler','tree','diff','R-MDR_GEO']	tuberculosis: unclassified		Mycobacterium tuberculosis
SAMN20525320	SRR15368839	WGS	SCHOOL OF PUBLIC HEALTH, FUDAN UNIVERSITY	SRX11671375	Illumina HiSeq 2000	PAIRED	PCR	GENOMIC	ILLUMINA	SRS9703483	SRP330727	['D92_R1.fastq.gz','2013-West-005','SRS9703483','751240','20525320','SRX11671375','bp0','SAMN20525320','PRJNA751240','D92','SRR15368839','SRP330727']	2013	2021-08-08T10:45:00.000Z		30.39 N 120.04 E	CHN	Asia	Zheijiang	sputum	Homo sapiens	3	human																					1186	1186502400	470680491	PRJNA751240			99.3	1847408	62	lineage2.2.1.1	Pre-XDR-TB	['tree','input','timelapse_Zhejiang_CHN','tbprofiler','diff']	tuberculosis: unclassified		Mycobacterium tuberculosis
SAMEA115747623	ERR13288966	WGS	UNIVERSITY OF OXFORD, NUFFIELD DEPARTMENT OF MEDIC	ERX12659392	Illumina NovaSeq 6000	PAIRED	RANDOM PCR	GENOMIC	ILLUMINA	ERS20257507	ERP161058	['b28b5ff0-515d-42d2-bc0f-19e45ec26bb9','PRJEB76547','41891097','ERR13288966','ERS20257507','ERX12659392','0a721e0a83f3','1124794','ERP161058','SAMEA115747623','webin-reads-0a721e0a83f3']	2022	2024-08-11T01:50:00.000Z			ZAF	Africa																										1036	1036440142	321398454	PRJEB76547								CRyPTIC_2024	tuberculosis: unclassified		Mycobacterium tuberculosis
SAMN09102205	SRR7069526	OTHER	MODMEDMICOXFORD	SRX4000431	Illumina MiSeq	PAIRED		OTHER	ILLUMINA	SRS3282577	SRP076676	['302362','PRJNA302362','MMMOSRA:25e6ff2b-6390-4908-ac7a-1b6df839ac53','SRS3282577','SAMN09102205','MMMOSAM:25e6ff2b-6390-4908-ac7a-1b6df839ac53','SRP076676','SRR7069526','9102205','SRX4000431']	2015	2018-04-26T14:21:00.000Z			GBR	Europe			Homo sapiens	3	human																					609	609529922	372425533	PRJNA302362									tuberculosis: unclassified		Mycobacterium tuberculosis
SAMN15718635	SRR12380897	WGS	DIVISION OF GENOMIC MEDICINE AND INNOVATION SUPPORT	SRX8879469	NextSeq 500	SINGLE	RANDOM PCR	GENOMIC	ILLUMINA	SRS7139947	SRP275727	['bp0','SRR12380897','SRP275727','PRJNA650561','SRX8879469','15718635','SRS7139947','MTBDR18070301','SAMN15718635','650561','MTBDR18070301_S61_good_1.fastq.gz']	2019	2020-08-03T23:14:00.000Z		15.87 N 100.99 E	THA	Asia		sputum	Homo sapiens	3	human																					89	89058756	44309712	PRJNA650561									tuberculosis: unclassified		Mycobacterium tuberculosis
SAMEA3318368	ERR841428	WGS	STPH	ERX921515	Illumina HiSeq 2000	SINGLE	RANDOM	GENOMIC	ILLUMINA	ERS693849	ERP010057	['N1025','310441','ena-RUN-STPH-31-03-2015-10:28:41:988-47','ERS693849','ERX921515','SAMEA3318368','ERR841428','4449621','ena-EXPERIMENT-STPH-31-03-2015-10:28:41:988-47','ERP010057','PRJEB9003','ena-STUDY-STPH-31-03-2015-10:28:44:864-101']		2016-01-31T08:08:00.000Z			CHE	Europe																										691	691957953	503918836	PRJEB9003								['Menardo_2021','Menardo_2018']	tuberculosis: human-adapted	L3.1.2	Mycobacterium tuberculosis
SAMN02586008	['SRR1173376','SRR1196506','SRR1173124','SRR1184386']	WGS		['SRX481821','SRX493348','SRX473580']	Illumina HiSeq 2000	PAIRED	RANDOM	GENOMIC	ILLUMINA	SRS559864		['C3UMYACXX140212.6.Illumina_P5-Fanip_P7-Nifoj.bam','SRR1196506','2838343.WR39953.Pond-322017.C37KUACXX140306.P','SAMN02586008','2838343.WR39953.Pond-322017.C3UMYACXX140212.P','PRJNA235618','2586008','SRX493348','SRR1184386','TKK_05MA_0046','C37KUACXX140306.1.Illumina_P5-Fanip_P7-Nifoj.bam','SRP038625','235518','C3UMYACXX140212.7.Illumina_P5-Fanip_P7-Nifoj.bam','SRR1173376','2838343.WR39953.Pond-322017.H7H4FADXX140301.P','SRX473580','PRJNA235518','H7H4FADXX140301.1.Illumina_P5-Fanip_P7-Nifoj.bam','SRS559864','SRR1173124','SRX481821']					ZAF	Africa	King Dinuzulu Hospital	sputum	Homo sapiens	3	human																					629	630976290	276923656	PRJNA235518			99.37	4444879	101	lineage2.2.1	RR-TB	['diff','tbprofiler','Menardo_2018','input','Napier_2020','tree','Menardo_2021','Nimmo_2024']	tuberculosis: human-adapted	L2.2.1	Mycobacterium tuberculosis
SAMN41389393	SRR29016890	WGS	FIND, THE FOUNDATION FOR INNOVATIVE NEW DIAGNOSTICS	SRX24543642	Illumina HiSeq 2000	PAIRED	RANDOM	GENOMIC	ILLUMINA	SRS21288166	SRP507535	['SAMN41389393','1109295','SRX24543642','SRS21288166','SRR29016890','TB-IS-1044-2007-01743_S132_R1_001.fastq.gz','41389393','SRP507535','PRJNA1109295','1019C8_30CACC0BCE61_2007-01743','1019C8_30CACC0BCE61']	2007	2024-05-14T09:33:00.000Z			BGD	Asia			Homo sapiens	3	human																					459	459777484	202691899	PRJNA1109295			99.51	1696464	59	lineage2.2.1	MDR-TB	['WHO_mutations_2023','tbprofiler','tree','diff','input']	tuberculosis: unclassified		Mycobacterium tuberculosis
SAMEA1397499	ERR2515014	WGS	PHE	ERX2534224	Illumina HiSeq 2500	PAIRED	RANDOM	GENOMIC	ILLUMINA	ERS2399604	ERP107961	['10124141','SAMEA1397499','ERX2534224','run.7215','sample.7215','ERR2515014','experiment.7215','ERP107961','ERS2399604','project.First_10k_genomes_study_set_4','493034','PRJEB25991']		2021-10-23T18:09:00.000Z			GBR	Europe	England																S									737	737158444	391530106	PRJEB25991	Walker_2022		99.53	1831233	62	lineage4.1.1.3.1	Sensitive	['CRyPTIC_PHE','input','Napier_2020','diff','tree','tbprofiler','Walker_2022']	tuberculosis: human-adapted	L4.1.1.3.1	Mycobacterium tuberculosis
SAMN06368449	SRR5277600	WGS	MODMEDMICOXFORD	SRX2581490	MinION	SINGLE	RANDOM	GENOMIC	OXFORD_NANOPORE	SRS1995545	SRP093599	['MMMOSRA:f7051377-0535-46a6-88b9-672fab78e68d','339209','SRP093599','SRR5277600','PRJNA339209','6368449','SRX2581490','MMMOSAM:f7051377-0535-46a6-88b9-672fab78e68d','SAMN06368449','SRS1995545']	2016	2017-02-22T09:56:00.000Z			GBR	Europe	England																									220	220932827	167943186	PRJNA339209									tuberculosis: animal-adapted	La1	Mycobacterium bovis
SAMN36338271	SRR25167923	WGS	USDA-NVSL-DBPL	SRX20916035	Illumina MiSeq	PAIRED	RANDOM	GENOMIC	ILLUMINA	SRS18190435	SRP105419	['36338271','22-031890-C-016-22-5','SRS18190435','SAMN36338271','PRJNA384785','22-031890-C-016-22-5_R1.fastq.gz','SRP105419','SRR25167923','SRX20916035','384785','bp0']	2022	2023-07-06T14:03:00.000Z			ESP	Europe	Northeastern Spain		Capra hircus	3	domestic goat																					424	424492889	274838368	PRJNA384785								bovis_ESP	tuberculosis: animal-adapted	La2	Mycobacterium caprae
SAMEA7617390	ERR4872276	WGS	FZB	ERX4741489	NextSeq 500	PAIRED		GENOMIC	ILLUMINA	ERS5375677	ERP125309	['ena-STUDY-FZB-25-11-2020-10:55:15:280-693','SAMEA7617390','ERP125309','ERS5375677','ena-EXPERIMENT-FZB-25-11-2020-11:07:14:467-16','694899','ERX4741489','ena-RUN-FZB-25-11-2020-11:07:14:467-16','17530903','CAR-24','ERR4872276','PRJEB41518']		2021-01-25T11:46:00.000Z																														546	546755536	243092664	PRJEB41518								input	MTBC		Mycobacterium tuberculosis complex sp.
SAMEA5164483	ERR4025067	WGS	WELLCOME SANGER INSTITUTE	ERX4026455	HiSeq X Ten	PAIRED	RANDOM	GENOMIC	ILLUMINA	ERS2972205	ERP112727	['SC_EXP_28889_1#339','ERR4025067','PRJEB30294','SAMEA5164483','ERP112727','ERS2972205','The_Genomics_of_Multidrug_Resistant_Tuberculosis_Transmission__NIHR_funded_-sc-5364','4d1377a2-6414-11e8-bf99-3c4a9275d6c8','14628357','SC_RUN_28889_1#339','ERX4026455','626130']		2020-04-19T04:04:00.000Z																														288	288204338	68490290	PRJEB30294			99.6	1480180	50	lineage2.2.1	Sensitive	['input','diff','tree','tbprofiler']	tuberculosis: unclassified		Mycobacterium tuberculosis
SAMEA14460062	ERR9786244	WGS	INSTITUTE OF TROPICAL MEDICINE	ERX9333520	Illumina HiSeq 2500	PAIRED	RANDOM	GENOMIC	ILLUMINA	ERS12087009	ERP137916	['ERP137916','SAMEA14460062','28829878','ECF-12-R158','ERS12087009','ena-RUN-TAB-27-05-2022-13:53:26:308-11149','0efe4541-10cd-4d79-a29f-96d29eadb5f3','ERR9786244','PRJEB53138','ena-EXPERIMENT-TAB-27-05-2022-13:53:26:308-11148','ERX9333520','844815']	2012	2022-06-25T18:13:00.000Z			GMB	Africa		sputum	Homo sapiens	3	human																					651	651907181	439755107	PRJEB53138								['WGS_2011-2014_GMB','input']	tuberculosis: unclassified		Mycobacterium tuberculosis
SAMEA115740100	ERR13265231	WGS	UNIVERSITY OF OXFORD, NUFFIELD DEPARTMENT OF MEDIC	ERX12635644	Illumina NovaSeq 6000	PAIRED	RANDOM PCR	GENOMIC	ILLUMINA	ERS20249843	ERP161058	['ERP161058','webin-reads-5ddc8d19406e','1124794','ERX12635644','PRJEB76547','5ddc8d19406e','SAMEA115740100','ERR13265231','ERS20249843','b28b5ff0-515d-42d2-bc0f-19e45ec26bb9','41868179']	2021	2024-08-04T18:41:00.000Z			VNM	Asia																										727	727718226	241983375	PRJEB76547								CRyPTIC_2024	tuberculosis: unclassified		Mycobacterium tuberculosis
SAMN31031420	SRR21733358	WGS	MDUPHL	SRX17728872	NextSeq 500	PAIRED	RANDOM	GENOMIC	ILLUMINA	SRS15258330	SRP399923	['SRX17728872','SRR21733358','857537','SRS15258330','31031420','PRJNA857537','SRP399923','AUSMDU00054518_S81_R1_001.fastq.gz','SAMN31031420','AUSMDU00054518']	2020	2022-09-28T00:57:00.000Z			AUS	Oceania	Victoria		Homo sapiens	3	human																					1124	1124471910	523086696	PRJNA857537			99.56	1302125	44	lineage2.2.1	Sensitive	['tree','tbprofiler','diff','input']	tuberculosis: unclassified		Mycobacterium tuberculosis
SAMEA12855351	ERR11246313	WGS	SWISS TROPICAL AND PUBLIC HEALTH INSTITUTE	ERX10654517	Illumina NovaSeq 6000	SINGLE	RANDOM	GENOMIC	ILLUMINA	ERS10462239	ERP135175	['PRJEB50582','G43698','ERP135175','34308917','930268','ena-RUN-TAB-17-04-2023-19:57:15:112-8724','8cc6b8bd-130a-4c76-a0b2-3197bafe5cc6','ERR11246313','ERX10654517','ena-EXPERIMENT-TAB-17-04-2023-19:57:15:111-8723','ERS10462239','SAMEA12855351']	2015	2023-07-27T11:32:00.000Z			GEO	Asia		sputum																								316	316292004	112954963	PRJEB50582									tuberculosis: unclassified		Mycobacterium tuberculosis
SAMN33062033	SRR23340102	WGS	DEPARTMENT OF ENVIRONMENTAL MICROBIOLOGY AND BIOTECHNOLOGY	SRX19282035	Illumina NovaSeq 6000	PAIRED	RANDOM	GENOMIC	ILLUMINA	SRS16683708	SRP420952	['D-PL-19','SRR23340102','33062033','SAMN33062033','bp0','SRX19282035','931475','SRS16683708','SRP420952','PRJNA931475','NG-26152_D_PL_19_lib433482_7093_4_1.fastq.gz']	2019	2023-02-04T07:23:00.000Z			POL	Europe			Homo sapiens	3	human																					1567	1567810048	493585255	PRJNA931475			99.44	1857821	63	lineage4.2.1.1	MDR-TB	['input','diff','tree','tbprofiler']	tuberculosis: unclassified		Mycobacterium tuberculosis
SAMN42233807	SRR29681443	WGS	NIAID TB PORTALS PROGRAM	SRX25184466	NextSeq 2000	PAIRED	RANDOM	GENOMIC	ILLUMINA	SRS21873868	SRP515897	['SRS21873868','PRJNA1074785','1074785','SAMN42233807','SRP515897','TBPO-7157_lib64313_nextseq_ny0130_151bp.filtered_2_bwa.1.fastq.gz','64675','SRX25184466','42233807','SRR29681443']	2022	2024-07-02T15:12:00.000Z		48.3794 N 31.1656 E	UKR	Europe		sputum	Homo sapiens	3	human																					440	440805920	163691948	PRJNA1074785									tuberculosis: unclassified		Mycobacterium tuberculosis
SAMEA7545447	ERR4811943	WGS	UNIVERSIDAD PERUANA CAYETANO HEREDIA	ERX4681933	Illumina HiSeq 4000	PAIRED	RANDOM	GENOMIC	ILLUMINA	ERS5302103	ERP124939	['PRJEB41199','project.Peru_Wellcome','SAMEA7545447','sample.25179','ERS5302103','ERP124939','773301','ERR4811943','run.25179','ERX4681933','22464836','experiment.25179']	2018	2021-11-10T06:57:00.000Z			PER	South America						S				S	S	S	S	S				S		S	S	S	S	S	S	587	587345100	268713058	PRJEB41199	['CRyPTIC_reuse_table','Walker_2022']							['Walker_2022','CRyPTIC_UPCH','input','standford','CRyPTIC_reuse_table']	tuberculosis: unclassified		Mycobacterium tuberculosis
SAMN18648264	SRR14164862	WGS	STANFORD UNIVERSITY	SRX10533485	NextSeq 550	PAIRED	RANDOM	GENOMIC	ILLUMINA	SRS8656759	SRP289688	['ms_382','SRS8656759','SRR14164862','671770','T1-265-2012-1112-S33_R1.fastq.gz','18648264','SRP289688','PRJNA671770','bp0','SRX10533485','SAMN18648264','T1-265-2012-1112-S33']	2012	2021-04-07T13:39:00.000Z			BRA	South America	Mato Grosso do Sul, Dourados	sputum	Homo sapiens	3	human																					328	328970412	144307130	PRJNA671770								['standford','input']	tuberculosis: unclassified		Mycobacterium tuberculosis
SAMEA8616332	ERR5979793	WGS	FZB	ERX5619579	NextSeq 500	PAIRED		GENOMIC	ILLUMINA	ERS6300939	ERP128579	['ena-EXPERIMENT-FZB-27-05-2021-16:09:55:566-253','PRJEB44524','751334','ERX5619579','ena-STUDY-FZB-25-04-2021-08:07:37:001-1206','ERP128579','ena-RUN-FZB-27-05-2021-16:09:55:566-253','ERR5979793','ERS6300939','SAMEA8616332','LSF-173','20609688']		2021-09-24T23:30:00.000Z																														545	545510805	247504003	PRJEB44524								input	MTBC		Mycobacterium tuberculosis complex sp.
SAMEA7563673	ERR4831232	WGS	IML GAUTING	ERX4701216	NextSeq 500	PAIRED	RANDOM	GENOMIC	ILLUMINA	ERS5320305	ERP125016	['PRJEB41275','22479239','773342','run.31246','ERX4701216','project.Cryptic_8th9th10th11th','ERR4831232','SAMEA7563673','experiment.31246','ERP125016','ERS5320305','sample.31246']		2021-11-11T11:07:00.000Z			DEU	Europe						S				S	S	R	S	S				S		S	S	S	S	S	S	792	792299872	349371613	PRJEB41275	['CRyPTIC_reuse_table','Walker_2022']							['CRyPTIC_reuse_table','input','Walker_2022','CRyPTIC_Gauting']	tuberculosis: unclassified		Mycobacterium tuberculosis
SAMD00603868	DRR474035	WGS	KIH	DRX458264	Illumina MiSeq	PAIRED	RANDOM	GENOMIC	ILLUMINA	DRS329927	DRP010549	['1019517','SAMD00603868','PRJDB15809','37485058','DRX458264','DRS329927','DRR474035','DRP010549']	2016	2023-09-20T20:42:00.000Z			JPN	Asia	Hyogo, Kobe		Homo sapiens	3	human																					640	640977486	413074704	PRJDB15809			99.67	1601096	100	lineage2.2.1	Other	['tree','diff','input','tbprofiler']	tuberculosis: unclassified		Mycobacterium tuberculosis
SAMN42034371	SRR29539249	WGS	NIAID TB PORTALS PROGRAM	SRX25046885	NextSeq 2000	PAIRED	RANDOM	GENOMIC	ILLUMINA	SRS21744034	SRP515897	['PRJNA1074785','SRP515897','SRX25046885','TBPO-4728_lib56332_nextseq_ny0087_151bp.filtered_2_bwa.1.fastq.gz','SAMN42034371','34310','SRR29539249','SRS21744034','42034371','1074785']	2021	2024-06-25T13:38:00.000Z		48.3794 N 31.1656 E	UKR	Europe		sputum	Homo sapiens	3	human																					527	527032973	180683738	PRJNA1074785									tuberculosis: unclassified		Mycobacterium tuberculosis
SAMN43397060	SRR30443616	WGS	WADSWORTH CENTER	SRX25868949	NextSeq 550	PAIRED	RANDOM	GENOMIC	ILLUMINA	SRS22482514	SRP338930	['IDR2400015959-01-02.R1.fastq.gz','43397060','PRJNA766641','IDR2400015959-01-02','SAMN43397060','SRR30443616','SRX25868949','766641','SRP338930','SRS22482514']	2024	2024-08-28T16:46:00.000Z			USA	North America	New York state	sputum	Homo sapiens	3	human																					496	496092107	224909821	PRJNA766641									tuberculosis: unclassified		Mycobacterium tuberculosis
SAMN09102106	SRR7070335	OTHER	MODMEDMICOXFORD	SRX4000812	Illumina MiSeq	PAIRED		OTHER	ILLUMINA	SRS3282916	SRP076676	['SRS3282916','MMMOSRA:34a5f7aa-45fe-49bf-8890-ce1ec78806c9','302362','SRR7070335','9102106','SRX4000812','PRJNA302362','SAMN09102106','SRP076676','MMMOSAM:34a5f7aa-45fe-49bf-8890-ce1ec78806c9']	2016	2018-04-26T14:27:00.000Z			GBR	Europe			Homo sapiens	3	human																					445	445442818	277138031	PRJNA302362									tuberculosis: unclassified		Mycobacterium tuberculosis
SAMEA112804046	ERR11044362	WGS	FZB	ERX10491153	NextSeq 500	PAIRED		GENOMIC	ILLUMINA	ERS14811592	ERP010814	['ERR11044362','ena-EXPERIMENT-TAB-21-03-2023-10:23:43:130-79669','33856101','PRJEB9680','ena-RUN-TAB-21-03-2023-10:23:43:130-79670','19003451','287903','ERX10491153','ERP010814','ERS14811592','ena-STUDY-FZB-22-06-2015-17:16:39:392-292','SAMEA112804046']		2023-07-20T20:56:00.000Z																														576	576522663	261811075	PRJEB9680			99.54	1646094	55	lineage2.2.1	MDR-TB	['input','tree','tbprofiler','diff']	tuberculosis: unclassified		Mycobacterium tuberculosis
SAMN13568647	SRR10808466	WGS	RADBOUDUMC	SRX7482429	Illumina HiSeq 4000	PAIRED	PCR	GENOMIC	ILLUMINA	SRS5925306	SRP239172	['SAMN13568647','SRS5925306','TAN-505','13568647','SRX7482429','595834','PRJNA595834','SRR10808466','bp0','SRP239172','TAN-505_1.fastq.gz']	2015	2019-12-31T08:48:00.000Z			PER	South America	Lima	sputum	Homo sapiens	3	human																					492	492494700	210640686	PRJNA595834			99.42	1730091	59	lineage4.1.4	Other	['tree','diff','input','tbprofiler','Menardo_2021','TANDEM','standford']	tuberculosis: human-adapted	L4	Mycobacterium tuberculosis
SAMN41416468	SRR29050835	WGS	FIND, THE FOUNDATION FOR INNOVATIVE NEW DIAGNOSTICS	SRX24575702	Illumina HiSeq 2000	PAIRED	RANDOM	GENOMIC	ILLUMINA	SRS21315790	SRP507535	['SRS21315790','SRX24575702','TB-IS-1026-2337_S80_R1_001.fastq.gz','SRR29050835','SAMN41416468','24146D_806FEC5AF7F5','PRJNA1109295','SRP507535','24146D_806FEC5AF7F5_2337','41416468','1109295']	2016	2024-05-16T09:56:00.000Z			VNM	Asia			Homo sapiens	3	human																					325	325980612	149368497	PRJNA1109295								WHO_mutations_2023	tuberculosis: unclassified		Mycobacterium tuberculosis
SAMEA104447062	ERR2229615	WGS	STATENS SERUM INSTITUT	ERX2282954	NextSeq 500	PAIRED	RANDOM	GENOMIC	ILLUMINA	ERS2065004	ERP022352	['SAMEA104447062','DKC2-0705','ERR2229615','PRJEB20214','8234669','ERP022352','ERS2065004','ena-RUN-STATENS SERUM INSTITUT-21-12-2017-12:46:39:846-828','ena-STUDY-STATENS SERUM INSTITUT-03-04-2017-09:47:03:433-394','388615','ERX2282954','ena-EXPERIMENT-STATENS SERUM INSTITUT-21-12-2017-12:46:39:846-828']	2001	2017-12-22T16:10:00.000Z			DNK	Europe		sputum	Homo sapiens	3	human																					459	459971299	223634148	PRJEB20214			98.14	1094189	30	lineage4.8	Sensitive	['input','Napier_2020','tbprofiler','diff','outbreak_1112-15_DNK']	tuberculosis: human-adapted	L4.8	Mycobacterium tuberculosis
SAMEA12854011	ERR11245057	WGS	SWISS TROPICAL AND PUBLIC HEALTH INSTITUTE	ERX10653261	Illumina NovaSeq 6000	SINGLE	RANDOM	GENOMIC	ILLUMINA	ERS10460922	ERP135175	['34307601','ERS10460922','930268','ena-RUN-TAB-17-04-2023-19:57:14:456-6212','G43891','ERX10653261','ena-EXPERIMENT-TAB-17-04-2023-19:57:14:455-6211','SAMEA12854011','8cc6b8bd-130a-4c76-a0b2-3197bafe5cc6','ERP135175','PRJEB50582','ERR11245057']	2015	2023-07-27T09:56:00.000Z			GEO	Asia		sputum																								396	396899700	133032508	PRJEB50582									tuberculosis: unclassified		Mycobacterium tuberculosis
SAMEA1877168	ERR233370	WGS	CSISP	ERX207875	Illumina HiSeq 2000	SINGLE	RANDOM	GENOMIC	ILLUMINA	ERS217658	ERP001731	['PRJEB3223','ena-EXPERIMENT-CSISP-28-02-2013-09:21:59:484-27','MTBC global diversity','204863','SAMEA1877168','ERR233370','ERS217658','2116404','ERX207875','ERP001731','L2_N0128','ena-RUN-CSISP-28-02-2013-09:21:59:485-27']		2013-05-01T21:05:00.000Z																														483	483509937	560582555	PRJEB3223								['Menardo_2021','Menardo_2018','Napier_2020','Brites_2018','ref_set_CSISP']	tuberculosis: human-adapted	L2	Mycobacterium tuberculosis
SAMEA1397415	ERR2514930	WGS	PHE	ERX2534140	Illumina HiSeq 2000	PAIRED	RANDOM	GENOMIC	ILLUMINA	ERS2399520	ERP107961	['SAMEA1397415','ERR2514930','sample.7117','493034','experiment.7117','ERP107961','run.7117','ERX2534140','10124057','project.First_10k_genomes_study_set_4','PRJEB25991','ERS2399520']		2021-10-23T18:09:00.000Z			GBR	Europe	England									S		S					S	S								566	566190800	401551692	PRJEB25991	Walker_2022		99.43	1833540	38	lineage3.1.1	Sensitive	['Walker_2022','input','diff','CRyPTIC_PHE','Napier_2020','tree','tbprofiler']	tuberculosis: human-adapted	L3.1.1	Mycobacterium tuberculosis
SAMN13169797	SRR10380034	WGS	NIH / NIAID	SRX7080900	Illumina MiSeq	PAIRED	RANDOM	GENOMIC	ILLUMINA	SRS5596666	SRP227831	['TB-CPath-Valeriu-IS-1009-DNA288_S20_R1_001.fastq.gz','bp0','7397','SRR10380034','SAMN13169797','586859','PRJNA586859','SRP227831','SRX7080900','SRS5596666','13169797']	2017	2019-10-31T13:28:00.000Z		47.0105 N 28.8638 E	MDA	Europe	Chisinau	sputum	Homo sapiens	3	human																					218	218213120	86066742	PRJNA586859			99.55	1323988	45	lineage4.2.1	MDR-TB	['diff','tree','Menardo_2021','tbprofiler','input']	tuberculosis: human-adapted	L4	Mycobacterium tuberculosis
SAMEA7560864	ERR4828427	WGS	OUCRU-HCMC	ERX4698411	NextSeq 500	PAIRED	RANDOM	GENOMIC	ILLUMINA	ERS5317500	ERP124982	['ERX4698411','experiment.12211','PRJEB41241','run.12211','773308','project.Vietnam','ERR4828427','ERP124982','22476434','SAMEA7560864','ERS5317500','sample.12211']		2021-11-12T01:37:00.000Z			VNM	Asia	Ho Chi Minh City					S				S	I	S	S	S				S		S		S	S	S	S	152	152104716	69456939	PRJEB41241	['CRyPTIC_reuse_table','Walker_2022']		99.37	812842	27	lineage1.1.1.1	Sensitive	['diff','Walker_2022','input','CRyPTIC_reuse_table','tbprofiler','CRyPTIC_OUCRU']	tuberculosis: unclassified		Mycobacterium tuberculosis
SAMEA115526767	ERR12976131	WGS	ISTITUTO ZOOPROFILATTICO SPERIMENTALE DELLA LOMBAR	ERX12348358	Illumina MiSeq	PAIRED	RANDOM	GENOMIC	ILLUMINA	ERS19224141	ERP130767	['ERP130767','ERR12976131','ena-EXPERIMENT-TAB-29-04-2024-13:40:05:960-78132','750023','b75e9c14-f072-496a-9633-cad6545455f6','42877504','ERX12348358','211170','SAMEA115526767','ERS19224141','PRJEB46575','ena-RUN-TAB-29-04-2024-13:40:05:960-78133']	2016	2024-08-10T23:50:00.000Z			ITA	Europe			Sus scrofa	2	wild boar or pig																					729	729339896	319576262	PRJEB46575									tuberculosis: animal-adapted	La1	Mycobacterium bovis
SAMN26037944	SRR18213891	WGS	MODMEDMICOXFORD	SRX14360293	Illumina HiSeq 2500	PAIRED	RANDOM	GENOMIC	ILLUMINA	SRS12173815	SRP076676	['MMMOSAM:6082fbe7-3674-4c40-9ca2-0520e034215e','26037944','MMMOSRA:6082fbe7-3674-4c40-9ca2-0520e034215e','SRR18213891','SRS12173815','SAMN26037944','SRP076676','SRX14360293','PRJNA302362','302362']	2009	2022-03-03T13:59:00.000Z			GBR	Europe	Birmingham		Homo sapiens	3	human																					402	402477000	301713647	PRJNA302362			99.47	1705174	38	lineage3	Sensitive	['diff','tbprofiler','tree','input']	tuberculosis: unclassified		Mycobacterium tuberculosis
SAMN05575187	SRR4033125	WGS	HARVARD MEDICAL SCHOOL	SRX2024456	Illumina HiSeq 2000	PAIRED	RANDOM	GENOMIC	ILLUMINA	SRS1618885	SRP082185	['PRJNA323744','SRS1618885','P15-Lung5-A1','SRR4033125','SRX2024456','SRP082185','5575187','323744','719-L5A1_1.fastq.gz','SAMN05575187']	2013-01	2016-08-15T23:07:00.000Z		29.6483 S 30.3318 E	ZAF	Africa	Kwazulu-Natal	lung	Homo sapiens	3	human																					452	452108926	313710931	PRJNA323744								['Napier_2020','intrapatient_ZAF','input','denylist']	tuberculosis: human-adapted	L4.1.2	Mycobacterium tuberculosis
SAMEA4744394	ERR2653208	WGS	NORWEGIAN INSTITUTE OF PUBLIC HEALTH	ERX2669662	Illumina MiSeq	PAIRED	RANDOM	GENOMIC	ILLUMINA	ERS2564505	ERP109440	['476915','PRJEB27366','ERR2653208','ena-STUDY-NORWEGIAN INSTITUTE OF PUBLIC HEALTH-19-06-2018-13:52:22:783-854','SAMEA4744394','ena-RUN-NORWEGIAN INSTITUTE OF PUBLIC HEALTH-19-06-2018-13:51:32:586-295','9578925','ena-EXPERIMENT-NORWEGIAN INSTITUTE OF PUBLIC HEALTH-19-06-2018-13:51:32:586-295','ERS2564505','ERX2669662','BRZ-275','ERP109440']	2010	2018-07-12T10:22:00.000Z			BRA	South America			Homo sapiens	3	human																					2104	2104509046	885307100	PRJEB27366			99.43	1719941	62	lineage4.1.1.1	MDR-TB	['input','tbprofiler','tree','diff','Nimmo_2024','standford']	tuberculosis: human-adapted	L4	Mycobacterium tuberculosis
SAMEA13321041	ERR9285831	WGS	FZB	ERX8827944	NextSeq 500	PAIRED		GENOMIC	ILLUMINA	ERS10923777	ERP135372	['ERP135372','2cd0bdb6-32c5-4af0-bebb-b7a34ee46296','SAMEA13321041','822241','ERX8827944','ena-EXPERIMENT-TAB-15-03-2022-16:45:21:989-9402','PRJEB50767','ERS10923777','ERR9285831','27174774','199-GK','ena-RUN-TAB-15-03-2022-16:45:21:989-9403']		2022-05-20T07:46:00.000Z			KEN	Africa	Nairobi																									993	993505316	374820276	PRJEB50767			99.61	1776716	60	lineage3	Sensitive	['input','diff','tree','WGS_KEN','tbprofiler']	tuberculosis: unclassified		Mycobacterium tuberculosis
SAMN30381238	SRR21240219	WGS	STANFORD UNIVERSITY	SRX17249493	NextSeq 500	PAIRED	RANDOM	GENOMIC	ILLUMINA	SRS14814475	SRP394383	['SRP394383','bp0','pgy_434','SRX17249493','SAMN30381238','30381238','SRR21240219','pgy_434_R1.fastq.gz','870648','PRJNA870648','SRS14814475']	2017	2022-08-26T23:43:00.000Z			PRY	South America	Ciudad del Este	sputum	Homo sapiens	3	human																					210	210014122	98652526	PRJNA870648								['standford','input']	tuberculosis: unclassified		Mycobacterium tuberculosis
SAMN30949158	SRR21690075	WGS	RIVM	SRX17687458	Illumina NovaSeq 6000	PAIRED	RANDOM	GENOMIC	ILLUMINA	SRS15218846	SRP399356	['SRS15218846','RIVM0474','SAMN30949158','SRR21690075','PRJNA882748','bp0','RIVM0474.bam','SRP399356','SRX17687458','882748','30949158']	2019	2022-09-23T18:05:00.000Z			NLD	Europe		sputum	Homo sapiens	3	human																					911	911743636	107462431	PRJNA882748								input	tuberculosis: unclassified		Mycobacterium tuberculosis
SAMN26814595	SRR18391649	WGS	VISAVET HEALTH SURVEILLANCE CENTRE	SRX14525753	Illumina MiSeq	PAIRED	PCR	GENOMIC	ILLUMINA	SRS12323959	SRP364942	['18-027882-Ml12-10968_S24_L001_R1_001.fastq.gz','804719','SRX14525753','SRP364942','SRR18391649','SAMN26814595','26814595','SRS12323959','PRJNA804719','2012_59_CS_Cattle']	2012	2022-03-21T00:16:00.000Z			ESP	Europe		lymph node	Bos taurus	3	domestic cattle																					120	120029619	65385049	PRJNA804719								input	tuberculosis: animal-adapted	La1	Mycobacterium bovis
SAMEA112803793	ERR11044109	WGS	FZB	ERX10490900	NextSeq 500	PAIRED		GENOMIC	ILLUMINA	ERS14811339	ERP010814	['ena-STUDY-FZB-22-06-2015-17:16:39:392-292','ERX10490900','18006438','ERR11044109','ena-EXPERIMENT-TAB-21-03-2023-10:23:43:054-79163','SAMEA112803793','ena-RUN-TAB-21-03-2023-10:23:43:054-79164','ERS14811339','PRJEB9680','ERP010814','33855848','287903']		2023-07-20T20:51:00.000Z																														748	748374217	318046770	PRJEB9680			99.25	1711580	52	lineage4.2.2.1	Sensitive	['input','diff','tbprofiler','tree']	tuberculosis: unclassified		Mycobacterium tuberculosis
SAMEA8718846	ERR8975720	WGS	CTB/NICD	ERX5543950	Illumina NovaSeq 6000	PAIRED	RANDOM	GENOMIC	ILLUMINA	ERS6403291	ERP128647	['773351','run.29244.1','experiment.29244','26339815','ERP128647','ERR8975720','PRJEB44577','sample.29244','ERX5543950','project.Wellcome_clinical_isolates_site10','ERS6403291','SAMEA8718846']		2022-03-15T07:37:00.000Z			ZAF	Africa						S				S	S	R	R	S				S		S	S	S	S	S	S	729	729991078	246490850	PRJEB44577	CRyPTIC_reuse_table		99.59	1822998	63	lineage4.3.2.1	HR-TB	['CRyPTIC_reuse_table','diff','tree','input','tbprofiler','CRyPTIC_CTB-NICD']	tuberculosis: unclassified		Mycobacterium tuberculosis
SAMEA7551087	ERR4817724	WGS	PUBLIC HEALTH ENGLAND	ERX4687566	Illumina MiSeq	PAIRED	RANDOM	GENOMIC	ILLUMINA	ERS5307736	ERP124941	['experiment.20544','project.PHE-TB','ERX4687566','22470481','773303','ERP124941','PRJEB41201','SAMEA7551087','sample.20544','ERS5307736','ERR4817724','run.20544']		2021-11-10T18:07:00.000Z			GBR	Europe										S		S					S	S								240	240684969	138783290	PRJEB41201	Walker_2022							['CRyPTIC_PHE','input','Walker_2022']	tuberculosis: unclassified		Mycobacterium tuberculosis
SAMN14344196	SRR11564698	AMPLICON	RUTGERS UNIVERSITY NEWARK	SRX8134097	Illumina MiSeq	PAIRED	PCR	GENOMIC	ILLUMINA	SRS6497536	SRP256991	['SRP256991','SRR11564698','2492-DA-0998_S136_L001_R1_001.fastq','PRJNA608715','608715','2492-DA-0998','14344196','SAMN14344196','SRS6497536','SRX8134097']		2020-04-17T19:28:00.000Z			KEN	Africa		sputum	Homo sapiens	3	human																					19	19177302	7685618	PRJNA608715									tuberculosis: unclassified		Mycobacterium tuberculosis
SAMEA11225704	ERR7902676	WGS	FZB	ERX7470821	NextSeq 500	PAIRED		GENOMIC	ILLUMINA	ERS8875179	ERP005779	['ena-STUDY-FZB-08-05-2014-02:23:48:240-40','470-16','325612','ena-RUN-FZB-04-01-2022-15:51:50:336-96','ERR7902676','ERS8875179','PRJEB6273','ERX7470821','24647219','ena-EXPERIMENT-FZB-04-01-2022-15:51:50:336-96','SAMEA11225704','ERP005779']		2022-07-26T21:07:00.000Z																														657	657413299	301306900	PRJEB6273			99.4	1525480	53	lineage1.2.2.2	Sensitive	['tree','tbprofiler','input','diff']	MTBC		Mycobacterium tuberculosis complex sp.
SAMEA115746593	ERR13285402	WGS	UNIVERSITY OF OXFORD, NUFFIELD DEPARTMENT OF MEDIC	ERX12655828	Illumina NovaSeq 6000	PAIRED	RANDOM PCR	GENOMIC	ILLUMINA	ERS20256477	ERP161058	['webin-reads-fdfe6a347770','b28b5ff0-515d-42d2-bc0f-19e45ec26bb9','SAMEA115746593','1124794','ERS20256477','ERR13285402','fdfe6a347770','ERP161058','41890126','PRJEB76547','ERX12655828']	2020	2024-08-20T09:08:00.000Z			USA	North America																										735	735605346	237268235	PRJEB76547								CRyPTIC_2024	tuberculosis: unclassified		Mycobacterium tuberculosis
SAMEA115749022	ERR13289877	WGS	UNIVERSITY OF OXFORD, NUFFIELD DEPARTMENT OF MEDIC	ERX12660303	Illumina MiSeq	PAIRED	RANDOM PCR	GENOMIC	ILLUMINA	ERS20265309	ERP161058	['webin-reads-91e4565d3aff','ERX12660303','ERR13289877','ERP161058','1124794','91e4565d3aff','PRJEB76547','b28b5ff0-515d-42d2-bc0f-19e45ec26bb9','SAMEA115749022','41891698','ERS20265309']	2017	2024-08-20T09:00:00.000Z			GBR	Europe																										400	400914532	280867805	PRJEB76547								CRyPTIC_2024	tuberculosis: unclassified		Mycobacterium tuberculosis
SAMN37848097	SRR26399210	WGS	UNIVERSITY OF MELBOURNE/ THE PETER DOHERTY INSTITUTE FOR INFECTION AND IMMUNITY	SRX22105187	Illumina HiSeq 4000	PAIRED	RANDOM	GENOMIC	ILLUMINA	SRS19170268	SRP466602	['37848097','SAMN37848097','SRR26399210','SRS19170268','SRP466602','PRJNA1028637','Sample_178','1028637','Sample_178_1.fastq.gz','SRX22105187','bp0']		2023-10-16T19:04:00.000Z		10.8231 N 106.6297 E	VNM	Asia	Ho Chi Minh City	sputum	Homo sapiens	3	human																					997	997612956	554094578	PRJNA1028637			99.36	1919811	45	lineage2.2.1.1	Other	['tree','diff','input','tbprofiler']	tuberculosis: unclassified		Mycobacterium tuberculosis
SAMN37738631	SRR26331596	WGS	UNIVERISTY OF ANTWERP	SRX22039631	Illumina MiniSeq	PAIRED	RANDOM	GENOMIC	ILLUMINA	SRS19111688	SRP465342	['MM-099-BL-M1-P-20220414-1-1','37738631','SRR26331596','SAMN37738631','SMARTT-MM-099-BL-M1-P-20220414-1-1','bp0','SMARTT-MM-099-BL-M1-P-20220414-1-1_S1_L001_R1_001.fastq.gz','SRS19111688','SRP465342','SRX22039631','PRJNA1026351','1026351']	2022	2023-10-11T18:27:00.000Z			ZAF	Africa		sputum	Homo sapiens	3	human																					967	967710196	406140043	PRJNA1026351			65.18	1036663	33	lineage4.3.2.1	MDR-TB	['tree','tbprofiler','diff','input']	tuberculosis: unclassified		Mycobacterium tuberculosis
SAMEA115750029	ERR13290874	WGS	UNIVERSITY OF OXFORD, NUFFIELD DEPARTMENT OF MEDIC	ERX12661360	NextSeq 500	PAIRED	RANDOM PCR	GENOMIC	ILLUMINA	ERS20266316	ERP161058	['ERR13290874','ERS20266316','ERP161058','ERX12661360','PRJEB76547','cc356a2b0728','b28b5ff0-515d-42d2-bc0f-19e45ec26bb9','1124794','SAMEA115750029','41908987','webin-reads-cc356a2b0728']	2019	2024-08-10T11:58:00.000Z			IND	Asia																										470	470815800	185592418	PRJEB76547								CRyPTIC_2024	tuberculosis: unclassified		Mycobacterium tuberculosis
SAMEA4730462	ERR3468818	WGS	WELLCOME SANGER INSTITUTE	ERX3490481	Illumina HiSeq X Ten	PAIRED	RANDOM	GENOMIC	ILLUMINA	ERS2550592	ERP024108	['SC_EXP_26329_5#23','ERP024108','12514082','ERX3490481','Mycobacteria_in_non_CF_bronchiectasis_patients-sc-4853','ba9ac9be-be4d-11e7-b52c-3c4a9275d6c8','ERS2550592','SAMEA4730462','PRJEB21813','ERR3468818','512657','SC_RUN_26329_5#23']		2019-08-07T16:17:00.000Z																														395	395666206	159156755	PRJEB21813									NTM: avium complex		Mycobacterium avium
SAMEA4441579	ERR1633929	WGS	INSTITUTE OF INFECTIOUS DISEASE AND MOLECULAR MEDI	ERX1704262	Illumina HiSeq 2000	PAIRED	size fractionation	GENOMIC	ILLUMINA	ERS1353028	ERP017107	['353810','ERP017107','KSP1123','ena-RUN-Institute of Infectious Disease and Molecular Medicine-15-09-2016-16:31:52:691-155','PRJEB15382','ERR1633929','SAMEA4441579','6021558','ena-STUDY-Institute of Infectious Disease and Molecular Medicine-13-09-2016-12:12:52:927-24','ERS1353028','ena-EXPERIMENT-Institute of Infectious Disease and Molecular Medicine-15-09-2016-16:31:52:691-155','ERX1704262']	2010	2016-12-16T08:19:00.000Z			ZAF	Africa	Khayelitsha, Cape Town	sputum	Homo sapiens	3	human																					418	418326200	260688220	PRJEB15382			99.78	1752642	40	lineage4.8.1	Sensitive	['Napier_2020','diff','tbprofiler','Menardo_2018','Menardo_2021','Nimmo_2024','tree','input']	tuberculosis: human-adapted	L4.8.1	Mycobacterium tuberculosis
SAMN12347377	SRR9738481	WGS	NATIONAL INSTITUTES OF HEALTH	SRX6495354	Illumina MiSeq	PAIRED	RANDOM	GENOMIC	ILLUMINA	SRS5143986	SRP155250	['SRP155250','482865','12347377','7701','SRR9738481','SRS5143986','TBPO-63_lib21375_nextseq_nx0029_151bp_R1.fastq.gz','bp0','SAMN12347377','PRJNA482865','SRX6495354']	2018	2019-07-23T19:02:00.000Z		44.4268 N 26.1025 E	ROU	Europe	Bucharest	sputum	Homo sapiens	3	human																					576	576005331	256892679	PRJNA482865			99.55	1557412	49	lineage4.8	MDR-TB	['diff','Menardo_2021','input','tbprofiler','tree']	tuberculosis: human-adapted	L4	Mycobacterium tuberculosis
SAMEA104447360	ERR2229262	WGS	STATENS SERUM INSTITUT	ERX2282601	NextSeq 500	PAIRED	RANDOM	GENOMIC	ILLUMINA	ERS2065302	ERP022352	['8234967','ena-RUN-STATENS SERUM INSTITUT-21-12-2017-12:46:39:833-475','ERP022352','SAMEA104447360','ena-EXPERIMENT-STATENS SERUM INSTITUT-21-12-2017-12:46:39:833-475','388615','DKC2-0384','ena-STUDY-STATENS SERUM INSTITUT-03-04-2017-09:47:03:433-394','ERX2282601','ERS2065302','PRJEB20214','ERR2229262']	2009	2017-12-22T15:27:00.000Z			DNK	Europe		sputum	Homo sapiens	3	human																					308	308676394	152813463	PRJEB20214			98.63	1113933	29	lineage4.8	Sensitive	['Napier_2020','outbreak_1112-15_DNK','tbprofiler','diff','input']	tuberculosis: human-adapted	L4.8	Mycobacterium tuberculosis
SAMN07766169	SRR6153063	WGS	BC CENTRE FOR DISEASE CONTROL PUBLIC HEALTH LABORATORY	SRX3264773	HiSeq X Ten	PAIRED	RANDOM	GENOMIC	ILLUMINA	SRS2576998	SRP119652	['SRS2576998','413593','BC10-Mtb137_1.fastq.gz','7766169','BC10-Mtb137','SRR6153063','SAMN07766169','SRP119652','PRJNA413593','SRX3264773']	2010	2017-10-10T17:30:00.000Z		49.15 N 123.7 W	CAN	North America	British Columbia		Homo sapiens	3	human					S		S						S	S							838	838884250	384085928	PRJNA413593	CRyPTIC_WHO2021_PMC7612554		99.51	1833804	52	lineage2.2.1	Sensitive	['tbprofiler','Walker_2022','input','tree','diff','Napier_2020']	tuberculosis: human-adapted	L2	Mycobacterium tuberculosis
SAMN05918530	SRR28393861	WGS	FIND, THE FOUNDATION FOR INNOVATIVE NEW DIAGNOSTICS	SRX23998835	Illumina HiSeq 2500	PAIRED	RANDOM	GENOMIC	ILLUMINA	SRS20795406	SRP496567	['PRJNA343736','343736','I0001382-6','Peru4011_R1.fastq.gz','WGS-Peru4011','5918530','SRR28393861','SRX23998835','SRP496567','SAMN05918530','SRS20795406']	2012	2024-03-20T07:45:00.000Z		12 S 77 W	PER	South America	Lima	As reported: patient	Homo sapiens	3	human																					453	453632500	234018773	PRJNA343736			99.63	1877606	54	lineage4.8;lineage4.3.3	HR-TB	['diff','tbprofiler','standford','input']	tuberculosis: unclassified		Mycobacterium tuberculosis
SAMEA115739892	ERR13264944	WGS	UNIVERSITY OF OXFORD, NUFFIELD DEPARTMENT OF MEDIC	ERX12635357	NextSeq 500	PAIRED	RANDOM PCR	GENOMIC	ILLUMINA	ERS20249635	ERP161058	['b28b5ff0-515d-42d2-bc0f-19e45ec26bb9','ERR13264944','ERS20249635','1124794','PRJEB76547','ERX12635357','SAMEA115739892','webin-reads-45bfe3ba2f95','ERP161058','45bfe3ba2f95','41858165']	2021	2024-08-04T18:57:00.000Z			ITA	Europe																										453	453666344	179719136	PRJEB76547								CRyPTIC_2024	tuberculosis: unclassified		Mycobacterium tuberculosis
SAMN43779999	SRR30673360	WGS	FIND, THE FOUNDATION FOR INNOVATIVE NEW DIAGNOSTICS	SRX26091601	NextSeq 500	PAIRED	RANDOM	GENOMIC	ILLUMINA	SRS22657919	SRP532857	['SAMN43779999','SRS22657919','PRJNA1160005','TB038040135_R1.fastq.gz','SRP532857','43779999','WGS-TB038040135','TB038040135','SRR30673360','SRX26091601','1160005']	2021	2024-09-16T04:55:00.000Z			GEO	Asia		sputum	Homo sapiens	3	human																					411	411083983	156288119	PRJNA1160005									tuberculosis: unclassified		Mycobacterium tuberculosis
SAMN16550904	SRR12931729	WGS	STANFORD UNIVERSITY	SRX9395806	NextSeq 550	PAIRED	RANDOM	GENOMIC	ILLUMINA	SRS7614809	SRP289688	['671770','F-16-Co-21-S232_R1.fastq.gz','SRR12931729','16550904','PRJNA671770','SAMN16550904','fronteiras_78','SRP289688','F-16-Co-21-S232','SRS7614809','bp0','SRX9395806']	2016	2020-10-29T10:47:00.000Z			BRA	South America	Mato Grosso do Sul, Corumba	sputum	Homo sapiens	3	human																					630	630133268	270671229	PRJNA671770								['input','standford']	tuberculosis: unclassified		Mycobacterium tuberculosis
SAMN06579102	SRR5341320	WGS	INSTITUTE OF BIOINFORMATICS	SRX2638013	Illumina HiSeq 2500	PAIRED	RANDOM	GENOMIC	ILLUMINA	SRS2046037	SRP101836	['SRP101836','bp0','379070','LIB26204','PRJNA379070','JAL_IOB_152','SAMN06579102','6579102','SRS2046037','JAL_IOB_152_R1.fastq.gz','SRR5341320','SRX2638013']	2014	2017-03-14T16:36:00.000Z		26.8467 N 80.9462 E	IND	Asia	Uttar Pradesh	sputum	Homo sapiens	3	human																					1022	1022979300	432228533	PRJNA379070			99.45	1805073	30	lineage3	Other	['diff','tree','tbprofiler','input','Menardo_2021']	tuberculosis: human-adapted	L3	Mycobacterium tuberculosis
SAMN40031480	SRR28046268	WGS	CHRISTIAN MEDICAL COLLAGE, VELLORE	SRX23697593	Illumina NovaSeq 6000	PAIRED	RANDOM	GENOMIC	ILLUMINA	SRS20527518	SRP226525	['SRR28046268','702020182_R1.fastq.gz','SRS20527518','SRP226525','PRJNA575883','575883','702020182','SAMN40031480','SRX23697593','40031480']	2021	2024-02-22T07:28:00.000Z		21.7679 N 78.8718 E	IND	Asia	Madhya Pradesh - Bhairopur		Homo sapiens	3	human																					1637	1637812440	515673824	PRJNA575883			99.33	1893980	63	lineage1.2.1.2	Sensitive	['input','diff','tbprofiler','tree']	tuberculosis: unclassified		Mycobacterium tuberculosis
SAMN41154967	SRR28868711	WGS	MDUPHL	SRX24428340	NextSeq 500	PAIRED	RANDOM	GENOMIC	ILLUMINA	SRS21182910	SRP399923	['SRR28868711','SRX24428340','AUSMDU00096381','PRJNA857537','SAMN41154967','AUSMDU00096381_S133_R1_001.fastq.gz','857537','41154967','SRS21182910','SRP399923']	2023	2024-05-01T23:05:00.000Z			AUS	Oceania	Victoria		Homo sapiens	3	human																					1045	1045811172	461926271	PRJNA857537			99.62	1593349	56	lineage2.2.1	HR-TB	['tree','input','diff','tbprofiler']	tuberculosis: unclassified		Mycobacterium tuberculosis
SAMN17119818	SRR13395719	WGS	CORNELL UNIVERSITY	SRX9815145	Illumina HiSeq 2500	PAIRED	RANDOM	GENOMIC	ILLUMINA	SRS7998894	SRP301093	['6611_2708_30917_HHYCLBCXX_MAP606_GGACTCCT_AAGGAGTA_R1.fastq.gz','SAMN17119818','SRP301093','17119818','bp0','6611_2708_30917_HHYCLBCXX','686527','PRJNA686527','SRS7998894','SRX9815145','MAP606','SRR13395719']	2009	2021-01-09T22:52:00.000Z			USA	North America	Rutland, VT (Harvey Farms)		Bos taurus	2	domestic cattle																					358	358697864	150409559	PRJNA686527									NTM: avium complex		Mycobacterium avium subsp. paratuberculosis
SAMN05577057	SRR4034236	WGS	HARVARD MEDICAL SCHOOL	SRX2025535	Illumina HiSeq 2000	PAIRED	RANDOM	GENOMIC	ILLUMINA	SRS1619964	SRP082185	['781-L5A2_1.fastq.gz','P36-Lung5-A2','PRJNA323744','SRP082185','SRX2025535','5577057','SRR4034236','323744','SRS1619964','SAMN05577057']	2013-10	2016-08-16T02:10:00.000Z		29.6483 S 30.3318 E	ZAF	Africa	Kwazulu-Natal	lung	Homo sapiens	3	human																					439	439808742	291549869	PRJNA323744								['Napier_2020','intrapatient_ZAF','input','denylist']	tuberculosis: human-adapted	L4.3.2.1	Mycobacterium tuberculosis
SAMN09099683	SRR7069915	OTHER	MODMEDMICOXFORD	SRX4000638	Illumina MiSeq	PAIRED		OTHER	ILLUMINA	SRS3282913	SRP076676	['MMMOSAM:e80b9861-aa30-4365-9b2d-8895055e6525','9099683','SRR7069915','SRX4000638','SAMN09099683','302362','SRP076676','MMMOSRA:e80b9861-aa30-4365-9b2d-8895055e6525','SRS3282913','PRJNA302362']	2017	2018-04-26T14:24:00.000Z			GBR	Europe			Homo sapiens	3	human																					352	352757846	245750904	PRJNA302362									tuberculosis: unclassified		Mycobacterium tuberculosis
SAMEA115740266	ERR13265438	WGS	UNIVERSITY OF OXFORD, NUFFIELD DEPARTMENT OF MEDIC	ERX12635851	Illumina NovaSeq 6000	PAIRED	RANDOM PCR	GENOMIC	ILLUMINA	ERS20250009	ERP161058	['ERP161058','b28b5ff0-515d-42d2-bc0f-19e45ec26bb9','1124794','PRJEB76547','ERR13265438','SAMEA115740266','41858250','ERS20250009','webin-reads-6bb6ab8f8113','6bb6ab8f8113','ERX12635851']	2021	2024-08-04T22:10:00.000Z			VNM	Asia																										979	979472070	314385235	PRJEB76547								CRyPTIC_2024	tuberculosis: unclassified		Mycobacterium tuberculosis
SAMEA112806284	ERR11082639	WGS	FZB	ERX10530008	NextSeq 500	PAIRED		GENOMIC	ILLUMINA	ERS14813830	ERP010814	['SAMEA112806284','287903','PRJEB9680','ERX10530008','ERP010814','830-02','33894379','ERS14813830','ERR11082639','ena-EXPERIMENT-TAB-22-03-2023-09:49:52:830-113545','ena-RUN-TAB-22-03-2023-09:49:52:830-113546','ena-STUDY-FZB-22-06-2015-17:16:39:392-292']		2023-07-21T05:49:00.000Z																														316	316304309	129368475	PRJEB9680			99.8	1782355	58	lineage4.3.4.2	Sensitive	['diff','tbprofiler','tree','input']	tuberculosis: unclassified		Mycobacterium tuberculosis
SAMN40032141	SRR28045503	WGS	CHRISTIAN MEDICAL COLLAGE, VELLORE	SRX23697022	Illumina NovaSeq 6000	PAIRED	RANDOM	GENOMIC	ILLUMINA	SRS20528287	SRP226525	['40032141','3302011008_R1.fastq.gz','SRX23697022','SRS20528287','SRP226525','575883','PRJNA575883','3302011008','SAMN40032141','SRR28045503']	2022	2024-02-22T07:24:00.000Z		21.7679 N 78.8718 E	IND	Asia	Madhya Pradesh - Bhairopur		Homo sapiens	3	human																					950	950875690	318654894	PRJNA575883			77.66	1170085	37	lineage3.1.2	Sensitive	['tbprofiler','tree','input','diff']	tuberculosis: unclassified		Mycobacterium tuberculosis
SAMEA11207461	ERR7802036	WGS	UNIVERSITY OF BASEL, SWITZERLAND	ERX7369724	Illumina NovaSeq 6000	SINGLE		GENOMIC	ILLUMINA	ERS8856961	ERP134075	['ERR7802036','PRJEB49562','ERS8856961','ena-EXPERIMENT-TAB-21-12-2021-17:16:01:252-10153','G46856','SAMEA11207461','9bc3fa2b-c877-4dc7-b821-d8f2b9e08e1b','ERP134075','24685646','ena-RUN-TAB-21-12-2021-17:16:01:253-10154','ERX7369724','794708']	2019	2022-07-20T01:01:00.000Z			TZA	Africa			Homo sapiens	3	human																					306	306225839	90307053	PRJEB49562								input	tuberculosis: unclassified		Mycobacterium tuberculosis
SAMEA115749206	ERR13290059	WGS	UNIVERSITY OF OXFORD, NUFFIELD DEPARTMENT OF MEDIC	ERX12660485	Illumina MiSeq	PAIRED	RANDOM PCR	GENOMIC	ILLUMINA	ERS20265493	ERP161058	['1124794','PRJEB76547','ERP161058','webin-reads-877c21b09983','ERR13290059','b28b5ff0-515d-42d2-bc0f-19e45ec26bb9','ERX12660485','ERS20265493','877c21b09983','SAMEA115749206','41908424']	2017	2024-08-11T02:02:00.000Z			GBR	Europe																										408	408050978	254941906	PRJEB76547								CRyPTIC_2024	tuberculosis: unclassified		Mycobacterium tuberculosis
SAMEA9976465	ERR6865768	WGS	IMPERIAL COLLEGE LONDON	ERX6489196	Illumina HiSeq 2000	PAIRED	RANDOM	GENOMIC	ILLUMINA	ERS7654744	ERP123401	['22011266','CA0403109_raw_wgs','ERP123401','ERX6489196','666870','ERR6865768','ena-STUDY-IMPERIAL COLLEGE LONDON-12-08-2020-14:44:57:582-2394','ERS7654744','CA0403109','SAMEA9976465','CA0403109_raw_wgs_R1R2','PRJEB39837']	2009	2021-10-15T13:03:00.000Z			PER	South America	Lima		Homo sapiens	3	human																					277	277119126	119186154	PRJEB39837								['standford','input']	tuberculosis: unclassified		Mycobacterium tuberculosis
SAMEA5569866	ERR3287673	WGS	UNIVERSIDAD PERUANA CAYETANO HEREDIA, PERU	ERX3314182	Illumina HiSeq 4000	PAIRED	RANDOM	GENOMIC	ILLUMINA	ERS3371888	ERP114885	['ERS3371888','run.11699','11622151','542465','ERP114885','SAMEA5569866','ERX3314182','PRJEB32234','experiment.11699','project.Gates_clinical_isolates_Peru','sample.11699','ERR3287673']		2021-11-03T09:41:00.000Z			PER	South America						S	S			S	S	S	S	S				R	S	S	S	S	S	S	R	683	683728800	278930359	PRJEB32234	['Walker_2022','CRyPTIC_reuse_table']		99.73	1796108	62	lineage4.3.4.1	RR-TB	['input','tbprofiler','CRyPTIC_reuse_table','diff','CRyPTIC_UPCH','Walker_2022','tree']	tuberculosis: unclassified		Mycobacterium tuberculosis
SAMEA1119636	ERR2514455	WGS	PHE	ERX2533665	Illumina MiSeq	PAIRED	RANDOM	GENOMIC	ILLUMINA	ERS2399045	ERP107961	['experiment.6494','PRJEB25991','SAMEA1119636','ERP107961','10123582','project.First_10k_genomes_study_set_4','ERR2514455','run.6494','ERS2399045','ERX2533665','sample.6494','493034']		2021-10-23T17:07:00.000Z			GBR	Europe	England									S		S					S	S								105	105664644	62716237	PRJEB25991	Walker_2022		98.81	587578	19	lineage3	Sensitive	['tbprofiler','input','Napier_2020','Walker_2022','tree','CRyPTIC_PHE','diff']	tuberculosis: human-adapted	L3	Mycobacterium tuberculosis
SAMN08795308	SRR6896442	WGS	SAN RAFFAELE	SRX3846460	Illumina MiSeq	PAIRED	RANDOM	GENOMIC	ILLUMINA	SRS3090765	SRP128089	['SRP128089','SRX3846460','SRR6896442','TRL0018790_WGS','SRS3090765','SAMN08795308','bp0','8795308','PRJNA428596','TRL0018790','428596','TRL0018790_S21.gatk.bam']		2018-03-26T10:31:00.000Z							Homo sapiens	3	human																					83	83373096	46313620	PRJNA428596								input	tuberculosis: unclassified		Mycobacterium tuberculosis
SAMEA115750536	ERR13291390	WGS	UNIVERSITY OF OXFORD, NUFFIELD DEPARTMENT OF MEDIC	ERX12661876	Illumina MiSeq	PAIRED	RANDOM PCR	GENOMIC	ILLUMINA	ERS20266823	ERP161058	['ERR13291390','SAMEA115750536','ERP161058','ERS20266823','b28b5ff0-515d-42d2-bc0f-19e45ec26bb9','6188d0fc3456','41909484','1124794','PRJEB76547','webin-reads-6188d0fc3456','ERX12661876']	2020	2024-08-24T01:22:00.000Z			USA	North America																										633	633983626	360634973	PRJEB76547								CRyPTIC_2024	tuberculosis: unclassified		Mycobacterium tuberculosis
SAMN01831258	SRR648552	WGA	RESEARCH INSTITUTE OF PHYSICAL-CHEMICAL MEDICINE	SRX216918	454 GS FLX Titanium	SINGLE	RANDOM	GENOMIC	LS454	SRS385779	SRP017938	['SRS385779','PRJNA181180','MOS11','181180','SRX216918','SRP017938','1831258','SAMN01831258','SRR648552']	2012	2013-01-15T00:21:00.000Z			RUS	Europe	Moscow	sputum	Homo sapiens	3	human																					130	130834276	294506052	PRJNA181180									tuberculosis: unclassified		Mycobacterium tuberculosis
SAMN20512960	SRR15316529	WGS	SCHOOL OF PUBLIC HEALTH, FUDAN UNIVERSITY	SRX11621067	Illumina HiSeq 2000	PAIRED	PCR	GENOMIC	ILLUMINA	SRS9656330	SRP330727	['SRP330727','bp0','I60_R1.fastq.gz','I60','SAMN20512960','PRJNA751240','20512960','751240','2008-Middle-018','SRR15316529','SRX11621067','SRS9656330']	2008	2021-08-01T01:36:00.000Z		30.31 N 120.17 E	CHN	Asia	Zheijiang	sputum	Homo sapiens	3	human																					2635	2635019100	1000407363	PRJNA751240								['input','timelapse_Zhejiang_CHN']	tuberculosis: unclassified		Mycobacterium tuberculosis
SAMN26038014	SRR18213709	WGS	MODMEDMICOXFORD	SRX14360155	Illumina HiSeq 2500	PAIRED	RANDOM	GENOMIC	ILLUMINA	SRS12173677	SRP076676	['SRP076676','26038014','302362','MMMOSRA:46deee16-9770-4348-a651-4c2b7d5d1257','PRJNA302362','SAMN26038014','MMMOSAM:46deee16-9770-4348-a651-4c2b7d5d1257','SRX14360155','SRR18213709','SRS12173677']	2013	2022-03-03T13:57:00.000Z			GBR	Europe	Birmingham		Homo sapiens	3	human																					390	390974000	266433367	PRJNA302362			99.2	1856729	42	lineage1.2.1.2	HR-TB	['input','diff','tbprofiler','tree']	tuberculosis: unclassified		Mycobacterium tuberculosis
SAMEA8741593	ERR8665815	WGS	PHS SWEDEN	ERX8324244	Illumina HiSeq 2500	PAIRED	RANDOM	GENOMIC	ILLUMINA	ERS6421176	ERP135611	['run.14722.1','ERR8665815','ERS6421176','811911','PRJEB51021','experiment.14722','ERX8324244','project.Belarus_site11','26334854','ERP135611','SAMEA8741593','sample.14722']		2022-03-22T07:23:00.000Z			BEL	Europe						S				I	R	R	S	R				R		S	R	S	R	S	R	365	365744432	170934834	PRJEB51021	CRyPTIC_reuse_table							['CRyPTIC_PHS_Sweden_Belarus','input','CRyPTIC_reuse_table']	tuberculosis: unclassified		Mycobacterium tuberculosis
SAMEA3374904	ERR1023464	WGS	THE WELLCOME TRUST SANGER INSTITUTE	ERX1102336	Illumina HiSeq 2000	PAIRED	RANDOM	GENOMIC	ILLUMINA	ERS716825	ERP004677	['SC_RUN_16852_6#11','247745','TRL0001184-sc-2292207','Mycobacterium_tuberculosis__HICF__sequencing-sc-2926','ERS716825','4106664','SC_EXP_16852_6#11','SAMEA3374904','ERX1102336','ERR1023464','PRJEB5280','ERP004677']		2016-03-05T13:58:00.000Z			PER	South America																										679	679714500	117707267	PRJEB5280			99.52	1783444	50	lineage2.2.1	Sensitive	['Napier_2020','tree','standford','diff','tbprofiler','input']	tuberculosis: human-adapted	L2.2.1	Mycobacterium tuberculosis
SAMN38644466	SRR27048418	WGS	FIOCRUZ	SRX22738303	NextSeq 500	PAIRED		GENOMIC	ILLUMINA	SRS19726817	SRP475706	['SRS19726817','SRP475706','KAN-33','1048499','SRX22738303','38644466','SRR27048418','KAN-33_lib11501_nextseq_n0158_151bp_R1.fastq.gz','myc1117','SAMN38644466','bp0','PRJNA1048499']		2023-12-04T17:00:00.000Z			NLD	Europe																										680	680750814	315049145	PRJNA1048499									NTM: unclassified		Mycobacterium kansasi
SAMN03246453	['SRR1723722','SRR1723723']	WGS		['SRX816978','SRX816977']	Illumina Genome Analyzer IIx	SINGLE	RANDOM	GENOMIC	ILLUMINA	SRS797202		['07MDR08211 WGS - replicate 2','SRX816978','PRJNA268900','07MDR08211 WGS - replicate 1','SRR1723722','3246453','07MDR08211','SRR1723723','268900','07MDR08211_1.fastq.bz2','SRS797202','07MDR08211_2.fastq.bz2','SRX816977','SAMN03246453','SRP051327']					CHN	Asia	Heilongjiang	sputum	Homo sapiens	3	human																					867	867818664	591401275	PRJNA268900								['Napier_2020','Nimmo_2024','input']	tuberculosis: human-adapted	L2.2.1	Mycobacterium tuberculosis
SAMEA1902639	ERR2515056	WGS	PHE	ERX2534266	Illumina HiSeq 2500	PAIRED	RANDOM	GENOMIC	ILLUMINA	ERS2399646	ERP107961	['project.First_10k_genomes_study_set_4','experiment.7273','run.7273','PRJEB25991','ERS2399646','SAMEA1902639','ERX2534266','10124183','ERP107961','sample.7273','493034','ERR2515056']		2021-10-23T18:12:00.000Z			GBR	Europe	England									S		S					S	S								716	716569594	373416394	PRJEB25991	Walker_2022		99.58	1898919	64	lineage3	Sensitive	['Walker_2022','CRyPTIC_PHE','diff','Napier_2020','tree','tbprofiler','input']	tuberculosis: human-adapted	L3	Mycobacterium tuberculosis
SAMEA110420351	ERR9992994	WGS	CTB/NICD - SOUTH AFRICA, SOUTH AFRICA	ERX9533400	Illumina NovaSeq 6000	PAIRED	RANDOM	GENOMIC	ILLUMINA	ERS12518426		['ERX9533400','experiment.1179.24178a40','ERR9992994','30016819','ERS12518426','SAMEA110420351','run.1179.1.7a1b1faf247536825fc1998468b4a47a','sample.1179.dd9b5b98']		2022-08-10T14:24:00.000Z																														662	662167012	213216786										tuberculosis: unclassified		Mycobacterium tuberculosis
SAMEA104718637	ERR2446286	WGS	RIVM - NATIONAL INSTITUTE FOR PUBLIC HEALTH AND TH	ERX2465387	Illumina HiSeq 2500	SINGLE	RANDOM	GENOMIC	ILLUMINA	ERS2320020	ERP107526	['8820569','ena-RUN-RIVM - National Institute for Public Health and the Environment-26-03-2018-16:05:17:750-232','ena-EXPERIMENT-RIVM - National Institute for Public Health and the Environment-26-03-2018-16:05:17:750-232','ERP107526','SAMEA104718637','PRJEB25592','448124','ena-STUDY-RIVM - National Institute for Public Health and the Environment-15-03-2018-13:44:58:461-243','ERS2320020','ERX2465387','WGSVNTR2016232','ERR2446286']	2016	2019-06-11T17:48:00.000Z			NLD	Europe			Homo sapiens	3	human																					797	797624015	212787304	PRJEB25592								['Napier_2020','WGS_2016_NLD']	tuberculosis: human-adapted	L3	Mycobacterium tuberculosis
SAMEA104614442	ERR3273200	WGS	WELLCOME SANGER INSTITUTE	ERX3300074	HiSeq X Ten	PAIRED	RANDOM	GENOMIC	ILLUMINA	ERS2225724	ERP106291	['0ef84640-fc32-11e7-8f97-3c4a9275d6c8','SAMEA104614442','ERR3273200','11384381','ERS2225724','SC_RUN_25515_8#309','531863','ERP106291','IndoTBseq-sc-5161','PRJEB24463','SC_EXP_25515_8#309','ERX3300074']		2020-03-10T19:44:00.000Z			IDN	Asia	Bandung																									463	463648822	103122691	PRJEB24463			99.53	1675705	57	lineage2.2.1	MDR-TB	['R-MDR_IDN','input','tree','diff','tbprofiler']	tuberculosis: unclassified		Mycobacterium tuberculosis
SAMEA7563078	ERR4830638	WGS	IML GAUTING	ERX4700622	NextSeq 500	PAIRED	RANDOM	GENOMIC	ILLUMINA	ERS5319711	ERP125007	['ERX4700622','22478645','run.26590','PRJEB41266','ERR4830638','ERP125007','773333','ERS5319711','SAMEA7563078','experiment.26590','project.Cryptic_5th','sample.26590']		2021-11-11T10:01:00.000Z			TKM	Asia						S				S	S	R	S	S				S		S	S	S	S	S	R	589	589796313	243066120	PRJEB41266	['Walker_2022','CRyPTIC_reuse_table']		99.49	1742118	58	lineage2.2.1	MDR-TB	['input','CRyPTIC_IMLGauting','tree','tbprofiler','CRyPTIC_reuse_table','Walker_2022','diff']	tuberculosis: unclassified		Mycobacterium tuberculosis
SAMN05576761	SRR4033755	WGS	HARVARD MEDICAL SCHOOL	SRX2025078	Illumina HiSeq 2000	PAIRED	RANDOM	GENOMIC	ILLUMINA	SRS1619507	SRP082185	['SRR4033755','SRX2025078','SAMN05576761','SRS1619507','PRJNA323744','323744','P33-Lung4-C3','771-L4C3_2.fastq.gz','5576761','SRP082185']	2013-09	2016-08-16T00:47:00.000Z		29.6483 S 30.3318 E	ZAF	Africa	Kwazulu-Natal	lung	Homo sapiens	3	human																					378	378497702	252727783	PRJNA323744								['input','intrapatient_ZAF','Napier_2020','denylist']	tuberculosis: human-adapted	L2.2.1	Mycobacterium tuberculosis
SAMEA4798701	ERR2706986	WGS	INSTITUTE OF TROPICAL MEDICINE	ERX2721265	NextSeq 500	PAIRED	RANDOM	GENOMIC	ILLUMINA	ERS2618621	ERP109980	['10199293','SAMEA4798701','ena-STUDY-Institute of tropical medicine-19-07-2018-15:36:50:145-547','ena-RUN-Institute of tropical medicine-19-07-2018-15:36:42:891-77','ERX2721265','PRJEB27847','494011','ERR2706986','ERP109980','ena-EXPERIMENT-Institute of tropical medicine-19-07-2018-15:36:42:891-77','ERS2618621','DRC-063889']	2006	2018-10-09T04:53:00.000Z		4.4419° S, 15.2663° E	COD	Africa	Kinshasa	sputum	Homo sapiens	3	human																					485	485250549	227751287	PRJEB27847			99.77	1310802	44	lineage4.3.4.2	MDR-TB	['tbprofiler','Napier_2020','input','tree','Menardo_2021','diff']	tuberculosis: human-adapted	L4.3.4.2	Mycobacterium tuberculosis
SAMN41685718	SRR29289313	WGS	FIND, THE FOUNDATION FOR INNOVATIVE NEW DIAGNOSTICS	SRX24806347	Illumina HiSeq 2000	PAIRED	RANDOM	GENOMIC	ILLUMINA	SRS21521230	SRP511884	['D-1418-21_177-22','SRS21521230','SRR29289313','177-22_R1.fastq.gz','bp0','D-1418-21','1120243','PRJNA1120243','SAMN41685718','SRX24806347','SRP511884','41685718']	2021	2024-06-05T06:38:00.000Z			PAK	Asia			Homo sapiens	3	human																					418	418430038	182885413	PRJNA1120243									tuberculosis: unclassified		Mycobacterium tuberculosis
SAMD00117799	DRR130091	WGS	NIID	DRX122829	Illumina MiSeq	PAIRED	RANDOM	GENOMIC	ILLUMINA	DRS090207	DRP004886	['11127768','DRR130091','DRP004886','SAMD00117799','DRX122829','527409','DRS090207','PRJDB7006']	2012	2019-06-13T19:25:00.000Z			JPN	Asia	Osaka	sputum	Homo sapiens	3	human																					698	698187962	418029519	PRJDB7006			99.67	1475814	92	lineage2.2.1	Pre-XDR-TB	['tree','diff','tbprofiler','input','Menardo_2021']	tuberculosis: human-adapted	L2	Mycobacterium tuberculosis
SAMEA2040654	ERR323059	WGS	SC	ERX296204	Illumina HiSeq 2000	PAIRED	RANDOM	GENOMIC	ILLUMINA	ERS198121	ERP001072	['SC_EXP_9891_1#27','PRJEB2794','Karonga_Prevention_Study__KPS____whole_genome_sequ','56975-sc-2012-12-11T14:36:34Z-1523766','Karonga_Prevention_Study__KPS____whole_genome_sequencing_in_a_whole_population-sc-2011-12-13T10:33:26Z-2066','SAMEA2040654','ERX296204','ERS198121','ERR323059','SC_RUN_9891_1#27','204548','ERP001072','2313320']		2013-08-14T10:18:00.000Z			MWI	Africa	Karonga																									547	547903200	315961479	PRJEB2794			99.48	1665797	38	lineage4.1.2	Sensitive	['tbprofiler','Menardo_2018','Menardo_2021','Karonga_Prevention_Study','diff','input','tree','Napier_2020']	tuberculosis: human-adapted	L4.1.2	Mycobacterium tuberculosis
SAMEA112910773	ERR11252679	WGS	IBV_CSIC	ERX10660930	NextSeq 2000	PAIRED	RANDOM	GENOMIC	ILLUMINA	ERS14911377	ERP146514	['1097147','SAMEA112910773','Xpatial_WGS_Mozambique_2018','ERR11252679','1763355_0','40862717','PRJEB61426','ERP146514','ERX10660930','ERS14911377']		2024-08-04T17:23:00.000Z																														620	620930580	292987722	PRJEB61426									tuberculosis: unclassified		Mycobacterium tuberculosis
SAMEA104718534	ERR2446183	WGS	RIVM - NATIONAL INSTITUTE FOR PUBLIC HEALTH AND TH	ERX2465284	Illumina HiSeq 2500	SINGLE	RANDOM	GENOMIC	ILLUMINA	ERS2319917	ERP107526	['ERP107526','448124','ERX2465284','SAMEA104718534','ena-STUDY-RIVM - National Institute for Public Health and the Environment-15-03-2018-13:44:58:461-243','ERS2319917','WGSVNTR2016129','ERR2446183','ena-RUN-RIVM - National Institute for Public Health and the Environment-26-03-2018-16:05:17:746-129','PRJEB25592','8820466','ena-EXPERIMENT-RIVM - National Institute for Public Health and the Environment-26-03-2018-16:05:17:746-129']	2016	2019-06-11T18:01:00.000Z			NLD	Europe			Homo sapiens	3	human																					742	742038933	222071916	PRJEB25592								['WGS_2016_NLD','Napier_2020']	tuberculosis: human-adapted	L4.2.2.2	Mycobacterium tuberculosis
SAMEA2782820	ERR768024	WGS	THE WELLCOME TRUST SANGER INSTITUTE	ERX711297	Illumina HiSeq 2000	PAIRED	RANDOM	GENOMIC	ILLUMINA	ERS552565	ERP006738	['ERX711297','ERR768024','SAMEA2782820','SC_EXP_14857_1#68','ERS552565','3374222','14218-sc-2107663','ERP006738','PRJEB7056','272028','The_interaction_between_the_host_and_pathogen_genetics_in_susceptibility_to_pulmonary_tuberculosis-sc-3274','SC_RUN_14857_1#68']	2005	2016-01-12T22:49:00.000Z			THA	Asia																										591	591829000	327520979	PRJEB7056			99.34	1563882	36	lineage1.1.3	Sensitive	['Menardo_2021','input','tree','Napier_2020','diff','tbprofiler']	tuberculosis: human-adapted	L1.1.3	Mycobacterium tuberculosis
SAMN13813755	SRR10869029	WGS	UCT	SRX7539280	Illumina HiSeq 2500	PAIRED	RANDOM	GENOMIC	ILLUMINA	SRS5977856	SRP241186	['C229','PRJNA600338','C229_R1_001.fastq.gz','SRR10869029','40','SRP241186','13813755','600338','SRX7539280','SAMN13813755','SRS5977856','bp0']	2019	2020-01-10T13:28:00.000Z		33.9249 S 18.4241 E	ZAF	Africa		sputum	Homo sapiens	3	human																					751	751496498	315893481	PRJNA600338								['Menardo_2021','input']	tuberculosis: human-adapted	L4	Mycobacterium tuberculosis
SAMN39287075	SRR27449964	WGS	MDUPHL	SRX23121973	NextSeq 550	PAIRED	RANDOM	GENOMIC	ILLUMINA	SRS20075526	SRP399923	['SRR27449964','SAMN39287075','SRP399923','SRX23121973','AUSMDU00064967_S46_R1_001.fastq.gz','AUSMDU00064967','857537','SRS20075526','39287075','PRJNA857537']	2021	2024-01-07T18:23:00.000Z			AUS	Oceania	Victoria		Homo sapiens	3	human																					781	781091517	345561307	PRJNA857537			99.45	1586021	54	lineage3	RR-TB	['input','diff','tree','tbprofiler']	tuberculosis: unclassified		Mycobacterium tuberculosis
SAMN06221513	SRR5181832	WGS	SAN DIEGO STATE UNIVERSITY	SRX2497941	PacBio RS	SINGLE		GENOMIC	PACBIO_SMRT	SRS1924794	SRP096895	['m120323_035008_42152_c100308992550000001523011508061257_s1_p0.bas.h5','SRR5181832','6221513','353873','SAMN06221513','4-0097','SRX2497941','SRP096895','SRS1924794','PRJNA353873']	2009	2017-01-17T13:12:00.000Z		33.94 S 25.60 E	ZAF	Africa		sputum	Homo sapiens	3	human																					177	177646161	763148873	PRJNA353873									tuberculosis: unclassified		Mycobacterium tuberculosis
SAMN43535588	SRR30629443	WGS	MINISTRY OF PUBLIC HEALTH (THAILAND)	SRX26051391	NextSeq 500	PAIRED	RANDOM	GENOMIC	ILLUMINA	SRS22621812	SRP503470	['SRX26051391','833906','MTBCR170737','43535588','SRR30629443','PRJNA833906','SRS22621812','SAMN43535588','SRP503470','MTBCR170737_S119_1.fastq.gz']	2019	2024-09-11T03:41:00.000Z		19.9105 N 99.8406 E	THA	Asia	Chiang Rai	sputum	Homo sapiens	3	human																					236	236168680	103987212	PRJNA833906									tuberculosis: human-adapted	L2.1	Mycobacterium tuberculosis
SAMEA14269024	ERR9891968	WGS	UMR1137	ERX9434771	Illumina MiSeq	PAIRED	RANDOM	GENOMIC	ILLUMINA	ERS11871670	ERP137101	['ERR9891968','ERX9434771','PRJEB52390','31957370','66','webin-reads-66','a7ce26b1-625b-47b7-a10e-d0c77996da39','SAMEA14269024','906841','ERP137101','ERS11871670']	2017	2022-12-15T20:55:00.000Z			FRA	Europe		As reported: Sereus liquid	Homo sapiens	3	human																					98	98454549	69990988	PRJEB52390								input	tuberculosis: unclassified		Mycobacterium tuberculosis
SAMN08708830	SRR6832689	WGS	SAN RAFFAELE	SRX3788888	Illumina HiSeq 2500	PAIRED	RANDOM	GENOMIC	ILLUMINA	SRS3041555	SRP128089	['2633_WGS','2633','SRS3041555','8708830','SRR6832689','2633_220816_UKR_220816_100.gatk.bam','PRJNA428596','bp0','SAMN08708830','SRP128089','SRX3788888','428596']		2018-03-14T10:40:00.000Z			UKR	Europe			Homo sapiens	3	human	S	S			S		R	S	S			R	S	R				S			122	122807920	52255769	PRJNA428596	CRyPTIC_WHO2021_PMC7612554		99.38	822461	17	lineage4.3.3	HR-TB	['tbprofiler','diff','Walker_2022','input','tree']	tuberculosis: unclassified		Mycobacterium tuberculosis
SAMN08612837	SRR6785307	WGS	SAN RAFFAELE	SRX3744821	NextSeq 500	PAIRED	RANDOM	GENOMIC	ILLUMINA	SRS3001227	SRP128089	['SRR6785307','8612837','5511-13_WGS','5511-13','SRS3001227','428596','SAMN08612837','SRP128089','bp0','PRJNA428596','SRX3744821','5511-13_lib3730_multi2_2015-8-22_151bp.gatk.bam']		2018-02-27T06:05:00.000Z							Homo sapiens	3	human																					1155	1155900202	578045098	PRJNA428596			99.67	980421	24	lineage2.2.1	HR-TB	['tbprofiler','diff','tree','input']	tuberculosis: unclassified		Mycobacterium tuberculosis
SAMN31674057	SRR22250141	WGS	INSTITUTE OF CLINICAL PATHOLOGY AND MEDICAL RESEARCH	SRX18226777	NextSeq 500	PAIRED	RANDOM	GENOMIC	ILLUMINA	SRS15723125	SRP407089	['20-002-0538','SRX18226777','SRR22250141','SRP407089','SAMN31674057','bp0','899911','31674057','PRJNA899911','20-002-0538_1.fastq.gz','SRS15723125']	2020	2022-11-09T19:19:00.000Z			AUS	Oceania	NSW		Homo sapiens	3	human																					734	734821506	302975465	PRJNA899911			99.3	1951045	66	lineage1.1.3.3	Sensitive	['diff','tbprofiler','tree','input']	tuberculosis: unclassified		Mycobacterium tuberculosis
SAMEA7529001	ERR4800415	WGS	FOUNDATION FOR MEDICAL RESEARCH INDIA	ERX4669830	NextSeq 500	PAIRED	RANDOM	GENOMIC	ILLUMINA	ERS5285470	ERP124850	['SAMEA7529001','ERR4800415','PRJEB41116','experiment.31752','ERP124850','sample.31752','22462544','773292','project.Mumbai','run.31752','ERX4669830','ERS5285470']		2021-11-11T01:06:00.000Z			IND	Asia	Mumbai					S	S				S	S	S	S				S			S		S	S		394	394544400	180582377	PRJEB41116	Walker_2022							['input','CRyPTIC_IND','Walker_2022']	tuberculosis: unclassified		Mycobacterium tuberculosis
SAMEA114443761	ERR13289425	WGS	SEOUL NATIONAL UNIVERSITY	ERX12659851	Illumina MiSeq	PAIRED	RANDOM	GENOMIC	ILLUMINA	ERS16431545	ERP151439	['SAMEA114443761','ERP151439','1022751','ERS16431545','webin-reads-GReAT_MG_022','ERX12659851','GReAT_MG_022','PRJEB66375','c7f31963-9edb-49ef-a000-987e031fb6cb','41888314','ERR13289425']	2014	2024-08-10T11:52:00.000Z			MNG	Asia		sputum	Homo sapiens	3	human																					525	525147120	329654419	PRJEB66375									tuberculosis: unclassified		Mycobacterium tuberculosis
SAMEA7548064	ERR4814705	WGS	PUBLIC HEALTH ENGLAND	ERX4684547	Illumina HiSeq 2500	PAIRED	RANDOM	GENOMIC	ILLUMINA	ERS5304717	ERP124941	['22467462','ERS5304717','ERR4814705','project.PHE-TB','experiment.17525','PRJEB41201','sample.17525','ERP124941','773303','ERX4684547','run.17525','SAMEA7548064']		2021-11-10T12:02:00.000Z			GBR	Europe																										29	29358778	11767819	PRJEB41201			96.86	223813	5	lineage4.3	Sensitive	['tbprofiler','input','CRyPTIC_PHE']	tuberculosis: unclassified		Mycobacterium tuberculosis
SAMEA9070722	ERR6362019	WGS	Swiss-TPH	ERX5627930	Illumina NovaSeq 6000	SINGLE	RANDOM	GENOMIC	ILLUMINA	ERS6799029	ERP129488	['ERP129488','G48138_1','WGS RR-TB Khayelitsha','737713','SAMEA9070722','ERX5627930','ERR6362019','20453727','ERS6799029','PRJEB45389']		2021-10-13T18:01:00.000Z			ZAF	Africa																										446	446108415	141022891	PRJEB45389								R-RR_HIVcoinf_ZAF	tuberculosis: unclassified		Mycobacterium tuberculosis
SAMEA7560531	ERR4828094	WGS	IML GAUTING	ERX4698078	NextSeq 500	PAIRED	RANDOM	GENOMIC	ILLUMINA	ERS5317167	ERP124980	['run.2700','SAMEA7560531','PRJEB41239','773307','sample.2700','ERR4828094','project.Central_Asia','22476101','ERP124980','ERX4698078','experiment.2700','ERS5317167']		2021-11-12T01:37:00.000Z																														568	568783060	278889674	PRJEB41239			99.53	1170510	39	lineage2.2.1	MDR-TB	['CRyPTIC_Gauting_CentralAsia','diff','tbprofiler','tree','input']	tuberculosis: unclassified		Mycobacterium tuberculosis
SAMEA8742115	ERR8699797	WGS	UNIVERSITY OF CAPE TOWN	ERX8357096	Illumina NovaSeq 6000	PAIRED	RANDOM	GENOMIC	ILLUMINA	ERS6421697	ERP135632	['PRJEB51043','run.29124.1','ERS6421697','SAMEA8742115','ERP135632','ERR8699797','sample.29124','project.Wellcome_clinical_isolates_site20','811913','experiment.29124','ERX8357096','26335254']		2022-03-15T06:34:00.000Z			ZAF	Africa						S				S	S	S	S	S				S		S	S	S	S	S	S	646	646502876	219941470	PRJEB51043	CRyPTIC_reuse_table		99.7	1811587	63	lineage4.3.3;lineage4.3.2.1	Sensitive	['tbprofiler','input','CRyPTIC_UofCapeTown','CRyPTIC_reuse_table','diff']	tuberculosis: unclassified		Mycobacterium tuberculosis
SAMN30157842	SRR20969419	WGS	CENTRE FOR TUBERCULOSIS CONTROL OF GUANGDONG PROVINCE	SRX16987301	Illumina NovaSeq 6000	PAIRED	RANDOM	GENOMIC	ILLUMINA	SRS14573065	SRP390552	['SAMN30157842','866200','SRP390552','gdtb_14','PRJNA866200','30157842','87','SRS14573065','SRR20969419','87.realigned.bam','bp0','SRX16987301']	2017	2022-08-08T18:36:00.000Z		23.08 N 113.14 E	CHN	Asia	Guangdong	sputum	Homo sapiens	3	human																					1632	1632217773	147111011	PRJNA866200			99.59	1886853	65	lineage4.5	Sensitive	['tree','diff','input','tbprofiler']	tuberculosis: unclassified		Mycobacterium tuberculosis
SAMN15772997	SRR12420505	WGS	FUDAN UNIVERSITY	SRX8916774	Illumina HiSeq 2500	PAIRED	RANDOM PCR	GENOMIC	ILLUMINA	SRS7173348	SRP276868	['15772997','SRR12420505','SAMN15772997','SRS7173348','XZ10145_R1.fastq.gz','656167','SRP276868','XZ10145','SRX8916774','PRJNA656167','p484','bp0']	2010	2020-08-10T10:33:00.000Z			CHN	Asia	Tibet	sputum	Homo sapiens	3	human																					401	401052300	156086266	PRJNA656167			98.69	1511969	40	lineage2.2.1	MDR-TB	['diff','tbprofiler','input','tree']	tuberculosis: unclassified		Mycobacterium tuberculosis
SAMEA104394580	ERR2199981	WGS	FZB	ERX2254969	Illumina MiSeq	PAIRED		GENOMIC	ILLUMINA	ERS2012522	ERP010814	['PRJEB9680','8096897','ERS2012522','ena-STUDY-FZB-22-06-2015-17:16:39:392-292','4730-09','ERR2199981','ena-EXPERIMENT-FZB-21-11-2017-14:36:27:947-242','ERX2254969','SAMEA104394580','ERP010814','287903','ena-RUN-FZB-21-11-2017-14:36:27:947-242']		2017-11-28T16:35:00.000Z			SWZ	Africa										S		S						S	S							566	566248954	344563363	PRJEB9680	CRyPTIC_WHO2021_PMC7612554		99.85	1331835	87	lineage4.3.4.2.1	Sensitive	['input','Walker_2022','tree','tbprofiler','Napier_2020','diff']	tuberculosis: human-adapted	L4.3.4.2.1	Mycobacterium tuberculosis
SAMEA7547145	ERR4813639	WGS	UNIVERSIDAD PERUANA CAYETANO HEREDIA	ERX4683629	Illumina NovaSeq 6000	PAIRED	RANDOM	GENOMIC	ILLUMINA	ERS5303799	ERP124939	['run.33292','sample.33292','773301','project.Peru_Wellcome','ERS5303799','experiment.33292','ERX4683629','SAMEA7547145','ERP124939','ERR4813639','22466538','PRJEB41199']		2021-11-10T10:06:00.000Z			PER	South America																										574	574993806	195664229	PRJEB41199			99.69	1795084	62	lineage4.3	HR-TB	['diff','tbprofiler','standford','input','tree','CRyPTIC_UPCH']	tuberculosis: unclassified		Mycobacterium tuberculosis
SAMN34293959	SRR24255981	WGS	NIH / NIAID	SRX20051969	NextSeq 500	PAIRED	RANDOM	GENOMIC	ILLUMINA	SRS17387229	SRP433800	['21326','SRS17387229','SRX20051969','SRR24255981','SRP433800','958249','TBPO-2526_lib46744_nextseq_ny0031_151bp.filtered_2nd.1.fastq.gz','SAMN34293959','bp0','PRJNA958249','34293959']	2020	2023-04-21T17:58:00.000Z		48.3794 N 31.1656 E	UKR	Europe		sputum	Homo sapiens	3	human																					641	641724410	211351503	PRJNA958249			99.36	1774689	52	lineage2.2.1	Pre-XDR-TB	['tbprofiler','tree','input','diff']	tuberculosis: unclassified		Mycobacterium tuberculosis
SAMEA13299642	ERR9124885	WGS	UNIVERSITY OF OXFORD, NUFFIELD DEPARTMENT OF MEDIC	ERX8668143	Illumina HiSeq 2500	PAIRED	RANDOM	GENOMIC	ILLUMINA	ERS10902460	ERP136068	['ERS10902460','SAMEA13299642','ERR9124885','experiment.289.b39c58ef','862828','project.SeqTreat_PHO1','30300705','run.289.1.6a4ec7378a93288f06216da98e1d10a2','ERX8668143','ERP136068','sample.289.455b75ca','PRJEB51436']		2024-08-07T22:19:00.000Z			CAN	North America	Ontario																									1203	1203489538	859150736	PRJEB51436								CRyPTIC_PublicHealthOntario	tuberculosis: unclassified		Mycobacterium tuberculosis
SAMN40031218	SRR28045233	WGS	CHRISTIAN MEDICAL COLLAGE, VELLORE	SRX23696462	Illumina NovaSeq 6000	PAIRED	RANDOM	GENOMIC	ILLUMINA	SRS20528020	SRP226525	['SAMN40031218','SRP226525','575883','501012806_R1.fastq.gz','SRX23696462','40031218','501012806','SRS20528020','SRR28045233','PRJNA575883']	2022	2024-02-22T06:58:00.000Z		21.7679 N 78.8718 E	IND	Asia	Madhya Pradesh - Bhairopur		Homo sapiens	3	human																					1048	1048347096	447014231	PRJNA575883			98.79	1787123	50	lineage2.2.1	Sensitive	['input','tbprofiler','tree','diff']	tuberculosis: unclassified		Mycobacterium tuberculosis
SAMEA114443678	ERR13258443	WGS	SEOUL NATIONAL UNIVERSITY	ERX12628778	Illumina MiSeq	PAIRED	RANDOM	GENOMIC	ILLUMINA	ERS16431462	ERP151439	['41848596','PRJEB66375','c7f31963-9edb-49ef-a000-987e031fb6cb','GReAT_JP_543','ERX12628778','webin-reads-GReAT_JP_543','ERP151439','1022751','ERS16431462','ERR13258443','SAMEA114443678']	2012	2024-08-05T19:25:00.000Z			JPN	Asia		sputum	Homo sapiens	3	human																					432	432175243	236227374	PRJEB66375									tuberculosis: unclassified		Mycobacterium tuberculosis
SAMEA3420850	ERR2516735	WGS	HARVARD MEDICAL SCHOOL	ERX2535951	Illumina HiSeq 2500	PAIRED	RANDOM	GENOMIC	ILLUMINA	ERS2401413	ERP107971	['SAMEA3420850','10126073','PRJEB26000','ERX2535951','ERS2401413','sample.9925','493038','experiment.9925','run.9925','ERP107971','project.First_10k_genomes_study_set_8','ERR2516735']		2021-10-23T19:18:00.000Z			NLD	Europe										S		R					S	R								257	257215109	178180916	PRJEB26000	Walker_2022		99.55	1159594	26	lineage4.4.1.1	MDR-TB	['diff','tree','Napier_2020','tbprofiler','CRyPTIC_Harvard','input','Walker_2022']	tuberculosis: human-adapted	L4.4.1.1	Mycobacterium tuberculosis
SAMN41421485	SRR29055415	WGS	FIND, THE FOUNDATION FOR INNOVATIVE NEW DIAGNOSTICS	SRX24580410	Illumina HiSeq 2000	PAIRED	RANDOM	GENOMIC	ILLUMINA	SRS21320324	SRP507535	['SAMN41421485','1109295','IDR1600023172_R1.fastq.gz','SRR29055415','SRS21320324','41421485','SRP507535','PRJNA1109295','SRX24580410','6B1800_E4A3D4F9E421_IDR1600023172','6B1800_E4A3D4F9E421']		2024-05-16T11:49:00.000Z			USA	North America			Homo sapiens	3	human																					431	431728388	244826104	PRJNA1109295								WHO_mutations_2023	tuberculosis: unclassified		Mycobacterium tuberculosis
SAMEA104407631	ERR2206039	WGS	HOSPITAL GENERAL UNIVERSITARIO GREGORIO MARANON	ERX2260401	Illumina MiSeq	PAIRED	Restriction Digest	GENOMIC	ILLUMINA	ERS2025573	ERP105431	['ena-STUDY-Hospital General Universitario Gregorio Maranon-28-11-2017-13:22:22:617-319','ena-EXPERIMENT-Hospital General Universitario Gregorio Maranon-28-11-2017-13:22:21:655-9','SAMEA104407631','8425758','PRJEB23664','Al-2900415','ena-RUN-Hospital General Universitario Gregorio Maranon-28-11-2017-13:22:21:655-9','435048','ERS2025573','ERP105431','ERX2260401','ERR2206039']		2018-01-29T11:22:00.000Z																														219	219284944	78527683	PRJEB23664			99.62	1361640	45	lineage4.3.2	Sensitive	['tree','input','diff','tbprofiler','Napier_2020']	tuberculosis: human-adapted	L4.3.2	Mycobacterium tuberculosis
SAMEA115747853	ERR13289387	WGS	UNIVERSITY OF OXFORD, NUFFIELD DEPARTMENT OF MEDIC	ERX12659813	Illumina NovaSeq 6000	PAIRED	RANDOM PCR	GENOMIC	ILLUMINA	ERS20257737	ERP161058	['PRJEB76547','webin-reads-7ddce459a2c3','7ddce459a2c3','1124794','ERS20257737','ERX12659813','ERP161058','SAMEA115747853','ERR13289387','41891327','b28b5ff0-515d-42d2-bc0f-19e45ec26bb9']	2022	2024-08-24T02:06:00.000Z			ZAF	Africa																										585	585670110	191055634	PRJEB76547								CRyPTIC_2024	tuberculosis: unclassified		Mycobacterium tuberculosis
SAMN21978430	SRR16156277	WGS	TGEN NORTH	SRX12441025	NextSeq 500	PAIRED	RANDOM	GENOMIC	ILLUMINA	SRS10407299	SRP339714	['767684','BCA0DH1001','SRX12441025','SAMN21978430','SRP339714','SRR16156277','TB-BCA0DH1001-054_S36_R1_001.fastq.gz','21978430','SRS10407299','PRJNA767684']		2021-10-01T18:21:00.000Z							Homo sapiens	3	human																					450	450287238	180901088	PRJNA767684			99.58	1728344	59	lineage4.3.2.1	MDR-TB	['diff','tree','input','tbprofiler']	tuberculosis: unclassified		Mycobacterium tuberculosis
SAMN03648773	SRR2101526	WGS	UNIVERSITY OF OXFORD	SRX1096220	Illumina HiSeq 2500	PAIRED	RANDOM	GENOMIC	ILLUMINA	SRS990748	SRP061066	['3648773','PRJNA282721','282721','SRS990748','af34629c-b670-4095-8fd8-e58f7a1c3cc1','SRX1096220','af34629c-b670-4095-8fd8-e58f7a1c3cc1_R00000039_v3.bam','SAMN03648773','SRR2101526','SRP061066']		2015-07-23T22:28:00.000Z			ZAF	Africa						S	S			S		S	S	S			S	S	S				S			190	190443976	128070888	PRJNA282721	CRyPTIC_WHO2021_PMC7612554		99.25	356420	19	lineage4.4.1.1	Sensitive	['input','Walker_2022','Menardo_2018','Menardo_2021','Napier_2020','tbprofiler','diff']	tuberculosis: human-adapted	L4.4.1.1	Mycobacterium tuberculosis
SAMN05576066	SRR4037486	WGS	HARVARD MEDICAL SCHOOL	SRX2028608	Illumina HiSeq 2000	PAIRED	RANDOM	GENOMIC	ILLUMINA	SRS1622940	SRP082185	['PRJNA323744','SRR4037486','P24-SerousFluid-B3','SAMN05576066','SRX2028608','746-SerFB3_2.fastq.gz','5576066','SRP082185','SRS1622940','323744']	2013-07	2016-08-18T14:39:00.000Z		29.6483 S 30.3318 E	ZAF	Africa	Kwazulu-Natal	necropsy (morgue)	Homo sapiens	3	human																					237	237915600	158547013	PRJNA323744								['intrapatient_ZAF','Napier_2020','denylist','input']	tuberculosis: human-adapted	L4.3.2.1	Mycobacterium tuberculosis
SAMEA12855005	ERR11245989	WGS	SWISS TROPICAL AND PUBLIC HEALTH INSTITUTE	ERX10654193	Illumina HiSeq 2500	SINGLE	RANDOM	GENOMIC	ILLUMINA	ERS10461893	ERP135175	['ERX10654193','930268','ena-RUN-TAB-17-04-2023-19:57:14:808-8076','G32068','ERP135175','ERS10461893','34308572','PRJEB50582','ena-EXPERIMENT-TAB-17-04-2023-19:57:14:808-8075','8cc6b8bd-130a-4c76-a0b2-3197bafe5cc6','SAMEA12855005','ERR11245989']	2014	2023-07-27T11:29:00.000Z			GEO	Asia		sputum																								385	385192584	188393677	PRJEB50582									tuberculosis: unclassified		Mycobacterium tuberculosis
SAMN08913349	SRR6982428	WGS	SAN RAFFAELE	SRX3922599	Illumina MiSeq	PAIRED	RANDOM	GENOMIC	ILLUMINA	SRS3157217	SRP128089	['8913349','TRL0112305_WGS','bp0','SRS3157217','TRL0112305_S21.gatk.bam','SAMN08913349','PRJNA428596','SRR6982428','SRX3922599','428596','TRL0112305','SRP128089']		2018-04-12T16:38:00.000Z							Homo sapiens	3	human																					442	442968073	247151592	PRJNA428596			99.34	778084	40	lineage1.2.2.2	Sensitive	['tree','tbprofiler','diff','Menardo_2021','input']	tuberculosis: human-adapted	L1.2.2	Mycobacterium tuberculosis
SAMEA7819024	ERR5162136	WGS	WELLCOME SANGER INSTITUTE	ERX4967099	HiSeq X Ten	PAIRED	RANDOM	GENOMIC	ILLUMINA	ERS5566228	ERP021867	['SC_RUN_29594_1#188','Exploring_the_richness_of_Mycobacterium_bovis_strain_diversity-sc-4667','SC_EXP_29594_1#188','ERX4967099','ERR5162136','17514959','22134704-ff90-11e8-9f73-3c4a9275d6c8','480613','ERP021867','PRJEB19799','ERS5566228','SAMEA7819024']		2021-02-04T22:53:00.000Z			GBR	Europe																										261	261808632	65844661	PRJEB19799			99.49	1485675	51	La1.8.1	Other	['tbprofiler','input','diff','tree','bovis_GBR']	tuberculosis: animal-adapted	La1	Mycobacterium bovis
SAMN07659669	SRR6046382	WGS	MODMEDMICOXFORD	SRX3193524	Illumina MiSeq	PAIRED	RANDOM	GENOMIC	ILLUMINA	SRS2521521	SRP117784	['SRS2521521','SRR6046382','MMMOSAM:5f3174f2-67fe-4066-ad7d-a16368ea8bee','7659669','PRJNA401515','SRP117784','401515','SAMN07659669','MMMOSRA:5f3174f2-67fe-4066-ad7d-a16368ea8bee','SRX3193524']	2016	2017-10-27T18:31:00.000Z			GBR	Europe	Oxford		Homo sapiens	3	human																					463	463709994	260576483	PRJNA401515			70.38	497032	16	lineage2.2.1	HR-TB	['diff','tbprofiler','input']	tuberculosis: unclassified		Mycobacterium tuberculosis
SAMN07659383	SRR6046089	WGS	MODMEDMICOXFORD	SRX3193307	Illumina MiSeq	PAIRED	RANDOM	GENOMIC	ILLUMINA	SRS2520437	SRP117784	['SRP117784','MMMOSRA:7f62f6c3-3de9-43b1-aa3a-8364b32951f8','SAMN07659383','7659383','PRJNA401515','MMMOSAM:7f62f6c3-3de9-43b1-aa3a-8364b32951f8','SRS2520437','SRR6046089','SRX3193307','401515']	2016	2017-10-27T18:21:00.000Z			GBR	Europe	Oxford		Homo sapiens	3	human					S		S					S	S								448	448446890	285395895	PRJNA401515	CRyPTIC_WHO2021_PMC7612554		92.85	1351522	44	lineage4.1.2.1	Sensitive	['input','Napier_2020','tree','tbprofiler','Walker_2022','diff']	tuberculosis: human-adapted	L4.1.2.1	Mycobacterium tuberculosis
SAMD00263759	DRR261149	WGS	RIT_JATA	DRX250852	Illumina MiSeq	PAIRED	RANDOM	GENOMIC	ILLUMINA	DRS357113	DRP011011	['DRS357113','DRP011011','SAMD00263759','DRR261149','PRJDB10923','DRX250852','1063556','39331941']		2024-01-10T14:12:00.000Z			VNM	Asia	Da Nang																									544	544657985	370519874	PRJDB10923			99.57	281456	17	lineage2.2.1	Other	['input','tree','tbprofiler','diff']	tuberculosis: unclassified		Mycobacterium tuberculosis
SAMN07658738	SRR6046761	WGS	MODMEDMICOXFORD	SRX3193655	Illumina MiSeq	PAIRED	RANDOM	GENOMIC	ILLUMINA	SRS2519809	SRP117784	['7658738','PRJNA401515','SRS2519809','401515','SAMN07658738','MMMOSAM:b65b5a2f-e709-456f-b4f5-df249211c3ff','SRX3193655','SRP117784','MMMOSRA:b65b5a2f-e709-456f-b4f5-df249211c3ff','SRR6046761']	2016	2017-10-27T18:38:00.000Z			GBR	Europe	Oxford		Homo sapiens	3	human					S		S					S	S								269	269734387	176099555	PRJNA401515	CRyPTIC_WHO2021_PMC7612554		95.14	1307576	40	lineage3	Sensitive	['diff','tree','input','Walker_2022','Napier_2020','tbprofiler']	tuberculosis: human-adapted	L3	Mycobacterium tuberculosis
SAMEA6655989	ERR4011950	WGS	DST-NRF CENTRE OF EXCELLENCE FOR BIOMEDICAL TUBERC	ERX4013350	Illumina HiSeq 2000	PAIRED	RANDOM	GENOMIC	ILLUMINA	ERS4415457	ERP119549	['ERS4415457','ERX4013350','SAMEA6655989','629714','Lin4_S28','14778542','ERP119549','ena-RUN-DST-NRF Centre of Excellence for Biomedical Tuberculosis Research, SAMRC Centre for Tuberculosis Research, Department Biomedical Sciences-09-04-2020-14:57:17:571-28','PRJEB36366','ena-EXPERIMENT-DST-NRF Centre of Excellence for Biomedical Tuberculosis Research, SAMRC Centre for Tuberculosis Research, Department Biomedical Sciences-09-04-2020-14:57:17:571-28','ena-STUDY-DST-NRF Centre of Excellence for Biomedical Tuberculosis Research, SAMRC Centre for Tuberculosis Research, Department Biomedical Sciences-22-01-2020-11:47:08:117-37','ERR4011950']	2008	2020-05-06T00:35:00.000Z			ZAF	Africa		sputum	Homo sapiens	3	human																					753	753126140	457958240	PRJEB36366								Menardo_2021	tuberculosis: human-adapted	L4	Mycobacterium tuberculosis
SAMEA7547658	ERR4814299	WGS	PUBLIC HEALTH ENGLAND	ERX4684142	Illumina HiSeq 2500	PAIRED	RANDOM	GENOMIC	ILLUMINA	ERS5304312	ERP124941	['ERX4684142','sample.17120','773303','22467051','PRJEB41201','experiment.17120','SAMEA7547658','ERP124941','run.17120','project.PHE-TB','ERR4814299','ERS5304312']		2021-11-10T11:57:00.000Z			GBR	Europe										S		S						S								302	302099637	139778026	PRJEB41201	Walker_2022		99.56	2702455	61	lineage2.2.1	Sensitive	['diff','CRyPTIC_PHE','Walker_2022','tbprofiler','input','tree']	tuberculosis: unclassified		Mycobacterium tuberculosis
SAMN08795355	SRR6896384	WGS	SAN RAFFAELE	SRX3846054	Illumina MiSeq	PAIRED	RANDOM	GENOMIC	ILLUMINA	SRS3090361	SRP128089	['SRP128089','SRS3090361','bp0','SRR6896384','PRJNA428596','8795355','428596','TRL0021821_S7.gatk.bam','SRX3846054','SAMN08795355','TRL0021821','TRL0021821_WGS']		2018-03-26T10:30:00.000Z							Homo sapiens	3	human																					230	230140368	146961646	PRJNA428596								input	tuberculosis: unclassified		Mycobacterium tuberculosis
SAMN31551449	SRR22179515	WGS	RIVM	SRX18158178	Illumina HiSeq 2500	PAIRED	RANDOM	GENOMIC	ILLUMINA	SRS15658351	SRP406148	['SAMN31551449','SRS15658351','SRP406148','QC_2020_nr08_and_nr14_filt_R1.fastq.gz','SRR22179515','QC_2020_nr08_and_nr14_filt_R1','QC_2020_nr08_and_nr14','SRX18158178','PRJNA896516','31551449','896516','bp0']	2020	2022-11-03T17:00:00.000Z			NLD	Europe		As reported: EQA panel	Homo sapiens	3	human																					1480	1480049042	465489803	PRJNA896516			99.62	1853177	61	lineage4.8	Sensitive	['tbprofiler','input','diff','tree']	tuberculosis: unclassified		Mycobacterium tuberculosis
SAMEA3715516	ERR1465914	WGS	UNIVERSITY OF BASEL	ERX1536391	Illumina HiSeq 2500	PAIRED	RANDOM	GENOMIC	ILLUMINA	ERS1022665	ERP012852	['343620','ena-EXPERIMENT-UNIVERSITY OF BASEL-21-06-2016-07:30:55:147-193','ERS1022665','ena-STUDY-UNIVERSITY OF BASEL-19-10-2015-17:08:25:268-8','ena-RUN-UNIVERSITY OF BASEL-21-06-2016-07:30:55:147-193','ERP012852','ERR1465914','5807403','ERX1536391','PRJEB11460','G02084','SAMEA3715516']		2016-09-30T00:26:00.000Z			CHE	Europe																										788	788981094	610701662	PRJEB11460			99.33	1282631	28	lineage4.8	Sensitive	['tbprofiler','input','diff','nextstrain_global_tree','Stucki_2016','tree','Menardo_2018','Napier_2020','Menardo_2021']	tuberculosis: human-adapted	L4.8	Mycobacterium tuberculosis
SAMN40273517	SRR28239546	WGS	NIH / NIAID	SRX23850775	NextSeq 2000	PAIRED	RANDOM	GENOMIC	ILLUMINA	SRS20670847	SRP493618	['59598','PRJNA1074779','SRR28239546','40273517','SRP493618','SRX23850775','SAMN40273517','1074779','TBPO-6457_lib61614_nextseq_ny0117_151bp.filtered_2_bwa.1.fastq.gz','SRS20670847']	2020	2024-03-06T10:15:00.000Z		41.7151 N 44.8271 E	GEO	Asia	Tbilisi	sputum	Homo sapiens	3	human																					387	387061068	133583025	PRJNA1074779			99.54	1379996	46	lineage4.8	Sensitive	['tree','diff','input','tbprofiler']	tuberculosis: unclassified		Mycobacterium tuberculosis
SAMEA1707450	ERR228028	WGS	SC	ERX202687	Illumina HiSeq 2000	PAIRED	RANDOM	GENOMIC	ILLUMINA	ERS181422	ERP000192	['SC_RUN_8898_8#55','ERX202687','1920385','ERP000192','ERS181422','203970','SC_EXP_8898_8#55','PRJEB2138','2312P-sc-2012-10-11T13:38:15Z-1494192','Variation discovery in Russian TB isolates-sc-2010','ERR228028','SAMEA1707450','Variation discovery in Russian TB isolates-sc-2010-04-20']	2010	2013-02-16T09:36:00.000Z			RUS	Europe	Samara		Homo sapiens	3	human	S	S			R		R		S				R	R				S			273	273922800	124986624	PRJEB2138	CRyPTIC_WHO2021_PMC7612554		99.59	2497350	57	lineage2.2.1	MDR-TB	['diff','Menardo_2018','input','Walker_2022','tree','tbprofiler','Napier_2020']	tuberculosis: human-adapted	L2.2.1	Mycobacterium tuberculosis
SAMN11265289	SRR8791324	AMPLICON	UNIVERSITY OF CALIFORNIA SAN DIEGO	SRX5581037	Illumina MiSeq	PAIRED	PCR	GENOMIC	ILLUMINA	SRS4542618	SRP189570	['30077_S9','SRX5581037','PRJNA505787','SRR8791324','SRP189570','SRS4542618','SAMN11265289','30077_S9_L001_R1_001.fastq.gz','11265289','505787']		2019-03-27T08:42:00.000Z						sputum	Homo sapiens	3	human																					339	339829000	206843366	PRJNA505787									tuberculosis: unclassified		Mycobacterium tuberculosis
SAMEA112803984	ERR11044300	WGS	FZB	ERX10491091	NextSeq 500	PAIRED		GENOMIC	ILLUMINA	ERS14811530	ERP010814	['ERX10491091','ERS14811530','ERP010814','287903','SAMEA112803984','19000908','33856039','PRJEB9680','ena-RUN-TAB-21-03-2023-10:23:43:114-79546','ena-EXPERIMENT-TAB-21-03-2023-10:23:43:114-79545','ena-STUDY-FZB-22-06-2015-17:16:39:392-292','ERR11044300']		2023-07-20T20:57:00.000Z																														753	753175305	337739915	PRJEB9680			99.22	1606048	54	lineage1.1.1	Sensitive	['input','diff','tbprofiler','tree']	tuberculosis: unclassified		Mycobacterium tuberculosis
SAMEA7280516	ERR4553774	WGS	INSTITUTE OF TROPICAL MEDICINE	ERX4490144	Illumina HiSeq 2500	PAIRED	RANDOM	GENOMIC	ILLUMINA	ERS5041117	ERP123102	['PRJEB39569','SAMEA7280516','ITM2010-01140','ERR4553774','ena-RUN-Institute of tropical medicine-28-08-2020-16:29:08:358-372','ERP123102','660147','ERS5041117','15937563','ERX4490144','ena-STUDY-Institute of tropical medicine-27-07-2020-14:37:16:152-1905','ena-EXPERIMENT-Institute of tropical medicine-28-08-2020-16:29:08:358-372']	2010	2020-08-29T19:04:00.000Z			BGD	Asia		sputum	Homo sapiens	3	human																					635	635283391	351069711	PRJEB39569			99.61	1913222	96	lineage2.2.2	Pre-XDR-TB	['tbprofiler','tree','diff','input']	tuberculosis: unclassified		Mycobacterium tuberculosis
SAMN09937650	SRR7769057	AMPLICON	CNRS	SRX4624634	NextSeq 500	PAIRED	other	GENOMIC	ILLUMINA	SRS3726169	SRP159153	['488592','9937650','SAMN09937650','SRP159153','BK 0313','SRX4624634','PRJNA488592','SRR7769057','1','SRS3726169','39_S62_R1_001.fastq.gz']	2016	2018-08-30T11:15:00.000Z		33.8547 N 35.8623 E	LBN	Asia			Homo sapiens	3	human																					81	81521368	36198829	PRJNA488592									tuberculosis: unclassified		Mycobacterium tuberculosis
SAMN41725859	SRR29356758	WGS	FIND, THE FOUNDATION FOR INNOVATIVE NEW DIAGNOSTICS	SRX24871583	Illumina HiSeq 2000	PAIRED	RANDOM	GENOMIC	ILLUMINA	SRS21581055	SRP513120	['1119380','Isolate_112_R1.fq.gz','41725859','SRR29356758','PRJNA1119380','SRP513120','Isolate_112','SAMN41725859','SRS21581055','SRX24871583']	2020	2024-06-11T08:22:00.000Z			ISR	Asia		sputum	Homo sapiens	3	human																					329	329607428	85444995	PRJNA1119380									tuberculosis: unclassified		Mycobacterium tuberculosis
SAMN04633298	SRR3743407	WGS	BI	SRX1897549	Illumina HiSeq 2000	PAIRED	RANDOM	GENOMIC	ILLUMINA	SRS1540415	SRP075210	['SAMN04633298','SRS1540415','SRP075210','4633298','PRJNA318002','BI_661','SRX1897549','318002','SRR3743407','Mycobacterium tuberculosis Moldova_17996']	2015	2016-07-05T14:05:00.000Z			MDA	Europe		sputum	Homo sapiens	3	human																					1113	1113452886	262098962	PRJNA318002			98.56	1589075	34	lineage2.2.1	Pre-XDR-TB	['Nimmo_2024','tree','input','diff','tbprofiler']	tuberculosis: human-adapted	L2	Mycobacterium tuberculosis
SAMN05918736	SRR28394279	WGS	FIND, THE FOUNDATION FOR INNOVATIVE NEW DIAGNOSTICS	SRX23999073	Illumina HiSeq 2500	PAIRED	RANDOM	GENOMIC	ILLUMINA	SRS20795644	SRP496567	['PRJNA343736','Peru4646_R1.fastq.gz','5918736','SRS20795644','SRP496567','WGS-Peru4646','SRR28394279','343736','01-R1134','SAMN05918736','SRX23999073']	2012	2024-03-20T07:59:00.000Z		12 S 77 W	PER	South America	Lima	As reported: patient	Homo sapiens	3	human																					315	315055750	135438879	PRJNA343736			99.28	1844474	53	lineage4	MDR-TB	['tbprofiler','standford','tree','input','diff']	tuberculosis: unclassified		Mycobacterium tuberculosis
SAMN41468076	SRR29093230	WGS	FIND, THE FOUNDATION FOR INNOVATIVE NEW DIAGNOSTICS	SRX24617326	Illumina HiSeq 2000	PAIRED	RANDOM	GENOMIC	ILLUMINA	SRS21354491	SRP507535	['41468076','PRJNA1109295','82B8A3_AAFD2644CA3B_C035_3_5','SRR29093230','SRP507535','SAMN41468076','82B8A3_AAFD2644CA3B','SRS21354491','TB_CPath_Warren_C035_3_5_S29_R1_001.fastq.gz','1109295','SRX24617326']		2024-05-21T06:01:00.000Z			ZAF	Africa			Homo sapiens	3	human																					360	360647796	153607117	PRJNA1109295								WHO_mutations_2023	tuberculosis: unclassified		Mycobacterium tuberculosis
SAMEA3715371	ERR1367606	WGS	UNIVERSITY OF BASEL	ERX1438732	Illumina HiSeq 2500	SINGLE	RANDOM	GENOMIC	ILLUMINA	ERS1022520	ERP013625	['ena-EXPERIMENT-UNIVERSITY OF BASEL-20-04-2016-21:00:54:596-4','ERP013625','ena-STUDY-UNIVERSITY OF BASEL-16-12-2015-15:48:55:084-10','ERS1022520','SAMEA3715371','4887309','ERR1367606','ERX1438732','PRJEB12179','G00536','ena-RUN-UNIVERSITY OF BASEL-20-04-2016-21:00:54:596-4','319350']		2016-04-23T09:13:00.000Z			CHE	Europe																										566	566493159	413430929	PRJEB12179								['Menardo_2021','Menardo_2018','clusters_CHE']	tuberculosis: human-adapted	L4	Mycobacterium tuberculosis
SAMEA9070532	ERR5987249	WGS	Swiss-TPH	ERX5627740	Illumina HiSeq 2500	PAIRED	RANDOM	GENOMIC	ILLUMINA	ERS6798839	ERP129488	['ERR5987249','SAMEA9070532','ERX5627740','737713','19795065','ERP129488','G25751_1','PRJEB45389','ERS6798839','WGS RR-TB Khayelitsha']		2021-06-29T00:54:00.000Z			ZAF	Africa						S																	S			276	276865446	131870846	PRJEB45389	CRyPTIC_WHO2021_PMC7612554		67.05	1042340	35	lineage4.3.2	MDR-TB	['tree','diff','Walker_2022','R-RR_HIVcoinf_ZAF','input','tbprofiler']	tuberculosis: unclassified		Mycobacterium tuberculosis
SAMEA8700390	ERR5897071	WGS	LSHTM	ERX5538937	Illumina HiSeq 2500	PAIRED	PCR	GENOMIC	ILLUMINA	ERS6384865	ERP127236	['ERS6384865','ena-STUDY-LSHTM-24-02-2021-10:40:15:190-1233','PRJEB43284','SAMEA8700390','ena-EXPERIMENT-LSHTM-07-05-2021-16:57:03:255-1','19127904','ERX5538937','728629','ERR5897071','ERP127236','pakistan_tb_01','ena-RUN-LSHTM-07-05-2021-16:57:03:255-1']		2021-05-17T14:10:00.000Z			PAK	Asia	Khyber Pakhtunkhwa																									2041	2041350276	1005921504	PRJEB43284								['R-RR_PK','input']	tuberculosis: unclassified		Mycobacterium tuberculosis
SAMN03648938	SRR2101691	WGS	UNIVERSITY OF OXFORD	SRX1096385	Illumina HiSeq 2500	PAIRED	RANDOM	GENOMIC	ILLUMINA	SRS990956	SRP061066	['3648938','f2b1258f-2824-4c03-a24b-dbe860566e27','PRJNA282721','SRS990956','f2b1258f-2824-4c03-a24b-dbe860566e27_R00000039_v3.bam','SRX1096385','SRP061066','SRR2101691','282721','SAMN03648938']		2015-07-25T16:10:00.000Z			ZAF	Africa						S	S			S		S	S	S			S	S	S				S			214	214806108	149070578	PRJNA282721	CRyPTIC_WHO2021_PMC7612554		92.76	533903	26	lineage2.2.1	Sensitive	['diff','Menardo_2018','tbprofiler','tree','input','Menardo_2021','Napier_2020','Walker_2022']	tuberculosis: human-adapted	L2.2.1	Mycobacterium tuberculosis
SAMN19113411	SRR14519649	WGS	MDUPHL	SRX10865418	NextSeq 500	PAIRED	RANDOM	GENOMIC	ILLUMINA	SRS8960758	SRP319622	['729189','AUSMDU00034684','SRS8960758','SRX10865418','19113411','SAMN19113411','NB551233_HF377BGXC_AUSMDU00034684','AUSMDU00034684_R1.fq.gz','PRJNA729189','bp0','SRP319622','SRR14519649']	2013	2021-05-15T03:41:00.000Z			AUS	Oceania	Northern Territory		Homo sapiens	3	human																					1327	1327525497	580114724	PRJNA729189			99.26	1527410	50	lineage3	Sensitive	['tree','input','diff','tbprofiler']	tuberculosis: unclassified		Mycobacterium tuberculosis
SAMD00405466	DRR325221	WGS	CIPH	DRX314549	Illumina MiSeq	PAIRED	size fractionation	GENOMIC	ILLUMINA	DRS320988	DRP010438	['37126957','DRS320988','DRP010438','1008905','SAMD00405466','DRX314549','PRJDB12315','DRR325221']	2020-07	2023-09-17T03:19:00.000Z			JPN	Asia	Chiba																									229	229258579	120198162	PRJDB12315			99.34	1270563	42	lineage2.2.1	Other	['input','tbprofiler','tree','diff']	tuberculosis: human-adapted	L2.2.1	Mycobacterium tuberculosis
SAMN20525157	SRR15369020	WGS	SCHOOL OF PUBLIC HEALTH, FUDAN UNIVERSITY	SRX11671194	Illumina HiSeq 2000	PAIRED	PCR	GENOMIC	ILLUMINA	SRS9703303	SRP330727	['SRX11671194','T36','20525157','SRS9703303','T36_R1.fastq.gz','SRR15369020','2013-Middle-065','bp0','PRJNA751240','751240','SAMN20525157','SRP330727']	2013	2021-08-08T10:54:00.000Z		30.36 N 120.64 E	CHN	Asia	Zheijiang	sputum	Homo sapiens	3	human																					1884	1884681000	854456764	PRJNA751240			99.48	1668020	56	lineage4.5	Sensitive	['tree','tbprofiler','input','timelapse_Zhejiang_CHN','diff']	tuberculosis: unclassified		Mycobacterium tuberculosis
SAMEA114493658	ERR12118041	WGS	FZB	ERX11495228	NextSeq 500	PAIRED		GENOMIC	ILLUMINA	ERS16475316	ERP010814	['ERS16475316','ena-RUN-TAB-12-10-2023-14:57:01:399-21819','SAMEA114493658','ERX11495228','ERA-157','ERR12118041','ERP010814','ena-STUDY-FZB-22-06-2015-17:16:39:392-292','37802399','287903','ena-EXPERIMENT-TAB-12-10-2023-14:57:01:398-21818','PRJEB9680']	2018	2023-10-30T19:39:00.000Z			PER	South America																										330	330997895	145815456	PRJEB9680			99.52	1605753	55	lineage4.3.3	MDR-TB	['input','standford','diff','tree','tbprofiler']	tuberculosis: unclassified		Mycobacterium tuberculosis
SAMN40475167	SRR28388396	AMPLICON	HARVARD TH CHAN SCHOOL OF PUBLIC HEALTH	SRX23993076	Illumina MiSeq	PAIRED	PCR	GENOMIC	ILLUMINA	SRS20790193	SRP496435	['PRJNA1088513','29916_L cran HLN 2 gran','1088513','SRS20790193','40475167','SRX23993076','bp0','SRP496435','29916-S-LcranHLN2gr_rp1_S13_L001_R1_001.fastq.gz','SAMN40475167','SRR28388396']		2024-03-20T00:45:00.000Z			USA	North America	PA, Upitt	As reported: LN	Macaca fascicularis	3	crab-eating macaque																					21	21740649	13321157	PRJNA1088513									tuberculosis: human-adapted	L4	Mycobacterium tuberculosis	Erdman
SAMEA5329309	ERR3148059	WGS	FZB	ERX3177025	NextSeq 500	PAIRED		GENOMIC	ILLUMINA	ERS3135504	ERP113661	['SAMEA5329309','ERX3177025','ERP113661','ena-EXPERIMENT-FZB-08-02-2019-12:40:39:313-5','ena-RUN-FZB-08-02-2019-12:40:39:313-5','3444-08','PRJEB31144','ERR3148059','12166307','ena-STUDY-FZB-08-02-2019-11:52:54:673-258','551827','ERS3135504']		2019-06-30T21:37:00.000Z																														604	604880655	253702344	PRJEB31144			99.51	1778085	60	lineage3	MDR-TB	['tree','input','diff','tbprofiler']	MTBC		Mycobacterium tuberculosis complex sp.
SAMN36619360	SRR25340749	WGS	NIH / NIAID	SRX21080411	Illumina HiSeq 1500	PAIRED	RANDOM	GENOMIC	ILLUMINA	SRS18349961	SRP450367	['SRS18349961','PRJNA996640','bp0','SRX21080411','SAMN36619360','MNTB_228.filtered_2_bwa.1.fastq.gz','36619360','SRR25340749','8228','SRP450367','996640']	2019	2023-07-19T18:32:00.000Z		13.3524 N 74.7868 E	IND	Asia	Manipal	sputum	Homo sapiens	3	human																					577	577148274	254176176	PRJNA996640			99.35	1718793	58	lineage1.1.2	Sensitive	['diff','tree','tbprofiler','input']	tuberculosis: unclassified		Mycobacterium tuberculosis
SAMN02585982	['SRR1172816','SRR1175304']	WGS		SRX473359	Illumina HiSeq 2000	PAIRED	RANDOM	GENOMIC	ILLUMINA	SRS559684		['SRS559684','PRJNA235618','SRR1172816','2838317.WR39964.Pond-322739.C3TY6ACXX140212.P','C3TY6ACXX140212.5.Illumina_P5-Wodel_P7-Kexaz.bam','SRR1175304','2585982','SRP038389','SAMN02585982','C3TY6ACXX140212.6.Illumina_P5-Wodel_P7-Kexaz.bam','SRX473359','235492','PRJNA235492','TKK_05MA_0003']					ZAF	Africa	King Dinuzulu Hospital	sputum	Homo sapiens	3	human																					1526	1526878206	872742313	PRJNA235492								['Menardo_2018','Menardo_2021','Napier_2020','input']	tuberculosis: human-adapted	L4.3.3	Mycobacterium tuberculosis
SAMN06092336	SRR5067403	WGS	UNIVERSITY OF MELBOURNE	SRX2387701	Illumina HiSeq 2500	PAIRED	RANDOM	GENOMIC	ILLUMINA	SRS1829644	SRP094134	['SRR5067403','PRJNA355614','SAMN06092336','HCMC0639','6092336','02MTB1348_1.fastq.gz','bp0','SRS1829644','SRX2387701','355614','SRP094134']	2010-06	2016-12-01T20:59:00.000Z		10.82 N 106.63 E	VNM	Asia	Ho Chi Minh City	sputum	Homo sapiens	3	human																					586	586772660	290419393	PRJNA355614			99.45	1387908	47	lineage2.2.1	Sensitive	['input','tbprofiler','Napier_2020','Menardo_2021','diff','tree']	tuberculosis: human-adapted	L2.2.1	Mycobacterium tuberculosis
SAMN30381116	SRR21239979	WGS	STANFORD UNIVERSITY	SRX17249262	NextSeq 500	PAIRED	RANDOM	GENOMIC	ILLUMINA	SRS14814245	SRP394383	['pgy_312','bp0','SAMN30381116','SRP394383','30381116','PRJNA870648','pgy_312_R1.fastq.gz','SRX17249262','SRS14814245','SRR21239979','870648']	2017	2022-08-26T23:41:00.000Z			PRY	South America	Ciudad del Este	sputum	Homo sapiens	3	human																					287	287659530	130544660	PRJNA870648								['input','standford']	tuberculosis: unclassified		Mycobacterium tuberculosis
SAMEA1117958	ERR2512777	WGS	PHE	ERX2531987	Illumina MiSeq	PAIRED	RANDOM	GENOMIC	ILLUMINA	ERS2397367	ERP107961	['sample.4389','10121904','experiment.4389','ERX2531987','project.First_10k_genomes_study_set_4','SAMEA1117958','ERR2512777','ERP107961','493034','run.4389','ERS2397367','PRJEB25991']		2021-10-23T15:06:00.000Z			GBR	Europe	England									S		S					S	S								416	416754477	245684170	PRJEB25991	Walker_2022		99.53	1667115	55	lineage2.2.1	Other	['tbprofiler','input','Walker_2022','CRyPTIC_PHE','diff','tree','Napier_2020']	tuberculosis: human-adapted	L2.2.1	Mycobacterium tuberculosis
SAMEA112804414	ERR11050162	WGS	FZB	ERX10496952	NextSeq 500	PAIRED		GENOMIC	ILLUMINA	ERS14811960	ERP010814	['2099-99','ena-RUN-TAB-21-03-2023-10:57:59:797-106584','33856469','ERX10496952','287903','ena-EXPERIMENT-TAB-21-03-2023-10:57:59:797-106583','ERS14811960','ERR11050162','SAMEA112804414','ena-STUDY-FZB-22-06-2015-17:16:39:392-292','PRJEB9680','ERP010814']		2023-07-20T21:59:00.000Z																														603	603301681	279025312	PRJEB9680			99.57	1570793	53	lineage4.1.2	Sensitive	['tbprofiler','input','tree','diff']	tuberculosis: unclassified		Mycobacterium tuberculosis
SAMEA115751150	ERR13292031	WGS	UNIVERSITY OF OXFORD, NUFFIELD DEPARTMENT OF MEDIC	ERX12662517	Illumina MiSeq	PAIRED	RANDOM PCR	GENOMIC	ILLUMINA	ERS20267437	ERP161058	['1124794','ERX12662517','webin-reads-0e4aff03b0b6','PRJEB76547','41910096','ERS20267437','ERP161058','b28b5ff0-515d-42d2-bc0f-19e45ec26bb9','ERR13292031','0e4aff03b0b6','SAMEA115751150']	2020	2024-08-10T07:28:00.000Z			USA	North America																										651	651713867	364561651	PRJEB76547								CRyPTIC_2024	tuberculosis: unclassified		Mycobacterium tuberculosis
SAMN27520168	SRR18714784	WGS	NIH / NIAID	SRX14815309	NextSeq 500	PAIRED	RANDOM	GENOMIC	ILLUMINA	SRS12571846	SRP369525	['SRP369525','SAMN27520168','TBPO-1785_lib40460_nextseq_nx0122_151bp.filtered_2nd.1.fastq.gz','825524','SRR18714784','28702','27520168','PRJNA825524','bp0','SRS12571846','SRX14815309']	2019	2022-04-11T14:30:00.000Z		41.7151 N 44.8271 E	GEO	Asia	Tbilisi	sputum	Homo sapiens	3	human																					1015	1015046019	471886293	PRJNA825524			99.45	1400764	46	lineage4.1.2.1	Sensitive	['diff','input','TB_Portals','tree','tbprofiler']	tuberculosis: unclassified		Mycobacterium tuberculosis
SAMN19657624	SRR14782316	WGS	SIMON FRASER UNIVERSITY	SRX11115549	NextSeq 500	PAIRED	RANDOM	GENOMIC	ILLUMINA	SRS9179536	SRP323639	['736718','SRS9179536','PRJNA736718','TB-111-18854-18-138_S26','SRR14782316','SAMN19657624','bp0','TB-111-18854-18-138_S26_R1_001.fastq.gz','19657624','SRX11115549','SRP323639']	2018	2021-06-11T23:57:00.000Z		47.03278 N 28.89972 E	MDA	Europe			Homo sapiens	3	human																					502	502559716	208999028	PRJNA736718			99.41	1682005	54	lineage4.2.1.1	Other	['diff','tbprofiler','tree','input']	tuberculosis: unclassified		Mycobacterium tuberculosis
SAMEA5974931	ERR3559183	WGS	FUDAN UNIVERSITY	ERX3558934	Illumina HiSeq 2500	PAIRED	RANDOM PCR	GENOMIC	ILLUMINA	ERS3777768	ERP117507	['SAMEA5974931','SC0111','639250','15230709','ERR3559183','ERP117507','ena-STUDY-FUDAN UNIVERSITY-25-09-2019-16:05:44:667-292','ERS3777768','ena-RUN-FUDAN UNIVERSITY-25-09-2019-16:05:21:791-111','PRJEB34582','ena-EXPERIMENT-FUDAN UNIVERSITY-25-09-2019-16:05:21:791-111','ERX3558934']	2018	2020-06-13T18:29:00.000Z			CHN	Asia		sputum	Homo sapiens	3	human																					1329	1329012600	532141295	PRJEB34582			99.49	1763315	59	lineage2.2.1	Sensitive	['tree','diff','input','tbprofiler','Menardo_2021']	tuberculosis: human-adapted	L2	Mycobacterium tuberculosis
SAMN14942847	SRR11824920	AMPLICON	GENOSCREEN	SRX8375309	Illumina MiSeq	PAIRED	PCR	GENOMIC	ILLUMINA	SRS6690078	SRP262596	['SRS6690078','SRX8375309','2003-02891','2003-02891_S82_L001_R1_001.fastq.gz','SRR11824920','SAMN14942847','PRJNA633380','633380','NTM19','SRP262596','bp0','14942847']	2003	2020-05-21T11:38:00.000Z																														10	10661439	6134574	PRJNA633380									NTM: avium complex		Mycobacterium avium
SAMN20693322	SRR16370337	WGS	HARVARD MEDICAL SCHOOL	SRX12647809	Illumina HiSeq 2500	PAIRED	RANDOM	GENOMIC	ILLUMINA	SRS10601105	SRP341700	['771909','bp0','PRJNA771909','SRR16370337','SAMN20693322','SRX12647809','SRS10601105','SRP341700','IDR1500065702','20693322','IDR1500065702_R1.fastq.gz']		2021-10-16T19:09:00.000Z																														626	626969603	385616367	PRJNA771909								input	tuberculosis: unclassified		Mycobacterium tuberculosis
SAMEA104447447	ERR2229459	WGS	STATENS SERUM INSTITUT	ERX2282798	NextSeq 500	PAIRED	RANDOM	GENOMIC	ILLUMINA	ERS2065389	ERP022352	['ERX2282798','ena-RUN-STATENS SERUM INSTITUT-21-12-2017-12:46:39:840-672','ERP022352','ena-STUDY-STATENS SERUM INSTITUT-03-04-2017-09:47:03:433-394','SAMEA104447447','ERS2065389','388615','8235054','PRJEB20214','ena-EXPERIMENT-STATENS SERUM INSTITUT-21-12-2017-12:46:39:840-672','ERR2229459','DKC2-0565']	2010	2017-12-22T15:50:00.000Z			DNK	Europe		biopsy from pleura/pleural effusion	Homo sapiens	3	human																					452	452485665	205800983	PRJEB20214			99.15	1377487	38	lineage4.8	Sensitive	['tbprofiler','Napier_2020','diff','input','outbreak_1112-15_DNK']	tuberculosis: human-adapted	L4.8	Mycobacterium tuberculosis
SAMEA7157100	['ERR5865099','ERR5865100']	WGS		['ERX5510895','ERX5510894']	Illumina HiSeq 2500	PAIRED		GENOMIC	ILLUMINA	ERS4917562		['19059671','ERX5510894','PRJEB39561','ERR5865099','ena-EXPERIMENT-Swiss Tropical and Public Health Institute-03-05-2021-19:33:15:160-1564','ERR5865100','SRS8942950','G03144','SAMEA7157100','ERP123095','ena-STUDY-Swiss Tropical and Public Health Institute-27-07-2020-11:23:30:592-1894','674180','ena-EXPERIMENT-Swiss Tropical and Public Health Institute-03-05-2021-19:33:15:160-1563','ERX5510895','ena-RUN-Swiss Tropical and Public Health Institute-03-05-2021-19:33:15:160-1563','ERS4917562','ena-RUN-Swiss Tropical and Public Health Institute-03-05-2021-19:33:15:160-1564']					GEO	Asia																										767	767986830	419995621	PRJEB39561			99.35	3575605	78	lineage2.2.1	MDR-TB	['tbprofiler','tree','diff','input','R-MDR_GEO']	tuberculosis: unclassified		Mycobacterium tuberculosis
SAMEA13293782	ERR9119692	WGS	UNIVERSITY OF OXFORD, NUFFIELD DEPARTMENT OF MEDIC	ERX8662754	Illumina HiSeq 2500	PAIRED	RANDOM	GENOMIC	ILLUMINA	ERS10896709	ERP136047	['project.SeqTreat_SwissTPH1','experiment.6179.de482c7e','862825','ERP136047','ERX8662754','run.6179.1.b13b7392c4603c68757fa5b61b4acee6','SAMEA13293782','ERS10896709','ERR9119692','PRJEB51414','sample.6179.ac4abf94','30299693']		2024-07-30T12:15:00.000Z																														543	543728450	300287525	PRJEB51414								CRyPTIC_SeqTreat_SwissTPH	tuberculosis: unclassified		Mycobacterium tuberculosis
SAMN09099919	SRR7069040	OTHER	MODMEDMICOXFORD	SRX3999727	Illumina MiSeq	PAIRED		OTHER	ILLUMINA	SRS3281920	SRP076676	['SRP076676','SRS3281920','MMMOSAM:c76210b6-f86a-4cf5-8b85-76aa4742f971','SAMN09099919','SRX3999727','MMMOSRA:c76210b6-f86a-4cf5-8b85-76aa4742f971','SRR7069040','302362','9099919','PRJNA302362']	2014	2018-04-26T14:18:00.000Z			GBR	Europe			Homo sapiens	3	human																					379	379335666	265962105	PRJNA302362									tuberculosis: unclassified		Mycobacterium tuberculosis
SAMN36619320	SRR25340875	WGS	NIH / NIAID	SRX21080285	Illumina HiSeq 1500	PAIRED	RANDOM	GENOMIC	ILLUMINA	SRS18349835	SRP450367	['SRR25340875','996640','36619320','PRJNA996640','bp0','5390','SRP450367','MNTB_116.filtered_2_bwa.1.fastq.gz','SAMN36619320','SRS18349835','SRX21080285']	2018	2023-07-19T18:35:00.000Z		13.3524 N 74.7868 E	IND	Asia	Manipal	bronchoalveolar lavage	Homo sapiens	3	human																					599	599061998	249239401	PRJNA996640			99.22	1728146	58	lineage3.1.2	Sensitive	['input','diff','tree','tbprofiler']	tuberculosis: unclassified		Mycobacterium tuberculosis
SAMN41598457	SRR29231414	WGS	FIND, THE FOUNDATION FOR INNOVATIVE NEW DIAGNOSTICS	SRX24750133	Illumina HiSeq 2000	PAIRED	RANDOM	GENOMIC	ILLUMINA	SRS21470720	SRP507535	['SRS21470720','SRP507535','B9141A_D83283B41BD7','SRX24750133','41598457','TB-IS-1043-TBDM101174-56_S261_R1_001.fastq.gz','PRJNA1109295','B9141A_D83283B41BD7_TBDM101174','1109295','SRR29231414','SAMN41598457']		2024-05-30T06:20:00.000Z			IND	Asia			Homo sapiens	3	human																					152	152414266	65949704	PRJNA1109295								WHO_mutations_2023	tuberculosis: unclassified		Mycobacterium tuberculosis
SAMEA110420520	ERR9993163	WGS	CTB/NICD - SOUTH AFRICA, SOUTH AFRICA	ERX9533569	Illumina NovaSeq 6000	PAIRED	RANDOM	GENOMIC	ILLUMINA	ERS12518595		['sample.1376.da2253d4','30016988','SAMEA110420520','ERR9993163','experiment.1376.4c1428b9','run.1376.1.28aea7c68bfa276f728f61cc6572f638','ERX9533569','ERS12518595']		2022-08-10T14:23:00.000Z																														636	636467416	207904681										tuberculosis: unclassified		Mycobacterium tuberculosis
SAMN30158293	SRR20969956	WGS	CENTRE FOR TUBERCULOSIS CONTROL OF GUANGDONG PROVINCE	SRX16987775	Illumina NovaSeq 6000	PAIRED	RANDOM	GENOMIC	ILLUMINA	SRS14573539	SRP390552	['gdtb_420','SRR20969956','30158293','SRP390552','866200','D20003502a.realigned.bam','bp0','D20003502a','SRX16987775','SAMN30158293','SRS14573539','PRJNA866200','SRR21700684','SRX17698223']	2018	2022-08-08T18:40:00.000Z		23.08 N 113.14 E	CHN	Asia	Guangdong	sputum	Homo sapiens	3	human																					1317	1317194582	124885070	PRJNA866200			99.53	1848802	63	lineage2.2.1	MDR-TB	['diff','tbprofiler','tree','input']	tuberculosis: unclassified		Mycobacterium tuberculosis
SAMEA110240985	ERR9907683	WGS	FZB	ERX9450511	NextSeq 500	PAIRED		GENOMIC	ILLUMINA	ERS12338607	ERP138888	['ena-RUN-TAB-05-07-2022-07:28:59:388-70171','340cc801-00cb-4fd1-8470-4fa8c6f9d071','ERR9907683','SAMEA110240985','856581','29556863','ERX9450511','ERP138888','PRJEB54067','ERS12338607','118-NAM17','ena-EXPERIMENT-TAB-05-07-2022-07:28:59:388-70170']		2022-07-12T03:24:00.000Z			NAM	Africa																										665	665944831	292257304	PRJEB54067								['R-RR_2016-18_NAM','input']	tuberculosis: unclassified		Mycobacterium tuberculosis
SAMN10592565	SRR8360458	WGS	VAVILOV INSTITUTE OF GENERAL GENETICS RUSSIAN ACADEMY OF SCIENCES	SRX5171150	Illumina HiSeq 2500	PAIRED	PCR	GENOMIC	ILLUMINA	SRS4178773	SRP173574	['Mycobacterium tuberculosis isolate EKB50','509547','SRX5171150','PRJNA509547','EKB50.bam','SRP173574','SRR8360458','EKB50','SAMN10592565','SRS4178773','10592565']	2017	2018-12-20T14:23:00.000Z		56.50 N 60.35 E	RUS	Europe	Ekaterinburg	lung	Homo sapiens	3	human																					2217	2217254304	590529841	PRJNA509547			99.48	1813959	44	lineage2.2.1	MDR-TB	['tbprofiler','input','diff','Menardo_2021','tree']	tuberculosis: human-adapted	L2.2.1	Mycobacterium tuberculosis
SAMEA9070021	ERR6362464	WGS	Swiss-TPH	ERX5627230	Illumina HiSeq 2500	SINGLE	RANDOM	GENOMIC	ILLUMINA	ERS6798329	ERP129488	['737713','ERP129488','ERS6798329','PRJEB45389','ERR6362464','WGS RR-TB Khayelitsha','20453264','ERX5627230','SAMEA9070021','G33191_1']		2021-10-13T18:43:00.000Z			ZAF	Africa																										449	449838625	252526418	PRJEB45389								R-RR_HIVcoinf_ZAF	tuberculosis: unclassified		Mycobacterium tuberculosis
SAMEA13300483	ERR9125726	WGS	UNIVERSITY OF OXFORD, NUFFIELD DEPARTMENT OF MEDIC	ERX8668991	Illumina MiSeq	PAIRED	RANDOM	GENOMIC	ILLUMINA	ERS10903300	ERP136068	['run.1129.1.0b07c2c6d7484fba6efddca427bfb346','ERS10903300','ERR9125726','project.SeqTreat_PHO1','experiment.1129.5703a290','sample.1129.f2c42589','ERP136068','30301551','ERX8668991','SAMEA13300483','862828','PRJEB51436']		2024-08-22T00:54:00.000Z			CAN	North America	Ontario																									463	463766018	287573971	PRJEB51436								CRyPTIC_PublicHealthOntario	tuberculosis: unclassified		Mycobacterium tuberculosis
SAMEA1103132	ERR2510858	WGS	SAN RAFFAELE SCIENTIFIC INSTITUTE	ERX2530273	Illumina MiniSeq	PAIRED	RANDOM	GENOMIC	ILLUMINA	ERS2395174	ERP107941	['ERX2530273','ERR2510858','ERS2395174','493033','sample.3868','10121486','SAMEA1103132','PRJEB25972','project.First_10k_genomes_study_set_3','ERP107941','experiment.3868','run.3868']		2021-10-23T15:04:00.000Z			ITA	Europe						S				R	S	R	S	S			S	R	R	S	S	R	S	S	R	167	167063032	97563503	PRJEB25972	['CRyPTIC_reuse_table','Walker_2022']							['CRyPTIC_reuse_table','input','Walker_2022','Napier_2020','CRyPTIC_SanRaffaele']	tuberculosis: human-adapted	L4.1.2.1	Mycobacterium tuberculosis
SAMEA104685106	ERR2503562	WGS	NATIONAL INSTITUTE FOR HEALTH AND WELFARE	ERX2522805	Illumina MiSeq	PAIRED	PCR	GENOMIC	ILLUMINA	ERS2286489	ERP107468	['ena-EXPERIMENT-NATIONAL INSTITUTE FOR HEALTH AND WELFARE-06-04-2018-13:41:54:040-205','ERS2286489','ena-STUDY-NATIONAL INSTITUTE FOR HEALTH AND WELFARE-13-03-2018-12:26:09:250-42','461533','SAMEA104685106','PRJEB25543','ERP107468','ena-RUN-NATIONAL INSTITUTE FOR HEALTH AND WELFARE-06-04-2018-13:41:54:040-205','9070234','ERX2522805','F92','ERR2503562']	2014	2018-05-04T21:57:00.000Z			FIN	Europe																										133	133717864	75343940	PRJEB25543			99.63	745577	25	lineage4.6	HR-TB	['WGS_2014_FIN','tbprofiler','tree','input','Napier_2020','diff']	tuberculosis: human-adapted	L4.6	Mycobacterium tuberculosis
SAMN02443833	SRR1103304	Tn-Seq	BI	SRX422712	Illumina HiSeq 2000	PAIRED	RANDOM	GENOMIC	ILLUMINA	SRS526769	SRP001860	['2443833','TRaCS_for_M_tuberculosis','232329.WR39249.Solexa-194992.C2GURACXX131125.P','C2GURACXX131125.5.revcomp_of_tagged_651.bam','SAMN02443833','SRR1103304','PRJNA63503','SRP001860','SRX422712','63503','SRS526769','CS_TraCS189']	2013-10	2014-01-07T06:28:00.000Z			USA	North America	MA	As reported: spleen	Mus musculus	2	mouse																					615	615349368	385497026	PRJNA63503									tuberculosis: human-adapted	L4	Mycobacterium tuberculosis	H37Rv
SAMN30949310	SRR21689779	WGS	RIVM	SRX17687754	Illumina HiSeq 2500	PAIRED	RANDOM	GENOMIC	ILLUMINA	SRS15219142	SRP399356	['SRP399356','PRJNA882748','RIVM0626','SAMN30949310','SRR21689779','SRX17687754','882748','SRS15219142','30949310','bp0','RIVM0626.bam']	2018	2022-09-23T18:04:00.000Z			NLD	Europe		sputum	Homo sapiens	3	human																					877	877572141	213571341	PRJNA882748								input	tuberculosis: unclassified		Mycobacterium tuberculosis
SAMN07658571	SRR6045387	WGS	MODMEDMICOXFORD	SRX3192479	Illumina MiSeq	PAIRED	RANDOM	GENOMIC	ILLUMINA	SRS2519693	SRP117784	['SRP117784','7658571','SRR6045387','401515','SAMN07658571','SRX3192479','MMMOSAM:c875841b-30e1-4371-bb4b-80048de1d63a','PRJNA401515','SRS2519693','MMMOSRA:c875841b-30e1-4371-bb4b-80048de1d63a']	2016	2017-10-27T16:42:00.000Z			GBR	Europe	Oxford		Homo sapiens	3	human					S		S					S	S								200	200435631	126712998	PRJNA401515	CRyPTIC_WHO2021_PMC7612554		99.38	997517	33	lineage3	Sensitive	['diff','Walker_2022','Napier_2020','input','tree','tbprofiler']	tuberculosis: human-adapted	L3	Mycobacterium tuberculosis
SAMN43148076	SRR30211214	WGS	TXDSHS	SRX25674232	NextSeq 2000	PAIRED	RANDOM	GENOMIC	ILLUMINA	SRS22315866	SRP491750	['SRR30211214','bp0','TX-DSHS-MTB-2400399-TX-VH00729-240807B_S26_R1_001.fastq.gz','SRS22315866','TX-DSHS-MTB-2400399','PRJNA1080563','1080563','SRP491750','SAMN43148076','43148076','SRX25674232']	2024	2024-08-12T16:08:00.000Z			USA	North America	TX	sputum	Homo sapiens	3	human																					2672	2672613604	954469403	PRJNA1080563									tuberculosis: unclassified		Mycobacterium tuberculosis
SAMN13066607	SRR11349163	WGS	UNIVERSITY COLLEGE LONDON	SRX7951093	NextSeq 500	PAIRED	RANDOM	GENOMIC	ILLUMINA	SRS5546990	SRP218410	['15_K00642','SRS5546990','15_K00642_R1.fastq.gz','SRP218410','SRX7951093','SRR11349163','13066607','PRJNA559528','SAMN13066607','559528']	2018	2020-03-19T07:37:00.000Z		29.88 S 30.99 E	ZAF	Africa	Durban	sputum	Homo sapiens	3	human																					1448	1448264858	638363034	PRJNA559528			99.01	1684359	52	lineage2.2.1	RR-TB	['diff','input','tbprofiler','tree']	tuberculosis: unclassified		Mycobacterium tuberculosis
SAMN40655486	SRR28498469	WGS	NIAID TB PORTALS PROGRAM	SRX24100521	NextSeq 2000	PAIRED	RANDOM	GENOMIC	ILLUMINA	SRS20888930	SRP498669	['1074788','SRP498669','40655486','SRS20888930','SAMN40655486','PRJNA1074788','TBPO-5821_lib61240_nextseq_ny0116_151bp.filtered_2_bwa.1.fastq.gz','SRX24100521','91332','SRR28498469']	2019	2024-03-29T15:54:00.000Z		47.4116 N 28.3699 E	MDA	Europe		sputum	Homo sapiens	3	human																					947	947439589	330239889	PRJNA1074788			99.54	1536141	52	lineage4.8	Sensitive	['tbprofiler','diff','input','tree']	tuberculosis: unclassified		Mycobacterium tuberculosis
SAMEA5164326	ERR4024948	WGS	WELLCOME SANGER INSTITUTE	ERX4026336	HiSeq X Ten	PAIRED	RANDOM	GENOMIC	ILLUMINA	ERS2972048	ERP112727	['4251e90c-6414-11e8-bf99-3c4a9275d6c8','ERX4026336','SC_EXP_28889_1#103','ERS2972048','The_Genomics_of_Multidrug_Resistant_Tuberculosis_Transmission__NIHR_funded_-sc-5364','ERR4024948','SC_RUN_28889_1#103','PRJEB30294','ERP112727','626130','14628200','SAMEA5164326']		2020-04-19T13:02:00.000Z																														323	323303382	75829222	PRJEB30294			99.53	1665423	57	lineage4.1.1	Sensitive	['input','diff','tbprofiler','tree']	tuberculosis: unclassified		Mycobacterium tuberculosis
SAMEA9976094	ERR6865398	WGS	IMPERIAL COLLEGE LONDON	ERX6488826	Illumina HiSeq 2000	PAIRED	RANDOM	GENOMIC	ILLUMINA	ERS7654374	ERP123401	['ERS7654374','ERP123401','22010896','ERX6488826','CA0053910_raw_wgs_R1R2','ena-STUDY-IMPERIAL COLLEGE LONDON-12-08-2020-14:44:57:582-2394','CA0053910_raw_wgs','CA0053910','SAMEA9976094','PRJEB39837','ERR6865398','666870']	2010	2021-11-17T05:55:00.000Z			PER	South America	Lima		Homo sapiens	3	human																					318	318131934	138430996	PRJEB39837			99.66	1684205	58	lineage4.3.3	MDR-TB	['tree','diff','tbprofiler','standford','input']	tuberculosis: unclassified		Mycobacterium tuberculosis
SAMEA3392385	ERR2516362	WGS	GENOSCREEN	ERX2535578	Illumina HiSeq 2500	PAIRED	RANDOM	GENOMIC	ILLUMINA	ERS2401040	ERP107970	['sample.9708','run.9708','SAMEA3392385','10125700','ERP107970','ERS2401040','ERX2535578','experiment.9708','PRJEB25999','ERR2516362','493037','project.First_10k_genomes_study_set_7']		2022-07-13T11:01:00.000Z			BEL	Europe										S		S					S	S								652	652716060	447220266	PRJEB25999	Walker_2022		99.4	1365010	29	lineage4.4.1.1	Sensitive	['diff','Napier_2020','input','CRyPTIC_Genoscreen','Walker_2022','tree','tbprofiler']	tuberculosis: human-adapted	L4.4.1.1	Mycobacterium tuberculosis
SAMEA115747032	ERR13285889	WGS	UNIVERSITY OF OXFORD, NUFFIELD DEPARTMENT OF MEDIC	ERX12656315	NextSeq 500	PAIRED	RANDOM PCR	GENOMIC	ILLUMINA	ERS20256916	ERP161058	['1124794','ERP161058','b28b5ff0-515d-42d2-bc0f-19e45ec26bb9','PRJEB76547','9da3f5ad2f78','ERR13285889','ERX12656315','SAMEA115747032','ERS20256916','webin-reads-9da3f5ad2f78','41890554']	2020	2024-08-11T01:43:00.000Z			DEU	Europe																										910	910843561	403808660	PRJEB76547								CRyPTIC_2024	tuberculosis: unclassified		Mycobacterium tuberculosis
SAMEA112910632	ERR11252598	WGS	IBV_CSIC	ERX10660789	NextSeq 2000	PAIRED	RANDOM	GENOMIC	ILLUMINA	ERS14911236	ERP146514	['ERR11252598','ERX10660789','1732626_1','40862576','Xpatial_WGS_Mozambique_2018','ERP146514','SAMEA112910632','PRJEB61426','1097147','ERS14911236']		2024-08-04T22:16:00.000Z																														505	505942201	232656086	PRJEB61426									tuberculosis: unclassified		Mycobacterium tuberculosis
SAMEA7545819	ERR4812315	WGS	UNIVERSIDAD PERUANA CAYETANO HEREDIA	ERX4682305	Illumina NovaSeq 6000	PAIRED	RANDOM	GENOMIC	ILLUMINA	ERS5302475	ERP124939	['PRJEB41199','773301','run.25852','ERS5302475','project.Peru_Wellcome','sample.25852','ERX4682305','ERR4812315','ERP124939','22465208','experiment.25852','SAMEA7545819']	2018	2021-11-10T07:58:00.000Z			PER	South America						S				S	S	S	S	S				S		S	S	S	S	S	S	798	798017786	266369470	PRJEB41199	['Walker_2022','CRyPTIC_reuse_table']		99.78	1816078	66	lineage4.3.3	Sensitive	['Walker_2022','diff','standford','CRyPTIC_UPCH','tbprofiler','CRyPTIC_reuse_table','tree','input']	tuberculosis: unclassified		Mycobacterium tuberculosis
SAMN21856111	SRR16088213	WGS	NIH / NIAID	SRX12374506	NextSeq 500	PAIRED	RANDOM	GENOMIC	ILLUMINA	SRS10345415	SRP338907	['PRJNA766649','bp0','SRP338907','21856111','SRX12374506','766649','8206','TBPO-734_n0277_n0278_merged.1.fastq.gz','SRS10345415','SAMN21856111','SRR16088213']	2017	2021-10-16T13:44:00.000Z		41.7151 N 44.8271 E	GEO	Asia	Tbilisi	sputum	Homo sapiens	3	human																					388	388798948	180771386	PRJNA766649			99.26	1465537	43	lineage2.2.1	MDR-TB	['tbprofiler','input','tree','diff']	tuberculosis: unclassified		Mycobacterium tuberculosis
SAMEA7529042	ERR4800456	WGS	FOUNDATION FOR MEDICAL RESEARCH INDIA	ERX4669871	NextSeq 500	PAIRED	RANDOM	GENOMIC	ILLUMINA	ERS5285511	ERP124850	['run.31793','project.Mumbai','773292','22462585','SAMEA7529042','ERP124850','sample.31793','ERX4669871','ERR4800456','ERS5285511','PRJEB41116','experiment.31793']		2021-11-11T01:09:00.000Z			IND	Asia	Mumbai					S	S				S	S	S	S				S	S		S		S	S		504	504291300	228004015	PRJEB41116	Walker_2022							['Walker_2022','CRyPTIC_IND','input']	tuberculosis: unclassified		Mycobacterium tuberculosis
SAMEA7560767	ERR4828330	WGS	OUCRU-HCMC	ERX4698314	NextSeq 500	PAIRED	RANDOM	GENOMIC	ILLUMINA	ERS5317403	ERP124982	['project.Vietnam','sample.12109','PRJEB41241','SAMEA7560767','ERR4828330','773308','ERX4698314','ERS5317403','experiment.12109','ERP124982','22476337','run.12109']		2021-11-12T01:36:00.000Z			VNM	Asia	Ho Chi Minh City					S				S	S	S	S	S				S		S	S	S	S	S	S	338	338435998	155634794	PRJEB41241	['CRyPTIC_reuse_table','Walker_2022']		98.65	1619901	55	lineage1.1.1.1	Sensitive	['Walker_2022','tree','CRyPTIC_OUCRU','input','diff','tbprofiler','CRyPTIC_reuse_table']	tuberculosis: unclassified		Mycobacterium tuberculosis
SAMEA7555061	ERR4821693	WGS	PUBLIC HEALTH ENGLAND	ERX4691535	Illumina HiSeq 2500	PAIRED	RANDOM	GENOMIC	ILLUMINA	ERS5311705	ERP124941	['ERX4691535','SAMEA7555061','run.24514','experiment.24514','PRJEB41201','sample.24514','ERP124941','ERR4821693','22474455','project.PHE-TB','ERS5311705','773303']		2021-11-11T02:13:00.000Z			GBR	Europe																										66	66491013	29344574	PRJEB41201			99.4	664785	13	lineage4.3.3	HR-TB	['CRyPTIC_PHE','input','tbprofiler']	tuberculosis: unclassified		Mycobacterium tuberculosis
SAMEA1119300	ERR2514119	WGS	PHE	ERX2533329	Illumina MiSeq	PAIRED	RANDOM	GENOMIC	ILLUMINA	ERS2398709	ERP107961	['PRJEB25991','experiment.6060','10123246','ERP107961','ERX2533329','run.6060','sample.6060','project.First_10k_genomes_study_set_4','ERR2514119','ERS2398709','SAMEA1119300','493034']		2022-07-12T16:22:00.000Z			GBR	Europe	England									S		S					S	S								656	656499642	401227158	PRJEB25991	Walker_2022		99.53	1692950	54	lineage4.6	Sensitive	['Walker_2022','tree','CRyPTIC_PHE','diff','tbprofiler','Napier_2020','input']	tuberculosis: human-adapted	L4.6	Mycobacterium tuberculosis
SAMN41772265	SRR29341557	WGS	FIND, THE FOUNDATION FOR INNOVATIVE NEW DIAGNOSTICS	SRX24857334	Illumina HiSeq 2000	PAIRED	RANDOM	GENOMIC	ILLUMINA	SRS21567952	SRP512858	['SAMN41772265','SRP512858','SRR29341557','41772265','SRX24857334','PRJNA1122079','IRL-30','SRS21567952','1122079','bp0','361-21_R1.fastq.gz']	2021	2024-06-10T09:22:00.000Z			IRL	Europe			Homo sapiens	3	human																					409	409231744	178365074	PRJNA1122079									tuberculosis: unclassified		Mycobacterium tuberculosis
SAMEA7553865	ERR4820498	WGS	PUBLIC HEALTH ENGLAND	ERX4690340	Illumina MiSeq	PAIRED	RANDOM	GENOMIC	ILLUMINA	ERS5310510	ERP124941	['SAMEA7553865','ERX4690340','ERP124941','ERS5310510','PRJEB41201','22473259','run.23319','project.PHE-TB','experiment.23319','ERR4820498','773303','sample.23319']		2021-11-11T01:44:00.000Z			GBR	Europe										S		R					S	S								222	222073221	129670996	PRJEB41201	Walker_2022		97.15	1248247	42	lineage4.8	HR-TB	['tree','diff','input','CRyPTIC_PHE','tbprofiler','Walker_2022']	tuberculosis: unclassified		Mycobacterium tuberculosis
SAMN05576712	SRR4033686	WGS	HARVARD MEDICAL SCHOOL	SRX2025009	Illumina HiSeq 2000	PAIRED	RANDOM	GENOMIC	ILLUMINA	SRS1619438	SRP082185	['PRJNA323744','SRR4033686','P32-Lung2-C3','SRP082185','770-L2C3_2.fastq.gz','5576712','SAMN05576712','SRS1619438','323744','SRX2025009']	2013-09	2016-08-16T00:39:00.000Z		29.6483 S 30.3318 E	ZAF	Africa	Kwazulu-Natal	lung	Homo sapiens	3	human																					389	389349344	260786734	PRJNA323744								['Napier_2020','input','intrapatient_ZAF','denylist']	tuberculosis: human-adapted	L4.4.1.1	Mycobacterium tuberculosis
SAMN12389236	['SRR9853292','SRR9851547']	AMPLICON		['SRX6606079','SRX6607614']	['MinION','Illumina MiSeq']	['SINGLE','PAIRED']	PCR	GENOMIC	['ILLUMINA','OXFORD_NANOPORE']	SRS5170865		['Ethiopia_22','SAMN12389236','SRP216626','131_ET.fastq','557083','SRS5170865','SRR9851547','SRX6606079','131_ET_S12_L001_R1_001.fastq.gz','SRX6607614','SRR9853292','PRJNA557083','bp0','ET131','12389236']				7.57 N 39.7 E	ETH	Africa		sputum	Homo sapiens	3	human																					53	53625739	42866816	PRJNA557083									tuberculosis: unclassified		Mycobacterium tuberculosis
SAMEA112803212	ERR11043504	WGS	FZB	ERX10490295	NextSeq 500	PAIRED		GENOMIC	ILLUMINA	ERS14810758	ERP010814	['ERR11043504','33855267','SAMEA112803212','PRJEB9680','ena-EXPERIMENT-TAB-21-03-2023-10:23:42:756-77953','287903','11851-16','ERP010814','ERS14810758','ena-STUDY-FZB-22-06-2015-17:16:39:392-292','ena-RUN-TAB-21-03-2023-10:23:42:756-77954','ERX10490295']		2023-07-20T18:47:00.000Z																														1024	1024696321	442520995	PRJEB9680			98.77	1735317	58	lineage4.1.2.1	HR-TB	['diff','tbprofiler','input']	tuberculosis: unclassified		Mycobacterium tuberculosis
SAMN30380899	SRR21240062	WGS	STANFORD UNIVERSITY	SRX17249179	NextSeq 500	PAIRED	RANDOM	GENOMIC	ILLUMINA	SRS14814161	SRP394383	['pgy_95','870648','PRJNA870648','SRP394383','30380899','SRS14814161','pgy_95_R1.fastq.gz','SAMN30380899','SRR21240062','bp0','SRX17249179']	2018	2022-08-26T23:43:00.000Z			PRY	South America	Ciudad del Este	sputum	Homo sapiens	3	human																					733	733804736	294422420	PRJNA870648			99.79	1678176	57	lineage4.3.3	Sensitive	['tbprofiler','diff','input','tree','standford']	tuberculosis: unclassified		Mycobacterium tuberculosis
SAMN12493017	SRR9940967	WGS	UNIVERSITY OF BRITISH COLUMBIA	SRX6689533	Illumina MiSeq	PAIRED	RANDOM	GENOMIC	ILLUMINA	SRS5247062	SRP217951	['SRX6689533','M912A-3_R1.fastq','PRJNA558545','SAMN12493017','SRP217951','558545','12493017','SRS5247062','M912A-3','SRR9940967']	2017	2019-08-09T14:03:00.000Z			CAN	North America	Vancouver	laboratory, experimental evolution																								348	348925500	223744812	PRJNA558545			99.8	835044	45	lineage4.9	Other	['input','diff','tbprofiler']	tuberculosis: unclassified		Mycobacterium tuberculosis
SAMEA7525809	ERR4797260	WGS	FOUNDATION FOR MEDICAL RESEARCH INDIA	ERX4666675	NextSeq 500	PAIRED	RANDOM	GENOMIC	ILLUMINA	ERS5282283	ERP124850	['project.Mumbai','ERP124850','SAMEA7525809','22459373','sample.1985','run.1985','experiment.1985','ERX4666675','ERS5282283','PRJEB41116','ERR4797260','773292']		2021-11-09T22:28:00.000Z			IND	Asia	Mumbai																									1533	1533387300	621413116	PRJEB41116			99.89	1767610	58	lineage4.9	Sensitive	['CRyPTIC_IND','diff','input','tbprofiler','tree']	tuberculosis: unclassified		Mycobacterium tuberculosis
SAMN03648877	SRR2101630	WGS	UNIVERSITY OF OXFORD	SRX1096324	Illumina HiSeq 2500	PAIRED	RANDOM	GENOMIC	ILLUMINA	SRS991001	SRP061066	['20e96f11-25d0-43d6-9517-b7c96a1a7cf9_R00000039_v3.bam','PRJNA282721','3648877','SRP061066','SRX1096324','282721','SAMN03648877','SRS991001','SRR2101630','20e96f11-25d0-43d6-9517-b7c96a1a7cf9']		2015-07-15T08:48:00.000Z			ZAF	Africa						S	S			S		S	S	S			S	S	S				S			233	233007528	156873089	PRJNA282721	CRyPTIC_WHO2021_PMC7612554		99.42	464148	22	lineage4.1.2.1	Sensitive	['tbprofiler','tree','Menardo_2021','Menardo_2018','input','Napier_2020','Walker_2022','diff']	tuberculosis: human-adapted	L4.1.2.1	Mycobacterium tuberculosis
SAMEA104447154	ERR2228870	WGS	STATENS SERUM INSTITUT	ERX2282209	NextSeq 500	PAIRED	RANDOM	GENOMIC	ILLUMINA	ERS2065096	ERP022352	['ena-EXPERIMENT-STATENS SERUM INSTITUT-21-12-2017-12:46:39:819-83','ERX2282209','ERR2228870','388615','DKC2-0081','ena-RUN-STATENS SERUM INSTITUT-21-12-2017-12:46:39:819-83','ena-STUDY-STATENS SERUM INSTITUT-03-04-2017-09:47:03:433-394','8234761','PRJEB20214','ERS2065096','ERP022352','SAMEA104447154']	2004	2017-12-22T14:40:00.000Z			DNK	Europe		gastric lavage	Homo sapiens	3	human																					326	326944896	169081042	PRJEB20214			99.26	1349638	41	lineage4.8	Sensitive	['diff','input','tbprofiler','Napier_2020','outbreak_1112-15_DNK']	tuberculosis: human-adapted	L4.8	Mycobacterium tuberculosis
SAMEA1101737	ERR2510439	WGS	SAN RAFFAELE SCIENTIFIC INSTITUTE	ERX2529854	NextSeq 500	PAIRED	RANDOM	GENOMIC	ILLUMINA	ERS2394755	ERP107941	['sample.3449','run.3449','project.First_10k_genomes_study_set_3','ERS2394755','ERP107941','493033','ERR2510439','ERX2529854','SAMEA1101737','10121067','PRJEB25972','experiment.3449']		2022-07-14T16:27:00.000Z			PAK	Asia						S				I	S	R	S	S				R	R	S	S	S	S	S	R	329	329492531	144568168	PRJEB25972	['CRyPTIC_reuse_table','Walker_2022']		99.64	1885293	61	lineage3	MDR-TB	['CRyPTIC_SanRaffaele','Walker_2022','tbprofiler','CRyPTIC_reuse_table','tree','Napier_2020','input','diff']	tuberculosis: human-adapted	L3	Mycobacterium tuberculosis
SAMEA9069780	ERR6362890	WGS	Swiss-TPH	ERX5626977	Illumina NovaSeq 6000	SINGLE	RANDOM	GENOMIC	ILLUMINA	ERS6798076	ERP129488	['SAMEA9069780','20453072','G45320_1','ERS6798076','ERX5626977','PRJEB45389','WGS RR-TB Khayelitsha','ERR6362890','ERP129488','737713']		2021-10-13T19:49:00.000Z			ZAF	Africa																										159	159837853	61669827	PRJEB45389								R-RR_HIVcoinf_ZAF	tuberculosis: unclassified		Mycobacterium tuberculosis
SAMN19657602	SRR14782340	WGS	SIMON FRASER UNIVERSITY	SRX11115525	NextSeq 500	PAIRED	RANDOM	GENOMIC	ILLUMINA	SRS9179511	SRP323639	['PRJNA736718','736718','SRP323639','SRR14782340','SRS9179511','SAMN19657602','19657602','TB-111-18519-19_S66','SRX11115525','TB-111-18519-19_S66_R1_001.fastq.gz','bp0']	2019	2021-06-11T23:58:00.000Z		47.03278 N 28.89972 E	MDA	Europe			Homo sapiens	3	human																					428	428310594	179036866	PRJNA736718			99.4	1265997	43	lineage2.2.1	MDR-TB	['input','tbprofiler','tree','diff']	tuberculosis: unclassified		Mycobacterium tuberculosis
SAMN13568598	SRR10808520	WGS	RADBOUDUMC	SRX7482375	Illumina HiSeq 4000	PAIRED	PCR	GENOMIC	ILLUMINA	SRS5925252	SRP239172	['SAMN13568598','SRX7482375','595834','PRJNA595834','TAN-451','SRS5925252','13568598','bp0','TAN-451_1.fastq.gz','SRR10808520','SRP239172']	2016	2019-12-31T08:50:00.000Z			PER	South America	Lima	sputum	Homo sapiens	3	human																					514	514131300	222300400	PRJNA595834			99.77	1706721	59	lineage4.3.3	MDR-TB	['input','tree','standford','diff','Menardo_2021','tbprofiler','TANDEM']	tuberculosis: human-adapted	L4	Mycobacterium tuberculosis
SAMN26422821	SRR18217697	AMPLICON	RUTGERS NEW JERSEY MEDICAL SCHOOL	SRX14364150	Illumina MiSeq	SINGLE	PCR	SYNTHETIC	ILLUMINA	SRS12177470	SRP362401	['26422821','BC-10X-D16-RG-R7','S56','SRX14364150','S56_R1_001.fastq','PRJNA812694','bp0','SRP362401','812694','SRR18217697','SRS12177470','SAMN26422821']	2020	2022-03-04T00:41:00.000Z			USA	North America	Newark, NJ	As reported: laboratory strain																								29	29467669	13111124	PRJNA812694									tuberculosis: unclassified		Mycobacterium tuberculosis
SAMN42882862	SRR30180379	WGS	TAIWAN CENTERS OF DISEASE CONTROL	SRX25646350	Illumina MiSeq	PAIRED	RANDOM	GENOMIC	ILLUMINA	SRS22289636	SRP525189	['SAMN42882862','TWCDCMDR_171','SRX25646350','SRP525189','PRJNA1141184','42882862','1141184','21MDR_171_F.fastq.gz','SRS22289636','S171','SRR30180379']		2024-08-08T21:33:00.000Z		25.02 N 121.205 E	TWN	Asia		lung	Homo sapiens	3	human																					538	538996937	341620937	PRJNA1141184									tuberculosis: unclassified		Mycobacterium tuberculosis
SAMEA114757865	ERR12328176	WGS	LONDON SCHOOL OF HYGIENE AND TROPICAL MEDICINE	ERX11704980	NextSeq 550	PAIRED	RANDOM	GENOMIC	ILLUMINA	ERS17177553	ERP155552	['ena-RUN-TAB-29-11-2023-10:19:52:000-12724','40325965','S38_ILL','ena-EXPERIMENT-TAB-29-11-2023-10:19:52:000-12723','ERR12328176','b6704380-4344-4619-8e09-b35d68410a6c','1084433','ERX11704980','PRJEB70626','SAMEA114757865','ERS17177553','ERP155552']		2024-03-08T22:29:00.000Z			THA	Asia		sputum	Homo sapiens	3	human																					351	351053834	90850984	PRJEB70626			99.32	1581740	54	lineage1.2.1.2.1;lineage1.1.1	MDR-TB	['input','tbprofiler','diff']	tuberculosis: unclassified		Mycobacterium tuberculosis
SAMN06252154	SRR5216912	WGS	UNIVERSITY OF GLASGOW	SRX2527122	Illumina MiSeq	PAIRED	RANDOM	GENOMIC	ILLUMINA	SRS1947986	SRP098533	['6252154','363037','AgR280','SRP098533','SRS1947986','SAMN06252154','SRR5216912','SRX2527122','AgR280_S10_L001_R1_001.fastq.gz','PRJNA363037']	2011	2017-01-30T03:28:00.000Z			NZL	Oceania	Hatepe			2	possum																					367	367889763	243633100	PRJNA363037			99.55	711198	49	La1.8.1	Other	['tree','diff','Brites_2018','input','tbprofiler','bovis_NZL']	tuberculosis: animal-adapted	La1	Mycobacterium bovis
SAMN15701145	SRR12367085	WGS	DIVISION OF GENOMIC MEDICINE AND INNOVATION SUPPORT	SRX8866224	NextSeq 500	SINGLE	RANDOM PCR	GENOMIC	ILLUMINA	SRS7127194	SRP275544	['SRR12367085','MTBDR180188','PRJNA650263','SRP275544','SAMN15701145','650263','bp0','SRX8866224','MTBDR180188_S134_good_1.fastq.gz','SRS7127194','15701145']	2019	2020-08-03T04:31:00.000Z		15.87 N 100.99 E	THA	Asia		sputum	Homo sapiens	3	human																					98	98665017	49067659	PRJNA650263									tuberculosis: unclassified		Mycobacterium tuberculosis
SAMEA3558295	ERR1034762	WGS	LSHTM	ERX1113560	Illumina MiSeq	PAIRED		GENOMIC	ILLUMINA	ERS865444	ERP011639	['PRJEB10385','ERR1034762','ERS865444','ena-STUDY-LSHTM-18-08-2015-18:02:02:463-104','SAMEA3558295','ena-EXPERIMENT-LSHTM-25-09-2015-14:04:49:429-187','ena-RUN-LSHTM-25-09-2015-14:04:49:429-187','mtb187','297845','ERP011639','4154591','ERX1113560']		2015-12-10T05:23:00.000Z			PER	South America							S	S		S		S					S	S	S							456	456248310	291307908	PRJEB10385	Coll_2018							['input','Coll_2018','Napier_2020']	tuberculosis: human-adapted	L4.3.3	Mycobacterium tuberculosis
SAMEA8955495	ERR6209422	WGS	ANSES	ERX5844575	NextSeq 500	PAIRED	RANDOM	GENOMIC	ILLUMINA	ERS6638257	ERP130302	['ERR6209422','30673389','876704','SAMEA8955495','ena-STUDY-ANSES-05-07-2021-12:32:41:637-1413','webin-reads-17Z002198','ERP130302','ERX5844575','17Z002198','PRJEB46102','ERS6638257']	2017	2022-09-15T08:02:00.000Z			FRA	Europe			Bos taurus	3	domestic cattle																					910	910006332	400126175	PRJEB46102			97.68	1464533	46	La1.2	Other	['tree','tbprofiler','input','diff']	tuberculosis: animal-adapted	La1	Mycobacterium bovis
SAMD00117939	DRR130231	WGS	NIID	DRX122969	Illumina MiSeq	PAIRED	RANDOM	GENOMIC	ILLUMINA	DRS090347	DRP004886	['DRR130231','PRJDB7006','DRP004886','11127908','DRS090347','SAMD00117939','527409','DRX122969']	2015	2019-06-13T19:17:00.000Z			JPN	Asia	Osaka	sputum	Homo sapiens	3	human																					467	467748679	280519158	PRJDB7006			99.58	1247081	81	lineage2.2.1	Sensitive	['diff','tbprofiler','Menardo_2021','input','tree']	tuberculosis: human-adapted	L2	Mycobacterium tuberculosis
SAMN21856249	SRR16088283	WGS	NIH / NIAID	SRX12374436	NextSeq 500	PAIRED	RANDOM	GENOMIC	ILLUMINA	SRS10345345	SRP338907	['11132','bp0','SRP338907','SRS10345345','TBPO-874_lib33985_nextseq_n0281_151bp.filtered_2nd.1.fastq.gz','766649','SAMN21856249','PRJNA766649','SRX12374436','SRR16088283','21856249']	2020	2021-10-16T10:21:00.000Z		41.7151 N 44.8271 E	GEO	Asia	Tbilisi	As reported: urine	Homo sapiens	3	human																					538	538532116	225723888	PRJNA766649			99.64	1711503	58	lineage4.1.2.1	MDR-TB	['diff','tbprofiler','tree','input']	tuberculosis: unclassified		Mycobacterium tuberculosis
SAMN01831239	SRR648533	WGA	RESEARCH INSTITUTE OF PHYSICAL-CHEMICAL MEDICINE	SRX216899	454 GS FLX Titanium	SINGLE	RANDOM	GENOMIC	LS454	SRS385760	SRP017938	['SAMN01831239','181180','SRS385760','1831239','SP21','SRP017938','PRJNA181180','SRR648533','SRX216899']	2012	2013-01-14T11:27:00.000Z			RUS	Europe	Saint Petersburg	sputum	Homo sapiens	3	human																					69	69212541	169366601	PRJNA181180									tuberculosis: unclassified		Mycobacterium tuberculosis
SAMEA7548775	ERR4815415	WGS	PUBLIC HEALTH ENGLAND	ERX4685257	Illumina MiSeq	PAIRED	RANDOM	GENOMIC	ILLUMINA	ERS5305427	ERP124941	['ERS5305427','ERX4685257','22468172','ERR4815415','experiment.18235','project.PHE-TB','PRJEB41201','SAMEA7548775','773303','run.18235','sample.18235','ERP124941']		2021-11-10T14:04:00.000Z			GBR	Europe										S		S					S	S								293	293213486	209448048	PRJEB41201	Walker_2022		99.36	1191792	37	lineage2.2.1	Sensitive	['diff','CRyPTIC_PHE','input','tree','tbprofiler','Walker_2022']	tuberculosis: unclassified		Mycobacterium tuberculosis
SAMN40566535	SRR28409386	WGS	WADSWORTH CENTER	SRX24013786	Illumina MiSeq	PAIRED	RANDOM	GENOMIC	ILLUMINA	SRS20808914	SRP338930	['SRR28409386','766641','40566535','IDR2100049569-01-01.R1.fastq.gz','PRJNA766641','IDR2100049569-01-01','SRX24013786','SRS20808914','SRP338930','SAMN40566535']	2021	2024-03-21T15:10:00.000Z			USA	North America	New York state	sputum	Homo sapiens	3	human																					595	595251833	336985509	PRJNA766641			99.68	1643540	91	lineage3.1.2.1	Sensitive	['input','tbprofiler','tree','diff']	tuberculosis: unclassified		Mycobacterium tuberculosis
SAMEA5383015	ERR3183992	WGS	IBV-CSIC	ERX3211843	Illumina HiSeq 2500	SINGLE	RANDOM	GENOMIC	ILLUMINA	ERS3189388	ERP114007	['ERX3211843','SAMEA5383015','ena-EXPERIMENT-IBV-CSIC-27-02-2019-10:16:59:288-1','ERP114007','ena-RUN-IBV-CSIC-27-02-2019-10:16:59:288-1','N1063','ERR3183992','PRJEB31443','ERS3189388','524849','11037272','ena-STUDY-IBV-CSIC-27-02-2019-08:06:11:556-94']		2019-03-02T16:06:00.000Z																														1160	1160613426	842649259	PRJEB31443									tuberculosis: unclassified		Mycobacterium tuberculosis
SAMN15854162	SRR12476187	AMPLICON	IRCCS SAN RAFFAELE SCIENTIFIC INSTITUTE	SRX8969898	Illumina MiniSeq	PAIRED	PCR	GENOMIC	ILLUMINA	SRS7225573	SRP278074	['SRX8969898','SRS7225573','PRJNA657967','SAMN15854162','Culture_365','433','15854162','657967','SRP278074','433_S13_L001_R1_001.fastq.gz','SRR12476187']		2020-08-19T11:09:00.000Z			ERI	Africa		sputum	Homo sapiens	3	human																					186	186467193	70829043	PRJNA657967									tuberculosis: unclassified		Mycobacterium tuberculosis
SAMN06056032	SRR5074102	WGS	UNIVERSITY OF MELBOURNE	SRX2393192	Illumina HiSeq 2500	PAIRED	RANDOM	GENOMIC	ILLUMINA	SRS1834643	SRP094134	['SRR5074102','SRX2393192','bp0','HCMC1635','6056032','2_S1_L001_2.fastq.gz','PRJNA355614','355614','SRS1834643','SAMN06056032','SRP094134']	2008-12	2016-12-02T20:11:00.000Z		10.82 N 106.63 E	VNM	Asia	Ho Chi Minh City	sputum	Homo sapiens	3	human																					503	503114583	242453965	PRJNA355614			94.97	1390489	47	lineage4.4.2	HR-TB	['Nimmo_2024','input','Napier_2020','Menardo_2021','tree','tbprofiler','diff']	tuberculosis: human-adapted	L4.4.2	Mycobacterium tuberculosis
SAMN41418310	SRR29052989	WGS	FIND, THE FOUNDATION FOR INNOVATIVE NEW DIAGNOSTICS	SRX24577790	Illumina HiSeq 2000	PAIRED	RANDOM	GENOMIC	ILLUMINA	SRS21317776	SRP507535	['1109295','IDR1600000436_R1.fastq.gz','PRJNA1109295','6B1800_87E5D4F7B38F_IDR1600000436','SRP507535','SRX24577790','SRR29052989','SRS21317776','41418310','SAMN41418310','6B1800_87E5D4F7B38F']	2015	2024-05-18T00:23:00.000Z			USA	North America			Homo sapiens	3	human																					710	710673913	456107096	PRJNA1109295								WHO_mutations_2023	tuberculosis: unclassified		Mycobacterium tuberculosis
SAMN41664679	SRR29274040	WGS	FIND, THE FOUNDATION FOR INNOVATIVE NEW DIAGNOSTICS	SRX24791508	Illumina HiSeq 2000	PAIRED	RANDOM	GENOMIC	ILLUMINA	SRS21508730	SRP511583	['EUST20657_lib26_R1.fastq.gz','41664679','EUST20657','SRS21508730','SAMN41664679','SRX24791508','1119915','bp0','PRJNA1119915','SRP511583','SRR29274040']	2017-01	2024-06-04T09:42:00.000Z			ROU	Europe			Homo sapiens	3	human																					491	491158237	208981396	PRJNA1119915									tuberculosis: unclassified		Mycobacterium tuberculosis
SAMN43535307	SRR30629339	WGS	MINISTRY OF PUBLIC HEALTH (THAILAND)	SRX26051495	NextSeq 500	PAIRED	RANDOM	GENOMIC	ILLUMINA	SRS22621912	SRP503470	['SRP503470','SRX26051495','43535307','SRS22621912','MTBCR170423_S26_1.fastq.gz','833906','PRJNA833906','MTBCR170423','SRR30629339','SAMN43535307']	2018	2024-09-11T03:40:00.000Z		19.9105 N 99.8406 E	THA	Asia	Chiang Rai	sputum	Homo sapiens	3	human																					191	191294864	91012066	PRJNA833906									tuberculosis: human-adapted	L4.4.2	Mycobacterium tuberculosis
SAMEA115750883	ERR13291755	WGS	UNIVERSITY OF OXFORD, NUFFIELD DEPARTMENT OF MEDIC	ERX12662241	Illumina MiSeq	PAIRED	RANDOM PCR	GENOMIC	ILLUMINA	ERS20267170	ERP161058	['e055ba3f8930','ERR13291755','b28b5ff0-515d-42d2-bc0f-19e45ec26bb9','41909829','SAMEA115750883','1124794','ERS20267170','ERX12662241','PRJEB76547','ERP161058','webin-reads-e055ba3f8930']	2020	2024-08-10T07:26:00.000Z			USA	North America																										681	681297534	417266748	PRJEB76547								CRyPTIC_2024	tuberculosis: unclassified		Mycobacterium tuberculosis
SAMEA115880335	ERR13441761	WGS	ST JAMES'S HOPSITAL	ERX12811920	Illumina HiSeq 2000	SINGLE	PCR	GENOMIC	ILLUMINA	ERS20729488	ERP158935	['ERR13441761','ena-RUN-TAB-01-08-2024-15:24:37:922-66973','ERX12811920','PRJEB74244','ena-EXPERIMENT-TAB-01-08-2024-15:24:37:922-66972','ERS20729488','1094277','ERP158935','43000463','cc67b5fc-c9f7-4fb2-b822-825eaf48cad4','11IE26','SAMEA115880335']	2011				IRL	Europe			Homo sapiens	3	human																					0	0	0	PRJEB74244									tuberculosis: unclassified		Mycobacterium tuberculosis
SAMEA3393050	ERR2516438	WGS	HARVARD MEDICAL SCHOOL	ERX2535654	Illumina HiSeq 2500	PAIRED	RANDOM	GENOMIC	ILLUMINA	ERS2401116	ERP107971	['493038','ERP107971','experiment.8498','PRJEB26000','SAMEA3393050','sample.8498','project.First_10k_genomes_study_set_8','run.8498','10125776','ERR2516438','ERS2401116','ERX2535654']		2022-07-22T13:43:00.000Z			NLD	Europe												R						R								804	804873595	558672372	PRJEB26000	Walker_2022							['CRyPTIC_Harvard','Napier_2020','input','Walker_2022']	tuberculosis: human-adapted	L2.2.1	Mycobacterium tuberculosis
SAMN28052586	SRR19048647	WGS	NATIONAL INSTITUTE OF INFECTIOUS DISEASES "L. SPALLANZANI"	SRX15120080	Ion Torrent S5	SINGLE	RANDOM	GENOMIC	ION_TORRENT	SRS12864217	SRP373287	['834606','28052586','PRJNA834606','SP727.fastq','SRR19048647','SP727','SRX15120080','SRP373287','SAMN28052586','SRS12864217','bp0']	2018	2022-05-03T04:33:00.000Z		41.86 N 12.45 E	ITA	Europe	Rome	sputum	Homo sapiens	3	human																					278	278635137	208303842	PRJNA834606									tuberculosis: unclassified		Mycobacterium tuberculosis
SAMEA7542056	ERR4810481	WGS	CCDC	ERX4678927	HiSeq X Ten	PAIRED	RANDOM	GENOMIC	ILLUMINA	ERS5298508	ERP124934	['run.10853','ERR4810481','22463375','773297','project.CDC_22','PRJEB41194','ERS5298508','ERP124934','ERX4678927','SAMEA7542056','sample.10853','experiment.10853']		2021-11-11T01:48:00.000Z			CHN	Asia						S	S			I	R	R	S	R				R	R	S	S	S	R	S	R	1454	1454268900	575187787	PRJEB41194	['CRyPTIC_reuse_table','Walker_2022']		99.44	1825579	62	lineage2.2.1	Pre-XDR-TB	['tree','Walker_2022','tbprofiler','CRyPTIC_CCDC_CDC_22','input','CRyPTIC_reuse_table','diff']	tuberculosis: unclassified		Mycobacterium tuberculosis
SAMN21236441	SRR15723034	WGS	SHANGHI CDC	SRX12018725	Illumina HiSeq 2500	PAIRED	other	GENOMIC	ILLUMINA	SRS10023679	SRP335713	['21236441','PRJNA760838','SRP335713','K0737.1.fastq.gz','k0737','bp0','SRX12018725','760838','SRR15723034','SRS10023679','SAMN21236441','K0737']	2018-01	2021-09-05T09:25:00.000Z			CHN	Asia	Shanghai	sputum	Homo sapiens	3	human																					1001	1001041800	447868475	PRJNA760838			99.56	1699398	58	lineage2.2.1	Sensitive	['diff','input','tbprofiler','tree']	tuberculosis: unclassified		Mycobacterium tuberculosis
SAMN21856371	SRR16088092	WGS	NIH / NIAID	SRX12374627	NextSeq 500	PAIRED	RANDOM	GENOMIC	ILLUMINA	SRS10345535	SRP338907	['TBPO-998_lib34390_nextseq_n0281_151bp.filtered_2nd.1.fastq.gz','21856371','SAMN21856371','SRS10345535','SRR16088092','bp0','SRX12374627','SRP338907','766649','PRJNA766649','11245']	2020	2021-10-15T10:04:00.000Z		41.7151 N 44.8271 E	GEO	Asia	Tbilisi	sputum	Homo sapiens	3	human																					678	678238712	275235858	PRJNA766649			99.51	1744586	58	lineage2.2.1	Sensitive	['input','diff','tbprofiler','tree']	tuberculosis: unclassified		Mycobacterium tuberculosis
SAMEA115743739	ERR13267543	WGS	UNIVERSITY OF OXFORD, NUFFIELD DEPARTMENT OF MEDIC	ERX12637969	NextSeq 500	PAIRED	RANDOM PCR	GENOMIC	ILLUMINA	ERS20253623	ERP161058	['ERP161058','ERS20253623','f79a64019163','ERR13267543','41869785','webin-reads-f79a64019163','1124794','SAMEA115743739','b28b5ff0-515d-42d2-bc0f-19e45ec26bb9','PRJEB76547','ERX12637969']	2020	2024-08-08T10:50:00.000Z			DEU	Europe																										467	467839718	202725236	PRJEB76547								CRyPTIC_2024	tuberculosis: unclassified		Mycobacterium tuberculosis
SAMN35981703	SRR25206861	WGS	CHINESE CENTER FOR DISEASE CONTROL AND PREVENTION	SRX20953826	Illumina HiSeq 2500	PAIRED	RANDOM	GENOMIC	ILLUMINA	SRS18230802	SRP448193	['MDRTB091.bam','SRP448193','SRX20953826','SAMN35981703','TBMDR091','bp0','35981703','987438','SRR25206861','PRJNA987438','SRS18230802']	2015	2023-07-09T00:41:00.000Z						sputum	Homo sapiens	3	human																					1108	1108551150	263759350	PRJNA987438			99.25	1266331	43	lineage4.5	MDR-TB	['tree','diff','tbprofiler','input']	tuberculosis: unclassified		Mycobacterium tuberculosis
SAMN08379794	SRR6484842	WGS	SAN RAFFAELE	SRX3574961	NextSeq 500	PAIRED	RANDOM	GENOMIC	ILLUMINA	SRS2844903	SRP128089	['11454-13_WGS','SAMN08379794','bp0','PRJNA428596','11454-13','SRS2844903','8379794','428596','SRR6484842','SRP128089','11454-13_lib4591_nextseq_n0033_151bp.gatk.bam','SRX3574961']		2018-01-19T12:59:00.000Z							Homo sapiens	3	human																					598	598888872	326380414	PRJNA428596			99.7	1206392	32	lineage4.8	Sensitive	['tbprofiler','diff','tree','input']	tuberculosis: unclassified		Mycobacterium tuberculosis
SAMEA1403575	ERR144628	WGS	SC	ERX120556	Illumina HiSeq 2000	PAIRED	RANDOM	GENOMIC	ILLUMINA	ERS096503	ERP000192	['1081257','Variation discovery in Russian TB isolates-sc-2010','PRJEB2138','SAMEA1403575','ERX120556','SC_EXP_7841_7#87','ERP000192','203970','SC_RUN_7841_7#87','ERS096503','Variation discovery in Russian TB isolates-sc-2010-04-20','ERR144628','2052G-sc-2012-02-21T11:38:26Z-1364865']	2009	2014-10-17T02:16:00.000Z			RUS	Europe	Samara		Homo sapiens	3	human	S	S			R		R		S				R	R				S			796	796529000	510272291	PRJEB2138	CRyPTIC_WHO2021_PMC7612554		99.55	1810084	41	lineage2.2.1	MDR-TB	['tree','Napier_2020','diff','Walker_2022','tbprofiler','Menardo_2018','Nimmo_2024','input']	tuberculosis: human-adapted	L2.2.1	Mycobacterium tuberculosis
SAMN38205058	SRR26788168	WGS	HMS	SRX22486287	Illumina HiSeq 4000	SINGLE	cDNA	GENOMIC	ILLUMINA	SRS19499632	SRP471323	['SRS19499632','SAMN38205058','=MID(A671, 5,5)','SRR26788168','38205058','PRJNA1039243','1039243','Peru11220','bp0','SRX22486287','Peru11220_R1.fastq.gz','SRP471323']	2021	2023-11-11T09:55:00.000Z			PER	South America		sputum	Homo sapiens	3	human																					305	305523000	102164088	PRJNA1039243								standford	tuberculosis: unclassified		Mycobacterium tuberculosis
SAMN27519658	SRR18715377	WGS	NIH / NIAID	SRX14815751	NextSeq 500	PAIRED	RANDOM	GENOMIC	ILLUMINA	SRS12572286	SRP369525	['SRX14815751','SRS12572286','SRP369525','SAMN27519658','PRJNA825524','27519658','TBPO-1573_lib40077_nextseq_nx0118_151bp.filtered_2nd.1.fastq.gz','17570','bp0','SRR18715377','825524']	2020	2022-04-11T14:32:00.000Z		41.7151 N 44.8271 E	GEO	Asia	Tbilisi	sputum	Homo sapiens	3	human																					638	638665350	301709645	PRJNA825524			99.61	1369754	45	lineage4.8;lineage4.1.2.1	Other	['tbprofiler','input','diff','TB_Portals']	tuberculosis: unclassified		Mycobacterium tuberculosis
SAMN06052294	SRR5115610	WGS	SWISS TROPICAL AND PUBLIC HEALTH INSTITUTE	SRX2430980	Illumina HiSeq 2000	SINGLE	RANDOM	GENOMIC	ILLUMINA	SRS1866869	SRP095230	['lib14695','6052294','354716','SRX2430980','SRP095230','PRJNA354716','NG-6184_KC19596b_lib14695_concat.fastq.bz2','SRS1866869','KC19596','SAMN06052294','SRR5115610']	2005	2016-12-19T14:26:00.000Z			UGA	Africa	Kampala	sputum	Homo sapiens	3	human																					315	315800841	217660225	PRJNA354716									tuberculosis: human-adapted	L4.6	Mycobacterium tuberculosis
SAMEA9070325	ERR6362660	WGS	Swiss-TPH	ERX5627534	Illumina NovaSeq 6000	SINGLE	RANDOM	GENOMIC	ILLUMINA	ERS6798633	ERP129488	['ERS6798633','WGS RR-TB Khayelitsha','737713','G47878_1','ERR6362660','ERP129488','SAMEA9070325','PRJEB45389','ERX5627534','20453516']		2021-10-13T18:45:00.000Z			ZAF	Africa																										501	501595189	154861271	PRJEB45389								R-RR_HIVcoinf_ZAF	tuberculosis: unclassified		Mycobacterium tuberculosis
SAMN41422120	SRR29055809	WGS	FIND, THE FOUNDATION FOR INNOVATIVE NEW DIAGNOSTICS	SRX24580610	Illumina HiSeq 2000	PAIRED	RANDOM	GENOMIC	ILLUMINA	SRS21320525	SRP507535	['41422120','SRX24580610','TB-CPath-Warren-Theron-IS-1025-C181-2-1_S197_R1_001.fastq.gz','SAMN41422120','82B8A3_6B33405FAE76','82B8A3_6B33405FAE76_C181_2_1','SRS21320525','1109295','PRJNA1109295','SRP507535','SRR29055809']		2024-05-16T11:50:00.000Z			ZAF	Africa			Homo sapiens	3	human																					400	400368044	173606789	PRJNA1109295								WHO_mutations_2023	tuberculosis: unclassified		Mycobacterium tuberculosis
SAMEA104357447	ERR2179652	WGS	FUDAN UNIVERSITY	ERX2236071	Illumina HiSeq 2000	SINGLE	RANDOM PCR	GENOMIC	ILLUMINA	ERS1982425	ERP104892	['ena-EXPERIMENT-FUDAN UNIVERSITY-24-10-2017-03:49:56:241-96','MTB096','ena-STUDY-FUDAN UNIVERSITY-24-10-2017-03:50:01:214-391','ERP104892','ERX2236071','8238859','ena-RUN-FUDAN UNIVERSITY-24-10-2017-03:49:56:241-96','ERS1982425','SAMEA104357447','PRJEB23157','ERR2179652','496441']	2007	2018-10-25T10:59:00.000Z			CHN	Asia		sputum	Homo sapiens	3	human																					0	0	152059246	PRJEB23157								['Menardo_2021','Napier_2020']	tuberculosis: human-adapted	L4.5	Mycobacterium tuberculosis
SAMD00142970	DRR188796	WGS	RIT_JATA	DRX179261	Illumina MiSeq	PAIRED	other	GENOMIC	ILLUMINA	DRS201324	DRP007602	['DRX179261','PRJDB7494','754720','DRR188796','DRP007602','20796068','DRS201324','SAMD00142970']	2017	2021-08-14T17:29:00.000Z			JPN	Asia	Kyushu		Homo sapiens	3	human																					503	503093893	299812148	PRJDB7494			99.59	1380557	90	lineage4.5	Sensitive	['tree','input','tbprofiler','diff']	tuberculosis: unclassified		Mycobacterium tuberculosis
SAMN31673289	SRR22251822	WGS	INSTITUTE OF CLINICAL PATHOLOGY AND MEDICAL RESEARCH	SRX18228507	NextSeq 500	PAIRED	RANDOM	GENOMIC	ILLUMINA	SRS15724789	SRP407089	['31673289','899911','18-1773-0425','SRX18228507','SRR22251822','18-1773-0425_1.fastq.gz','SRP407089','SRS15724789','SAMN31673289','PRJNA899911','bp0']	2018	2022-11-10T00:00:00.000Z			AUS	Oceania	NSW		Homo sapiens	3	human																					374	374099470	175850666	PRJNA899911			99.16	1792157	53	lineage1.1.2	Sensitive	['tree','diff','input','tbprofiler']	tuberculosis: unclassified		Mycobacterium tuberculosis
SAMEA114442983	ERR13266488	WGS	SEOUL NATIONAL UNIVERSITY	ERX12636914	Illumina MiSeq	PAIRED	RANDOM	GENOMIC	ILLUMINA	ERS16430767	ERP151439	['41865568','c7f31963-9edb-49ef-a000-987e031fb6cb','ERP151439','ERX12636914','1022751','GReAT_KR_352','ERS16430767','PRJEB66375','ERR13266488','webin-reads-GReAT_KR_352','SAMEA114442983']	2016	2024-08-07T19:52:00.000Z			KOR	Asia		sputum	Homo sapiens	3	human																					638	638915689	388613478	PRJEB66375									tuberculosis: unclassified		Mycobacterium tuberculosis
SAMN28052517	SRR19048757	WGS	NATIONAL INSTITUTE OF INFECTIOUS DISEASES "L. SPALLANZANI"	SRX15119970	Ion Torrent S5	SINGLE	RANDOM	GENOMIC	ION_TORRENT	SRS12864107	SRP373287	['SRP373287','SRR19048757','SRS12864107','834606','SRX15119970','SP1389','bp0','PRJNA834606','SAMN28052517','28052517','SP1389.fastq']	2020	2022-05-03T04:34:00.000Z		41.86 N 12.45 E	ITA	Europe	Rome	sputum	Homo sapiens	3	human																					366	366305361	276943874	PRJNA834606									tuberculosis: unclassified		Mycobacterium tuberculosis
SAMEA5189713	ERR4188108	WGS	WELLCOME SANGER INSTITUTE	ERX4149877	HiSeq X Ten	PAIRED	RANDOM	GENOMIC	ILLUMINA	ERS2997207	ERP021867	['480613','ERX4149877','PRJEB19799','SC_RUN_29589_2#259','ERS2997207','1b75f720-ff90-11e8-9f73-3c4a9275d6c8','SC_EXP_29589_2#259','ERP021867','15093213','SAMEA5189713','ERR4188108','Exploring_the_richness_of_Mycobacterium_bovis_strain_diversity-sc-4667']		2020-06-04T07:51:00.000Z			GBR	Europe																										616	616359350	144917640	PRJEB19799			99.46	1742046	59	La1.8.1	Other	['tbprofiler','bovis_GBR','input','tree','diff']	tuberculosis: animal-adapted	La1	Mycobacterium bovis
SAMEA112801208	ERR11067363	WGS	FZB	ERX10514293	NextSeq 2000	PAIRED		GENOMIC	ILLUMINA	ERS14808754	ERP010814	['287903','ERR11067363','33853264','ena-RUN-TAB-21-03-2023-12:28:22:315-125208','ERS14808754','ERX10514293','SAMEA112801208','PRJEB9680','ena-STUDY-FZB-22-06-2015-17:16:39:392-292','21007902','ena-EXPERIMENT-TAB-21-03-2023-12:28:22:315-125207','ERP010814']		2023-07-21T01:59:00.000Z																														412	412377916	151343229	PRJEB9680			99.53	1666251	55	lineage4.8	Sensitive	['diff','tree','tbprofiler','input']	tuberculosis: unclassified		Mycobacterium tuberculosis
SAMN40466032	SRR28351416	WGS	FIND, THE FOUNDATION FOR INNOVATIVE NEW DIAGNOSTICS	SRX23956738	Illumina HiSeq X	PAIRED	RANDOM	GENOMIC	ILLUMINA	SRS20757082	SRP495384	['SRS20757082','SAMN40466032','40466032','TB034030053','1087582','SRR28351416','SRX23956738','SRP495384','PRJNA1087582','TB034030053_R1.fastq.gz','WGS-TB034030053']	2019-08	2024-03-15T05:41:00.000Z			MDA	Europe		sputum	Homo sapiens	3	human																					2311	2311563266	943809410	PRJNA1087582			99.79	1826709	56	lineage4.3.3	Pre-XDR-TB	['tbprofiler','input','tree','diff']	tuberculosis: unclassified		Mycobacterium tuberculosis
SAMEA7353826	ERR4627329	WGS	ANIMAL AND PLANT HEALTH AGENCY	ERX4554449	NextSeq 500	PAIRED	RANDOM	GENOMIC	ILLUMINA	ERS5112301	ERP123964	['ena-RUN-ANIMAL AND PLANT HEALTH AGENCY-28-09-2020-10:34:11:058-26','PRJEB40340','B6-14-18','ena-STUDY-ANIMAL AND PLANT HEALTH AGENCY-14-09-2020-13:08:14:177-52','ERP123964','SAMEA7353826','ena-EXPERIMENT-ANIMAL AND PLANT HEALTH AGENCY-28-09-2020-10:34:11:058-26','663834','16291931','ERS5112301','ERX4554449','ERR4627329']		2020-11-15T00:52:00.000Z																														215	215422937	94384875	PRJEB40340			99.24	1101584	35	La1.8.1	Other	['tree','input','tbprofiler','diff']	tuberculosis: animal-adapted	La1	Mycobacterium bovis
SAMEA6797872	ERR4423619	WGS	SWISS TROPICAL AND PUBLIC HEALTH INSTITUTE	ERX4364177	Illumina HiSeq 2500	PAIRED		GENOMIC	ILLUMINA	ERS4525536	ERP121304	['ERP121304','ERX4364177','ena-RUN-Swiss Tropical and Public Health Institute-07-08-2020-15:52:46:923-147','SAMEA6797872','641061','15764999','PRJEB37945','ERR4423619','ERS4525536','ena-STUDY-Swiss Tropical and Public Health Institute-22-04-2020-16:47:21:746-61','G19988','ena-EXPERIMENT-Swiss Tropical and Public Health Institute-07-08-2020-15:52:46:923-147']		2020-08-15T05:36:00.000Z			ZAF	Africa																										380	380537094	179698504	PRJEB37945			99.36	1566259	31	lineage4.1.3	Pre-XDR-TB	['input','tbprofiler','diff','tree']	tuberculosis: unclassified		Mycobacterium tuberculosis
SAMEA7560957	ERR4828520	WGS	OUCRU-HCMC	ERX4698504	NextSeq 500	PAIRED	RANDOM	GENOMIC	ILLUMINA	ERS5317593	ERP124982	['PRJEB41241','sample.12311','22476527','run.12311','experiment.12311','SAMEA7560957','ERR4828520','ERP124982','773308','ERX4698504','ERS5317593','project.Vietnam']		2021-11-11T06:48:00.000Z			VNM	Asia	Ho Chi Minh City					S				S	S	R	S	S				S		S	S	S	S	S	S	168	168123400	78765368	PRJEB41241	['CRyPTIC_reuse_table','Walker_2022']		96.78	827206	27	lineage2.2.1	HR-TB	['diff','CRyPTIC_OUCRU','input','Walker_2022','tree','CRyPTIC_reuse_table','tbprofiler']	tuberculosis: unclassified		Mycobacterium tuberculosis
SAMEA104144174	ERR2020084	WGS	FUDAN UNIVERSITY	ERX2079331	Illumina HiSeq 2000	PAIRED	RANDOM PCR	GENOMIC	ILLUMINA	ERS1803192	ERP023843	['ERX2079331','400749','ena-RUN-FUDAN UNIVERSITY-28-06-2017-15:23:06:789-41','ena-EXPERIMENT-FUDAN UNIVERSITY-28-06-2017-15:23:06:789-41','SAMEA104144174','7566899','ERR2020084','PRJEB21577','ena-STUDY-FUDAN UNIVERSITY-28-06-2017-15:23:07:609-344','1041','ERP023843','ERS1803192']	2012	2019-05-13T08:22:00.000Z			CHN	Asia		sputum	Homo sapiens	3	human																					419	419359697	68276384	PRJEB21577			97.77	1704522	47	lineage2.2.1	MDR-TB	['input','diff','tree','tbprofiler']	tuberculosis: unclassified		Mycobacterium tuberculosis
SAMN07236449	SRR5710005	WGS	MAHIDOL UNIVERSITY	SRX2930372	Illumina HiSeq 2000	PAIRED	RANDOM	GENOMIC	ILLUMINA	SRS2293086	SRP109608	['SRS2293086','390471','PRJNA390052','SAMN07236449','HS007-PE-R00023_BH73W2BBXX.WMB431-GGATAGGA_S70_L007_R2.fastq','SRX2930372','WMB431_43-13037','7236449','SRP109608','PRJNA390471','SRR5710005']	2000	2017-06-19T11:13:00.000Z		13.7563 N 100.5018 E	THA	Asia	Bangkok	cerebrospinal fluid	Homo sapiens	3	human					S		R						S	S							1102	1102942200	470384861	PRJNA390471	CRyPTIC_WHO2021_PMC7612554		99.23	1599014	55	lineage1.1.1	HR-TB	['Menardo_2021','diff','tree','tbprofiler','Walker_2022','input','Napier_2020']	tuberculosis: human-adapted	L1.1.1	Mycobacterium tuberculosis
SAMN37848654	SRR26399319	WGS	UNIVERSITY OF MELBOURNE/ THE PETER DOHERTY INSTITUTE FOR INFECTION AND IMMUNITY	SRX22105078	Illumina HiSeq 4000	PAIRED	RANDOM	GENOMIC	ILLUMINA	SRS19170159	SRP466602	['bp0','SRR26399319','Sample_735','PRJNA1028637','SRX22105078','1028637','Sample_735_1.fastq.gz','SAMN37848654','37848654','SRS19170159','SRP466602']		2023-10-16T19:03:00.000Z		10.8231 N 106.6297 E	VNM	Asia	Ho Chi Minh City	sputum	Homo sapiens	3	human																					535	535029900	224007203	PRJNA1028637			99.53	1622318	54	lineage2.2.1	Other	['tree','input','diff','tbprofiler']	tuberculosis: unclassified		Mycobacterium tuberculosis
SAMN41417809	SRR29052897	WGS	FIND, THE FOUNDATION FOR INNOVATIVE NEW DIAGNOSTICS	SRX24578116	Illumina HiSeq 2000	PAIRED	RANDOM	GENOMIC	ILLUMINA	SRS21318102	SRP507535	['SRR29052897','SRP507535','1109295','6B1800_32C974C28135','6B1800_32C974C28135_IDR1600050506','41417809','SAMN41417809','PRJNA1109295','IDR1600050506_R1.fastq.gz','SRX24578116','SRS21318102']	2016	2024-05-18T00:18:00.000Z			USA	North America			Homo sapiens	3	human																					451	451208266	292208227	PRJNA1109295								WHO_mutations_2023	tuberculosis: unclassified		Mycobacterium tuberculosis
SAMEA2079930	ERR350243	WGS	SC	ERX323079	Illumina HiSeq 2000	PAIRED	RANDOM	GENOMIC	ILLUMINA	ERS253860	ERP003279	['ERX323079','SC_EXP_10356_5#73','Global_and_local_genomics_of_Mycobacterium_ulcerans-sc-2013-06-06T12:45:33Z-2656','NM50_04-sc-2013-06-06T15:06:23Z-1641967','222603','PRJEB4025','ERR350243','SAMEA2079930','SC_RUN_10356_5#73','ERP003279','2372590','ERS253860']		2014-03-07T07:48:00.000Z																														273	273543600	131924479	PRJEB4025									NTM: unclassified		Mycobacterium ulcerans
SAMEA919847	ERR028362	WGS	SC	ERX1996665	Illumina Genome Analyzer II	PAIRED	RANDOM	GENOMIC	ILLUMINA	ERS013720	ERP000124	['Mtb key strains-sc-2010-03-24','SC_EXP_5377_7#3','ERP000124','ERX1996665','SAMEA919847','ERS013720','203813','ERR028362','SC_RUN_5377_7#3','DY_10-sc-2010-08-13-265459','112564','PRJEB2070']		2012-07-28T01:41:00.000Z																														54	54101152	36497038	PRJEB2070									tuberculosis: unclassified		Mycobacterium tuberculosis
SAMN41421611	SRR29056188	WGS	FIND, THE FOUNDATION FOR INNOVATIVE NEW DIAGNOSTICS	SRX24580826	Illumina HiSeq 2000	PAIRED	RANDOM	GENOMIC	ILLUMINA	SRS21320743	SRP507535	['AFB0800000324_R1.fastq.gz','1109295','41421611','SRR29056188','SRP507535','SRS21320743','PRJNA1109295','SAMN41421611','6B1800_FB48DF85E734','6B1800_FB48DF85E734_AFB0800000324','SRX24580826']	2007	2024-05-16T12:00:00.000Z			USA	North America			Homo sapiens	3	human																					217	217689618	127381346	PRJNA1109295								WHO_mutations_2023	tuberculosis: unclassified		Mycobacterium tuberculosis
SAMN20693333	SRR16370324	WGS	HARVARD MEDICAL SCHOOL	SRX12647822	Illumina HiSeq 2500	PAIRED	RANDOM	GENOMIC	ILLUMINA	SRS10601119	SRP341700	['771909','IDR1500067462_R1.fastq.gz','SRX12647822','IDR1500067462','SRR16370324','20693333','SRS10601119','bp0','SRP341700','SAMN20693333','PRJNA771909']		2021-10-16T19:09:00.000Z																														603	603621249	384695403	PRJNA771909			99.47	1175417	58	lineage4.1.2.1	Sensitive	['input','tree','tbprofiler','diff']	tuberculosis: unclassified		Mycobacterium tuberculosis
SAMN21983443	SRR16156709	WGS	TGEN NORTH	SRX12441649	NextSeq 500	PAIRED	RANDOM	GENOMIC	ILLUMINA	SRS10407801	SRP339714	['PRJNA767684','SRP339714','SAMN21983443','21983443','R12309','TB-R12309-054_S189_R1_001.fastq.gz','767684','SRX12441649','SRR16156709','SRS10407801']		2021-10-01T18:32:00.000Z							Homo sapiens	3	human																					544	544139060	217754593	PRJNA767684			99.66	1713626	58	lineage4.4.1.1	MDR-TB	['diff','tbprofiler','tree','input']	tuberculosis: unclassified		Mycobacterium tuberculosis
SAMN04385753	SRR3082109	WGS	SAN RAFFAELE INSTITUTE	SRX1514024	Illumina HiSeq 2500	PAIRED	RANDOM	GENOMIC	ILLUMINA	SRS1236491	SRP068011	['SRS1236491','4385753','PRJNA306588','SRX1514024','202_15_TCCTGAGC-AAGGAGTA_L002_R1.fastq.gz','306588','SRP068011','202_15_WGS','SRR3082109','202_15','SAMN04385753']	2010	2016-01-04T11:54:00.000Z			TJK	Asia			Homo sapiens	3	human																					442	442016198	298268783	PRJNA306588			99.22	1222362	26	lineage2.2.1	MDR-TB	['diff','tree','Nimmo_2024','input','tbprofiler']	tuberculosis: human-adapted	L2	Mycobacterium tuberculosis
SAMEA113556448	ERR11488916	WGS	FZB	ERX10895092	NextSeq 2000	PAIRED		GENOMIC	ILLUMINA	ERS15552571	ERP147779	['ERS15552571','ERR11488916','PRJEB62665','86810e0e-614f-4ad6-9cd7-0bc407fc82e6','ERP147779','989949','36323464','SMN-809','ERX10895092','SAMEA113556448','ena-EXPERIMENT-TAB-27-05-2023-22:16:03:896-28253','ena-RUN-TAB-27-05-2023-22:16:03:896-28254']		2023-09-24T11:07:00.000Z			MOZ	Africa	Maputo																									568	568690822	208413463	PRJEB62665			99.45	1682660	55	lineage4.3.2	MDR-TB	['tbprofiler','input','diff','tree','R-RR_MOZ']	tuberculosis: unclassified		Mycobacterium tuberculosis
SAMN41154470	SRR28868564	WGS	MDUPHL	SRX24427913	NextSeq 500	PAIRED	RANDOM	GENOMIC	ILLUMINA	SRS21182485	SRP399923	['857537','41154470','SRS21182485','PRJNA857537','SAMN41154470','AUSMDU00072426','SRP399923','AUSMDU00072426_S44_R1_001.fastq.gz','SRR28868564','SRX24427913']	2022	2024-05-01T23:04:00.000Z			AUS	Oceania	Victoria		Homo sapiens	3	human																					1395	1395826283	641592431	PRJNA857537			99.75	1494491	52	lineage4.3.3	Sensitive	['diff','tree','input','tbprofiler']	tuberculosis: human-adapted	L1	Mycobacterium tuberculosis	Manila
SAMEA13188682	['ERR9030316','ERR9030515','ERR9030301']	WGS		['ERX8573711','ERX8573925','ERX8573726']	['Illumina HiSeq 2500','MinION','Sequel']	['PAIRED','SINGLE']		GENOMIC	['PACBIO_SMRT','ILLUMINA','OXFORD_NANOPORE']	ERS10792219		['mada_102','26438427','ERR9030316','PRJEB49093','webin-reads-mada_102-pacbio','webin-reads-mada_102-nanopore','812845','ERP133548','SAMEA13188682','ERX8573711','ERX8573925','ERR9030515','ERR9030301','ERS10792219','ERX8573726','aba2460d-cbbc-403e-8d67-643455ee5012','webin-reads-mada_102-illumina']					MDG	Africa		sputum	Homo sapiens	3	human																					1071	1072953385	763742062	PRJEB49093			99.92	1645760	56	lineage4.1.2	Other	['tree','input','tbprofiler','diff']	tuberculosis: unclassified		Mycobacterium tuberculosis
SAMEA3231757	ERR760909	WGS	NORWEGIAN INSTITUTE OF PUBLIC HEALTH	ERX705670	Illumina HiSeq 2000	PAIRED	RANDOM	GENOMIC	ILLUMINA	ERS652979	ERP008602	['ERP008602','ena-STUDY-NORWEGIAN INSTITUTE OF PUBLIC HEALTH-04-11-2014-13:33:57:650-664','ena-RUN-NORWEGIAN INSTITUTE OF PUBLIC HEALTH-18-02-2015-10:40:29:180-22','ERS652979','ERR760909','SAMEA3231757','MR12','3354142','275398','ena-EXPERIMENT-NORWEGIAN INSTITUTE OF PUBLIC HEALTH-18-02-2015-10:40:29:180-22','ERX705670','PRJEB7669']	2013	2015-02-19T08:34:00.000Z			ARG	South America	Buenos Aires	sputum	Homo sapiens	3	human																					1218	1218274928	778722027	PRJEB7669			99.53	1581659	36	lineage4.1.2.1.1	MDR-TB	['Menardo_2018','tbprofiler','Napier_2020','outbreak_BuenosAires_ARG','diff','tree','input','standford']	tuberculosis: human-adapted	L4.1.2.1.1	Mycobacterium tuberculosis
SAMEA9977481	ERR6866783	WGS	IMPERIAL COLLEGE LONDON	ERX6490211	Illumina HiSeq 2000	PAIRED	RANDOM	GENOMIC	ILLUMINA	ERS7655759	ERP123401	['SAMEA9977481','666870','LI2173109_raw_wgs_R1R2','LI2173109_raw_wgs','ERP123401','ERX6490211','ena-STUDY-IMPERIAL COLLEGE LONDON-12-08-2020-14:44:57:582-2394','22012281','ERR6866783','LI2173109','ERS7655759','PRJEB39837']	2009	2021-10-15T14:01:00.000Z			PER	South America	Lima		Homo sapiens	3	human																					323	323418444	138951009	PRJEB39837			99.57	1676771	57	lineage4.1.2.1	Sensitive	['diff','tree','input','tbprofiler','standford']	tuberculosis: unclassified		Mycobacterium tuberculosis
SAMN31031496	SRR21733177	WGS	MDUPHL	SRX17729053	NextSeq 500	PAIRED	RANDOM	GENOMIC	ILLUMINA	SRS15258510	SRP399923	['SRX17729053','AUSMDU00045795_S133_R1_001.fastq.gz','SRP399923','857537','31031496','SRR21733177','PRJNA857537','SRS15258510','AUSMDU00045795','SAMN31031496']	2020	2022-09-28T00:55:00.000Z			AUS	Oceania	Victoria		Homo sapiens	3	human																					504	504954085	213038247	PRJNA857537			99.55	1655787	57	lineage3	Sensitive	['tbprofiler','diff','input','tree']	tuberculosis: unclassified		Mycobacterium tuberculosis
SAMN41154889	SRR28868888	WGS	MDUPHL	SRX24428163	NextSeq 500	PAIRED	RANDOM	GENOMIC	ILLUMINA	SRS21182733	SRP399923	['SAMN41154889','857537','SRP399923','SRR28868888','AUSMDU00093780','SRS21182733','SRX24428163','AUSMDU00093780_S128_R1_001.fastq.gz','PRJNA857537','41154889']	2023	2024-05-01T23:04:00.000Z			AUS	Oceania	Victoria		Homo sapiens	3	human																					385	385007603	166182396	PRJNA857537								input	tuberculosis: unclassified		Mycobacterium tuberculosis
SAMN39286647	SRR27450662	WGS	MDUPHL	SRX23122015	NextSeq 550	PAIRED	RANDOM	GENOMIC	ILLUMINA	SRS20075567	SRP399923	['SRR27450662','39286647','PRJNA857537','857537','SAMN39286647','AUSMDU00028213_S10_R1_001.fastq.gz','SRS20075567','SRX23122015','AUSMDU00028213','SRP399923']	2019	2024-01-07T19:59:00.000Z			AUS	Oceania	Victoria		Homo sapiens	3	human																					1461	1461887628	631651352	PRJNA857537			99.59	1690656	59	lineage4.3.3	Sensitive	['tree','tbprofiler','diff','input']	tuberculosis: unclassified		Mycobacterium tuberculosis
SAMEA3444875	ERR2517160	WGS	RIVM	ERX2536376	Illumina HiSeq 2500	PAIRED	RANDOM	GENOMIC	ILLUMINA	ERS2401838	ERP107973	['project.First_10k_genomes_study_set_10','493040','PRJEB26002','SAMEA3444875','sample.8418','ERR2517160','ERS2401838','experiment.8418','ERX2536376','ERP107973','10126497','run.8418']		2021-10-23T20:15:00.000Z			NLD	Europe										S		S					S	S								225	225632408	109580933	PRJEB26002	Walker_2022							['Walker_2022','Napier_2020','input','CRyPTIC_RIVM']	tuberculosis: human-adapted	L4.1.2.1	Mycobacterium tuberculosis
SAMN37210562	SRR25827483	WGS	HAYSTACKANALYTICS PVT. LTD.	SRX21548950	NextSeq 550	PAIRED	PCR	GENOMIC	ILLUMINA	SRS18756968	SRP457772	['bp0','HAPL_581_R1.fastq.gz','HAPL_581','SRX21548950','SRP457772','37210562','1011210','PRJNA1011210','SRR25827483','SAMN37210562','SRS18756968']		2023-08-31T12:27:00.000Z		20.5937 N 78.9629 E	IND	Asia		sputum	Homo sapiens	3	human																					771	771463237	349440815	PRJNA1011210								['input','denylist']	tuberculosis: unclassified		Mycobacterium tuberculosis
SAMN12389158	['SRR9853221','SRR9851553']	AMPLICON		['SRX6607685','SRX6606073']	['MinION','Illumina MiSeq']	['SINGLE','PAIRED']	PCR	GENOMIC	['OXFORD_NANOPORE','ILLUMINA']	SRS5170859		['060.fastq','SRS5170859','557083','bp0','SRX6606073','HongKong_37','SRR9851553','060_S2_L001_R1_001.fastq.gz','SRP216626','SRX6607685','PRJNA557083','SAMN12389158','SRR9853221','12389158','HKU060']				22.2511 N 114.1732 E	HKG	Asia		sputum	Homo sapiens	3	human																					68	68908548	49690826	PRJNA557083									tuberculosis: unclassified		Mycobacterium tuberculosis
SAMEA3318437	ERR841462	WGS	STPH	ERX921549	Illumina HiSeq 2000	SINGLE	RANDOM	GENOMIC	ILLUMINA	ERS693918	ERP010057	['ERR841462','4449690','ena-EXPERIMENT-STPH-31-03-2015-10:28:41:997-81','310441','ERS693918','ena-RUN-STPH-31-03-2015-10:28:41:997-81','ena-STUDY-STPH-31-03-2015-10:28:44:864-101','PRJEB9003','ERX921549','ERP010057','SAMEA3318437','N1256']		2016-01-31T08:05:00.000Z																														624	624225975	475918699	PRJEB9003								['Menardo_2021','Napier_2020','input']	tuberculosis: human-adapted	L4.3.2.1	Mycobacterium tuberculosis
SAMEA6599676	ERR6057653	WGS	WELLCOME SANGER INSTITUTE	ERX5696520	HiSeq X Ten	PAIRED	RANDOM	GENOMIC	ILLUMINA	ERS4363949	ERP024108	['SC_EXP_34154_8#181','SC_RUN_34154_8#181','ERP024108','ERR6057653','Mycobacteria_in_non_CF_bronchiectasis_patients-sc-4853','512657','523a506a-532e-11ea-a08b-fa163e2f1184','PRJEB21813','ERX5696520','ERS4363949','19707058','SAMEA6599676']		2021-06-30T10:41:00.000Z																														261	261466164	116432923	PRJEB21813									NTM: avium complex		Mycobacterium avium
SAMN07339990	SRR5817682	WGS	USDA-NVSL-DBL	SRX2996000	Illumina MiSeq	PAIRED	RANDOM	GENOMIC	ILLUMINA	SRS2347257	SRP053287	['SRS2347257','01-4MIDNRdeerMontm','SRX2996000','SAMN07339990','251692','7339990','SRR5817682','01-4MIDNRdeerMontm_S8_L001_R1_001.fastq.gz','PRJNA251692','SRP053287']		2017-07-11T13:56:00.000Z			USA	North America	MIchigan			3	deer																					445	445755124	290387825	PRJNA251692			99.45	1025577	55	La1.8.1	Other	['diff','tree','input','tbprofiler']	tuberculosis: animal-adapted	La1	Mycobacterium bovis
SAMEA1708287	ERR245771	WGS	SC	ERX220305	Illumina HiSeq 2000	PAIRED	RANDOM	GENOMIC	ILLUMINA	ERS019824	ERP000436	['SC_RUN_5973_8#6','Whole_genome_sequencing_of_Mycobacterium_tuberculosis_from_a_population_in_Malawi___transmission_dynamics_and_associations_with_HIV-sc-2010-12-14','ERS019824','ERP000436','1984155','ERX220305','PRJEB2358','SAMEA1708287','SC_EXP_5973_8#6','M0010074-sc-2011-01-27-1026611','ERR245771','203880']	2000	2013-03-20T20:17:00.000Z			MWI	Africa		sputum	Homo sapiens	3	human							S						S								1062	1062031050	605289960	PRJEB2358	Coll_2018							['Coll_2018','input','Stucki_2016','Napier_2020']	tuberculosis: human-adapted	L4.8	Mycobacterium tuberculosis
SAMN41598460	SRR29231099	WGS	FIND, THE FOUNDATION FOR INNOVATIVE NEW DIAGNOSTICS	SRX24750137	Illumina HiSeq 2000	PAIRED	RANDOM	GENOMIC	ILLUMINA	SRS21470725	SRP507535	['SRS21470725','SRX24750137','PRJNA1109295','SAMN41598460','1109295','SRR29231099','TB-IS-1043-TBDM101542-56_S155_R1_001.fastq.gz','B9141A_D8ED96D06B6C','B9141A_D8ED96D06B6C_TBDM101542','SRP507535','41598460']		2024-05-30T06:19:00.000Z			IND	Asia			Homo sapiens	3	human																					278	278952568	111968097	PRJNA1109295								WHO_mutations_2023	tuberculosis: unclassified		Mycobacterium tuberculosis
SAMEA115747504	ERR13288855	WGS	UNIVERSITY OF OXFORD, NUFFIELD DEPARTMENT OF MEDIC	ERX12659281	Illumina NovaSeq 6000	PAIRED	RANDOM PCR	GENOMIC	ILLUMINA	ERS20257388	ERP161058	['webin-reads-bf3bbf91dc54','ERS20257388','41890986','ERP161058','SAMEA115747504','ERX12659281','1124794','b28b5ff0-515d-42d2-bc0f-19e45ec26bb9','ERR13288855','PRJEB76547','bf3bbf91dc54']	2022	2024-08-10T09:46:00.000Z			ZAF	Africa																										838	838551622	262213683	PRJEB76547								CRyPTIC_2024	tuberculosis: unclassified		Mycobacterium tuberculosis
SAMN32819173	SRR23174399	WGS	AGRIFOOD AND BIOSCIENCES INSTITUTE	SRX19124887	Illumina HiSeq X	PAIRED	PCR	GENOMIC	ILLUMINA	SRS16524161	SRP418517	['SRR23174399','BTB_TVR_694','BTB_TVR_694_Bov_2003_3.140_NI_1.fastq.gz','SRP418517','SRX19124887','SRS16524161','PRJNA925930','925930','SAMN32819173','TVR694','32819173','bp0']	2003	2023-01-20T19:02:00.000Z			GBR	Europe			Bos taurus	2	bovine																					460	460714200	177194662	PRJNA925930			99.46	1811733	42	La1.8.1	Other	['input','tbprofiler','diff','tree']	tuberculosis: animal-adapted	La1	Mycobacterium bovis
SAMN40466143	SRR28351388	WGS	FIND, THE FOUNDATION FOR INNOVATIVE NEW DIAGNOSTICS	SRX23956766	Illumina HiSeq X	PAIRED	RANDOM	GENOMIC	ILLUMINA	SRS20757109	SRP495384	['40466143','SAMN40466143','SRS20757109','1087582','TB034030180_R1.fastq.gz','PRJNA1087582','SRX23956766','SRR28351388','SRP495384','WGS-TB034030180','TB034030180']	2019-12	2024-03-15T05:39:00.000Z			MDA	Europe		sputum	Homo sapiens	3	human																					634	634264024	279141095	PRJNA1087582			99.01	1625011	33	lineage4.2.1	XDR-TB	['input','diff','tbprofiler']	tuberculosis: unclassified		Mycobacterium tuberculosis
SAMEA7526161	ERR4797609	WGS	FOUNDATION FOR MEDICAL RESEARCH INDIA	ERX4667026	NextSeq 500	PAIRED	RANDOM	GENOMIC	ILLUMINA	ERS5282634	ERP124850	['PRJEB41116','ERR4797609','ERX4667026','22459724','SAMEA7526161','experiment.10598','ERS5282634','run.10598','sample.10598','773292','ERP124850','project.Mumbai']		2021-11-09T22:51:00.000Z			IND	Asia	Mumbai					S	S			S	S	S	S	S				S			S		S	S		425	425111700	201760233	PRJEB41116	Walker_2022		99.55	1423798	47	lineage3	Sensitive	['Walker_2022','CRyPTIC_IND','input','diff','tbprofiler','tree']	tuberculosis: unclassified		Mycobacterium tuberculosis
SAMEA115432889	ERR12916927	WGS	SWISS TPH	ERX12289269	Illumina NovaSeq 6000	PAIRED	RANDOM	GENOMIC	ILLUMINA	ERS18594689	ERP158926	['SAMEA115432889','ena-EXPERIMENT-TAB-18-04-2024-13:21:29:742-36683','22-000114_x','42652525','ena-RUN-TAB-18-04-2024-13:21:29:742-36684','ERS18594689','ERX12289269','c6ef7670-b302-42b3-af5f-93cea5784936','1097448','PRJEB74234','ERP158926','20-004715','ERR12916927']	2020	2024-08-19T22:21:00.000Z			GEO	Asia		sputum	Homo sapiens	3	human																					1995	1995116794	654549497	PRJEB74234									tuberculosis: unclassified		Mycobacterium tuberculosis
SAMEA112806781	ERR11083153	WGS	FZB	ERX10530522	NextSeq 500	PAIRED		GENOMIC	ILLUMINA	ERS14814327	ERP010814	['PRJEB9680','ena-STUDY-FZB-22-06-2015-17:16:39:392-292','ERS14814327','9931-13','33894876','ERR11083153','SAMEA112806781','ena-RUN-TAB-22-03-2023-09:49:53:143-114574','ERX10530522','ena-EXPERIMENT-TAB-22-03-2023-09:49:53:143-114573','ERP010814','287903']		2023-07-21T05:53:00.000Z																														609	609186518	264458463	PRJEB9680			99.7	1618202	55	lineage4.6.3	Sensitive	['tree','tbprofiler','input','diff']	tuberculosis: unclassified		Mycobacterium tuberculosis
SAMN25888624	SRR18002920	WGS	NATIONAL INSTITUTE FOR COMMUNICABLE DISEASE CONTROL AND PREVENTION, CHINESE CENTER FOR DISEASE CONTR	SRX14158597	Illumina HiSeq 1000	PAIRED	RANDOM	GENOMIC	ILLUMINA	SRS11983840	SRP359570	['PRJNA806507','UM190909T0036_1.fq.gz','bp0','SAMN25888624','25888624','SRX14158597','806507','SRR18002920','SRS11983840','SRP359570','UM190909T0036']	2020	2022-02-13T06:56:00.000Z			CHN	Asia	Shanghai		Homo sapiens	3	human																					754	754843200	295514491	PRJNA806507			99.0	1659674	49	lineage2.2.1	Sensitive	['input','tbprofiler','diff']	tuberculosis: unclassified		Mycobacterium tuberculosis
SAMN35339925	SRR24709949	WGS	NIH / NIAID	SRX20488570	NextSeq 2000	PAIRED	RANDOM	GENOMIC	ILLUMINA	SRS17799306	SRP439184	['975605','SRX20488570','SRR24709949','SRS17799306','SAMN35339925','PRJNA975605','35339925','27029','TBPO-2915_lib49521_nextseq_ny0047_151bp.filtered_2_bwa.1.fastq.gz','SRP439184','bp0']	2020	2023-05-23T22:04:00.000Z		48.0196 N 66.9237 E	KAZ	Asia			Homo sapiens	3	human																					567	567112799	203546163	PRJNA975605			99.37	1648789	52	lineage2.2.1	MDR-TB	['tree','diff','tbprofiler','input']	tuberculosis: unclassified		Mycobacterium tuberculosis
SAMEA115738078	ERR13260332	WGS	UNIVERSITY OF OXFORD, NUFFIELD DEPARTMENT OF MEDIC	ERX12630745	Illumina NovaSeq 6000	PAIRED	RANDOM PCR	GENOMIC	ILLUMINA	ERS20247722	ERP161058	['41867455','ERP161058','1124794','SAMEA115738078','ERS20247722','ERR13260332','4e9b497738d4','PRJEB76547','webin-reads-4e9b497738d4','ERX12630745','b28b5ff0-515d-42d2-bc0f-19e45ec26bb9']	2021	2024-08-07T16:10:00.000Z			PER	South America																										1008	1008271092	331154325	PRJEB76547								CRyPTIC_2024	tuberculosis: unclassified		Mycobacterium tuberculosis
SAMEA104027321	ERR1949980	WGS	STATENS SERUM INSTITUT	ERX2015769	Illumina MiSeq	PAIRED	RANDOM	GENOMIC	ILLUMINA	ERS1691214	ERP022352	['PRJEB20214','ERS1691214','SAMEA104027321','ERX2015769','ERR1949980','ena-EXPERIMENT-STATENS SERUM INSTITUT-26-04-2017-13:48:51:297-30','388615','ena-RUN-STATENS SERUM INSTITUT-26-04-2017-13:48:51:297-30','ERP022352','DKC2-0PP4','7181610','ena-STUDY-STATENS SERUM INSTITUT-03-04-2017-09:47:03:433-394']	1993	2017-05-31T17:30:00.000Z			DNK	Europe		sputum	Homo sapiens	3	human																					159	159251889	102037601	PRJEB20214			98.94	910781	28	lineage4.8	Sensitive	['diff','outbreak_1112-15_DNK','Napier_2020','input','tbprofiler','tree']	tuberculosis: human-adapted	L4.8	Mycobacterium tuberculosis
SAMEA110420198	ERR9992841	WGS	CTB/NICD - SOUTH AFRICA, SOUTH AFRICA	ERX9533247	Illumina NovaSeq 6000	PAIRED	RANDOM	GENOMIC	ILLUMINA	ERS12518273		['run.800.1.130430083c87f2d15706b1aaee45b3a1','30016666','ERR9992841','experiment.800.cec14bac','ERS12518273','SAMEA110420198','ERX9533247','sample.800.58729d44']		2022-08-10T14:22:00.000Z																														723	723962856	231917844										tuberculosis: unclassified		Mycobacterium tuberculosis
SAMEA7702123	ERR4972506	WGS	HOSPITAL GENERAL UNIVERSITARIO GREGORIO MARANON	ERX4791162	NextSeq 500	PAIRED	PCR	GENOMIC	ILLUMINA	ERS5458634	ERP125674	['ena-STUDY-Hospital General Universitario Gregorio Maranon-10-12-2020-11:15:07:381-97','698873','ERP125674','17760138','SAMEA7702123','ena-RUN-Hospital General Universitario Gregorio Maranon-10-12-2020-12:56:41:076-36','ARG27565-17','ena-EXPERIMENT-Hospital General Universitario Gregorio Maranon-10-12-2020-12:56:41:076-36','ERR4972506','PRJEB41837','ERS5458634','ERX4791162']	2017	2021-02-07T04:53:00.000Z			ARG	South America			Homo sapiens	3	human																					1354	1354923574	534329813	PRJEB41837								['standford','input']	tuberculosis: unclassified		Mycobacterium tuberculosis
SAMD00142783	DRR188954	WGS	RIT_JATA	DRX179419	Illumina MiSeq	PAIRED	other	GENOMIC	ILLUMINA	DRS200769	DRP007602	['PRJDB7494','DRR188954','DRX179419','DRS200769','20795659','SAMD00142783','DRP007602','754720']	2017	2021-08-14T17:14:00.000Z			JPN	Asia	Kyushu		Homo sapiens	3	human																					674	674819704	420318479	PRJDB7494			99.59	1485374	97	lineage2.2.1	Sensitive	['tree','diff','tbprofiler','input']	tuberculosis: unclassified		Mycobacterium tuberculosis
SAMN38205154	SRR26788157	WGS	HMS	SRX22486298	Illumina HiSeq 4000	SINGLE	cDNA	GENOMIC	ILLUMINA	SRS19499643	SRP471323	['=MID(A767, 5,5)','SRX22486298','bp0','38205154','SAMN38205154','SRR26788157','1039243','Peru3257_R1.fastq.gz','SRP471323','SRS19499643','PRJNA1039243','Peru3257']	2011	2023-11-11T09:58:00.000Z			PER	South America		sputum	Homo sapiens	3	human																					1998	1998765000	988901886	PRJNA1039243								standford	tuberculosis: unclassified		Mycobacterium tuberculosis
SAMEA112806128	ERR11082425	WGS	FZB	ERX10529794	NextSeq 500	PAIRED		GENOMIC	ILLUMINA	ERS14813674	ERP010814	['ena-RUN-TAB-22-03-2023-09:39:46:373-143167','287903','ena-EXPERIMENT-TAB-22-03-2023-09:39:46:373-143166','33894223','ERS14813674','7667-08','SAMEA112806128','ERR11082425','PRJEB9680','ERX10529794','ena-STUDY-FZB-22-06-2015-17:16:39:392-292','ERP010814']		2023-07-21T05:49:00.000Z																														736	736017452	343548016	PRJEB9680			99.51	1592052	54	lineage4.1.2.1	Sensitive	['diff','tree','tbprofiler','input']	tuberculosis: unclassified		Mycobacterium tuberculosis
SAMD00029536	DRR034491	WGS	NCGM	DRX031124	Illumina MiSeq	PAIRED	RANDOM	GENOMIC	ILLUMINA	DRS043704	DRP003615	['DRR034491','SAMD00029536','DRP003615','384863','DRS043704','6846225','PRJDB3875','DRX031124']	2008	2017-04-28T17:29:00.000Z		36.6 N 139.9 E	JPN	Asia	Tochigi	sputum	Homo sapiens	3	human																					333	333035371	214859670	PRJDB3875			98.57	877357	35	lineage2.2.1	Sensitive	['diff','input','tbprofiler','tree']	tuberculosis: unclassified		Mycobacterium tuberculosis
SAMEA7547627	ERR4814121	WGS	BRAZIL	ERX4684111	Illumina HiSeq 4000	PAIRED	RANDOM	GENOMIC	ILLUMINA	ERS5304281	ERP124940	['22467020','ERP124940','PRJEB41200','773302','ERX4684111','SAMEA7547627','ERR4814121','project.Brazil','sample.16994','experiment.16994','ERS5304281','run.16994']	2017	2021-11-10T11:08:00.000Z			BRA	South America						S				S	S	R	S	S				S		S	S	S	S	S	S	589	589755900	255431557	PRJEB41200	['Walker_2022','CRyPTIC_reuse_table']							['CRyPTIC_reuse_table','Walker_2022','standford','input','CRyPTIC_BRA']	tuberculosis: unclassified		Mycobacterium tuberculosis
SAMEA115751051	ERR13291928	WGS	UNIVERSITY OF OXFORD, NUFFIELD DEPARTMENT OF MEDIC	ERX12662414	Illumina MiSeq	PAIRED	RANDOM PCR	GENOMIC	ILLUMINA	ERS20267338	ERP161058	['ERS20267338','41909997','ERP161058','b28b5ff0-515d-42d2-bc0f-19e45ec26bb9','ERR13291928','93fdfcb8e361','SAMEA115751051','1124794','ERX12662414','webin-reads-93fdfcb8e361','PRJEB76547']	2020	2024-08-10T07:26:00.000Z			USA	North America																										568	568702021	363057558	PRJEB76547								CRyPTIC_2024	tuberculosis: unclassified		Mycobacterium tuberculosis
SAMEA5562037	ERR3275809	WGS	RIVM - NATIONAL INSTITUTE FOR PUBLIC HEALTH AND TH	ERX3302682	Illumina HiSeq 2500	SINGLE	RANDOM	GENOMIC	ILLUMINA	ERS3364069	ERP114661	['ena-RUN-RIVM - National Institute for Public Health and the Environment-10-04-2019-10:49:30:014-654','ena-STUDY-RIVM - National Institute for Public Health and the Environment-04-04-2019-10:46:49:835-53','532369','ena-EXPERIMENT-RIVM - National Institute for Public Health and the Environment-10-04-2019-10:49:30:014-654','ERR3275809','ERP114661','17-0223','PRJEB32037','11396849','SAMEA5562037','ERX3302682','ERS3364069']		2019-06-11T06:09:00.000Z			NLD	Europe																										580	580740113	174249100	PRJEB32037								Napier_2020	tuberculosis: human-adapted	L2.2.1	Mycobacterium tuberculosis
SAMN18117964	SRR13837741	WGS	UNIVERISTY OF ANTWERP	SRX10216376	Illumina HiSeq 2500	PAIRED		GENOMIC	ILLUMINA	SRS8361112	SRP308980	['SRS8361112','SRP308980','STUDYCOV100-FASTA44-MCOV100-CONTMavi-CPER1-SEED2729016940.R1.fastq.gz','SRX10216376','706121','SAMN18117964','18117964','PRJNA706121','COV100-FASTA44-MCOV100-CONTMavi-CPER1-SEED2729016940','bp0','ID2729016940','SRR13837741']	2021	2021-03-03T03:54:00.000Z						simulated/in silico																								445	445606200	235422180	PRJNA706121								['input','denylist','laboratory_synthetic']	tuberculosis: human-adapted	L4	Mycobacterium tuberculosis	H37Rv
SAMEA7559953	ERR4827517	WGS	IML GAUTING	ERX4697501	NextSeq 500	PAIRED	RANDOM	GENOMIC	ILLUMINA	ERS5316590	ERP124980	['ERR4827517','experiment.2091','ERX4697501','SAMEA7559953','sample.2091','run.2091','project.Central_Asia','22475518','ERP124980','PRJEB41239','ERS5316590','773307']		2021-11-12T02:56:00.000Z																														779	779259253	337162111	PRJEB41239			99.73	1676529	58	lineage4.4.1.1	Sensitive	['input','tbprofiler','CRyPTIC_Gauting_CentralAsia','diff','tree']	tuberculosis: unclassified		Mycobacterium tuberculosis
SAMEA3451355	ERR2517631	WGS	RIVM	ERX2536847	Illumina HiSeq 2500	PAIRED	RANDOM	GENOMIC	ILLUMINA	ERS2402309	ERP107973	['sample.9838','493040','ERP107973','SAMEA3451355','ERS2402309','ERR2517631','10126968','experiment.9838','ERX2536847','PRJEB26002','project.First_10k_genomes_study_set_10','run.9838']		2021-10-23T20:18:00.000Z			NLD	Europe										S		S					S	S	S							645	645540133	329895135	PRJEB26002	Walker_2022		99.4	1834751	48	lineage4.1.2.1	Sensitive	['input','Napier_2020','tbprofiler','tree','Walker_2022','CRyPTIC_RIVM','diff']	tuberculosis: human-adapted	L4.1.2.1	Mycobacterium tuberculosis
SAMEA1019305	ERR046737	WGS	SC	ERX023799	Illumina HiSeq 2000	PAIRED	RANDOM	GENOMIC	ILLUMINA	ERS027603	ERP000276	['PRJEB2221','203976','SAMEA1019305','SC_EXP_6540_1#9','ERX023799','ERS027603','SC_RUN_6540_1#9','ERP000276','728093','Bir_126-sc-2011-04-08T08:57:06Z-1118892','ERR046737','Mycobacterium tuberculosis pilot-sc-2010-07-26']	2007	2014-09-04T00:22:00.000Z			GBR	Europe	Midlands		Homo sapiens	3	human					S		S					S	S								797	797378550	527253379	PRJEB2221	CRyPTIC_WHO2021_PMC7612554		99.04	1063255	16	lineage4.1.1.1	RR-TB	['tree','Napier_2020','tbprofiler','Walker_2022','diff','input']	tuberculosis: human-adapted	L4.1.1.1	Mycobacterium tuberculosis
SAMN41455366	SRR29094381	WGS	ANLIS DR CARLOS G MALBRAN	SRX24618534	Illumina MiSeq	PAIRED	RANDOM	GENOMIC	ILLUMINA	SRS21355695	SRP508890	['bp0','SAMN41455366','SRP508890','MB34975','1113524','MB34975_1.fastq.gz','SRX24618534','41455366','SRR29094381','SRS21355695','PRJNA1113524']	2022	2024-05-21T06:51:00.000Z			ARG	South America		As reported: bronchoalveolar lavage	Homo sapiens	3	human																					392	392903298	228404005	PRJNA1113524								standford	tuberculosis: unclassified		Mycobacterium tuberculosis
SAMN08795141	SRR6896455	WGS	SAN RAFFAELE	SRX3846448	Illumina MiSeq	PAIRED	RANDOM	GENOMIC	ILLUMINA	SRS3090749	SRP128089	['GH00391555_WGS','428596','GH00391555_S28.gatk.bam','SRR6896455','SRX3846448','SRS3090749','PRJNA428596','GH00391555','SRP128089','8795141','bp0','SAMN08795141']		2018-03-27T13:26:00.000Z							Homo sapiens	3	human																					546	546199625	302024062	PRJNA428596			99.66	1169721	67	lineage4.1.2.1	Sensitive	['input','tree','diff','tbprofiler']	tuberculosis: unclassified		Mycobacterium tuberculosis
SAMN14481105	SRR11444168	WGS	NOGUCHI MEMORIAL INSTITUTE FOR MEDICAL RESEARCH - UNIVERSITY OF GHANA	SRX8021946	Illumina HiSeq 2500	SINGLE	RANDOM	GENOMIC	ILLUMINA	SRS6394812	SRP254440	['TBNm 1147','G32842.R1.fastq.gz','SRP254440','616081','SRX8021946','14481105','bp0','G32842','SAMN14481105','PRJNA616081','SRS6394812','SRR11444168']	2012	2020-03-29T08:54:00.000Z		5.63 N 0.18 W	GHA	Africa			Homo sapiens	3	human																					304	304325154	143105256	PRJNA616081									tuberculosis: unclassified		Mycobacterium tuberculosis
SAMEA1118581	ERR2513400	WGS	PHE	ERX2532610	Illumina HiSeq 2500	PAIRED	RANDOM	GENOMIC	ILLUMINA	ERS2397990	ERP107961	['experiment.5163','ERP107961','493034','PRJEB25991','ERX2532610','ERS2397990','project.First_10k_genomes_study_set_4','SAMEA1118581','ERR2513400','run.5163','sample.5163','10122527']		2022-07-17T19:25:00.000Z			GBR	Europe	England									S		S					S	S								336	336776810	178323280	PRJEB25991	Walker_2022		99.33	1814368	63	lineage1.1.3.2	Sensitive	['tbprofiler','diff','Walker_2022','input','tree','CRyPTIC_PHE','Napier_2020']	tuberculosis: human-adapted	L1.1.3.2	Mycobacterium tuberculosis
SAMEA1688506	ERR221593	WGS	SC	ERX196258	Illumina HiSeq 2000	PAIRED	RANDOM	GENOMIC	ILLUMINA	ERS163409	ERP001072	['204548','SC_RUN_8718_5#70','9012719-sc-2012-08-16T16:12:12Z-1466649','ERS163409','Karonga_Prevention_Study__KPS____whole_genome_sequ','SAMEA1688506','ERR221593','SC_EXP_8718_5#70','ERX196258','PRJEB2794','ERP001072','Karonga_Prevention_Study__KPS____whole_genome_sequencing_in_a_whole_population-sc-2011-12-13T10:33:26Z-2066','1888729']	2009	2013-01-23T19:01:00.000Z			MWI	Africa	Karonga	sputum	Homo sapiens	3	human							S						S								346	346881800	160898677	PRJEB2794	Coll_2018		99.26	1849295	41	lineage1.1.3.2	Sensitive	['input','nextstrain_global_tree','tree','Karonga_Prevention_Study','Menardo_2021','Coll_2018','Menardo_2018','tbprofiler','diff','Napier_2020']	tuberculosis: human-adapted	L1.1.3.2	Mycobacterium tuberculosis
SAMN31220287	SRR21887688	WGS	CAPITAL MEDICAL UNIVERSITY	SRX17874658	Illumina HiSeq 2000	PAIRED	RANDOM PCR	GENOMIC	ILLUMINA	SRS15392886	SRP402335	['888557','SRR21887688','Y26587_1.fastq.gz','SRS15392886','Y26587','31220287','SRP402335','PRJNA888557','SAMN31220287','SRX17874658']	2018	2022-10-13T05:30:00.000Z		39.9 N 116.40 E	CHN	Asia	Beijing	sputum	Homo sapiens	3	human																					1523	1523738700	637907037	PRJNA888557			99.59	1782786	61	lineage2.2.1	MDR-TB	['input','tbprofiler','diff','tree']	tuberculosis: unclassified		Mycobacterium tuberculosis
SAMEA3671549	ERR1199036	WGS	UNIVERSITY OF BASEL	ERX1271294	Illumina HiSeq 2500	SINGLE	RANDOM	GENOMIC	ILLUMINA	ERS978698	ERP012852	['SAMEA3671549','ERR1199036','5806920','G00468','ena-EXPERIMENT-UNIVERSITY OF BASEL-05-01-2016-09:46:14:194-63','ERP012852','ena-STUDY-UNIVERSITY OF BASEL-19-10-2015-17:08:25:268-8','343620','ERX1271294','ena-RUN-UNIVERSITY OF BASEL-05-01-2016-09:46:14:194-63','PRJEB11460','ERS978698']		2016-09-29T15:10:00.000Z																														530	530511945	368459144	PRJEB11460								['Napier_2020','Menardo_2021','Stucki_2016']	tuberculosis: human-adapted	L4.6.1.1	Mycobacterium tuberculosis
SAMN41685641	SRR29289203	WGS	FIND, THE FOUNDATION FOR INNOVATIVE NEW DIAGNOSTICS	SRX24806457	Illumina HiSeq 2000	PAIRED	RANDOM	GENOMIC	ILLUMINA	SRS21521340	SRP511884	['1120243','SRP511884','PRJNA1120243','41685641','D-0296-19_349-20','SRS21521340','bp0','SRX24806457','SRR29289203','349-20_R1.fastq.gz','SAMN41685641','D-0296-19']	2019	2024-06-05T06:38:00.000Z			PAK	Asia			Homo sapiens	3	human																					709	709725832	316402357	PRJNA1120243									tuberculosis: unclassified		Mycobacterium tuberculosis
SAMEA7553606	ERR4820240	WGS	PUBLIC HEALTH ENGLAND	ERX4690082	Illumina HiSeq 2500	PAIRED	RANDOM	GENOMIC	ILLUMINA	ERS5310252	ERP124941	['ERS5310252','project.PHE-TB','22472997','run.23061','773303','ERP124941','sample.23061','ERR4820240','SAMEA7553606','ERX4690082','experiment.23061','PRJEB41201']		2021-11-11T01:39:00.000Z			GBR	Europe																										435	435406955	203189940	PRJEB41201								['CRyPTIC_PHE','input']	tuberculosis: unclassified		Mycobacterium tuberculosis
SAMN06008128	SRR5013426	AMPLICON	TEXAS A&M UNIVERSITY	SRX2343332	Illumina HiSeq 2500	PAIRED	PCR	GENOMIC	ILLUMINA	SRS1793156	SRP093213	['SAMN06008128','3853__GTTTCG_R1.fastq','PRJNA352866','SRP093213','6008128','352866','3853','SRR5013426','SRX2343332','SRS1793156']		2016-11-12T09:27:00.000Z																														1001	1001633000	518356870	PRJNA352866									tuberculosis: human-adapted	L4	Mycobacterium tuberculosis	H37Rv
SAMEA115739576	ERR13262118	WGS	UNIVERSITY OF OXFORD, NUFFIELD DEPARTMENT OF MEDIC	ERX12632531	NextSeq 500	PAIRED	RANDOM PCR	GENOMIC	ILLUMINA	ERS20249319	ERP161058	['074b22190e96','b28b5ff0-515d-42d2-bc0f-19e45ec26bb9','ERR13262118','ERX12632531','1124794','PRJEB76547','41867842','ERP161058','SAMEA115739576','webin-reads-074b22190e96','ERS20249319']	2020	2024-08-04T21:47:00.000Z			IND	Asia																										672	672987600	308326790	PRJEB76547								CRyPTIC_2024	tuberculosis: unclassified		Mycobacterium tuberculosis
SAMN15437394	SRR12142438	WGS	GANSU PROVINCIAL CENTER FOR DISEASE CONTROL AND PREVENTION	SRX8663403	HiSeq X Ten	PAIRED	RANDOM	GENOMIC	ILLUMINA	SRS6944489	SRP269873	['SRX8663403','bp0','15437394','SRP269873','643892','SAMN15437394','PRJNA643892','P48_1.fastq.gz','SRS6944489','P48','SRR12142438']	2018	2020-07-03T04:48:00.000Z			CHN	Asia	lanzhou	mucus	Homo sapiens	3	human																					2988	2988212000	1798813528	PRJNA643892								input	tuberculosis: unclassified		Mycobacterium tuberculosis
SAMEA7545873	ERR4812369	WGS	UNIVERSIDAD PERUANA CAYETANO HEREDIA	ERX4682359	Illumina NovaSeq 6000	PAIRED	RANDOM	GENOMIC	ILLUMINA	ERS5302529	ERP124939	['ERR4812369','run.25906','PRJEB41199','project.Peru_Wellcome','773301','ERX4682359','ERS5302529','22465262','ERP124939','SAMEA7545873','sample.25906','experiment.25906']	2018	2021-11-10T07:56:00.000Z			PER	South America																										563	563121582	182686118	PRJEB41199			99.59	1831432	62	lineage4.1.2.1	Other	['tree','input','diff','tbprofiler','standford','CRyPTIC_UPCH']	tuberculosis: unclassified		Mycobacterium tuberculosis
SAMEA7548037	ERR4814678	WGS	PUBLIC HEALTH ENGLAND	ERX4684520	Illumina MiSeq	PAIRED	RANDOM	GENOMIC	ILLUMINA	ERS5304690	ERP124941	['project.PHE-TB','PRJEB41201','experiment.17498','run.17498','ERP124941','22467435','773303','SAMEA7548037','ERS5304690','sample.17498','ERX4684520','ERR4814678']		2021-11-10T12:05:00.000Z			GBR	Europe										R		R						R								278	278561607	167756431	PRJEB41201	Walker_2022		99.81	1558550	53	lineage4.3.3	Pre-XDR-TB	['tbprofiler','tree','input','diff','CRyPTIC_PHE','Walker_2022']	tuberculosis: unclassified		Mycobacterium tuberculosis
SAMN21983409	SRR16156746	WGS	TGEN NORTH	SRX12441612	NextSeq 500	PAIRED	RANDOM	GENOMIC	ILLUMINA	SRS10407764	SRP339714	['767684','PRJNA767684','SAMN21983409','SRP339714','SRX12441612','SRR16156746','21983409','R08589','TB-R08589-054_S161_R1_001.fastq.gz','SRS10407764']		2021-10-01T18:32:00.000Z							Homo sapiens	3	human																					509	509557948	206424810	PRJNA767684								input	tuberculosis: unclassified		Mycobacterium tuberculosis
SAMN11053673	SRR8692882	WGS	FUDAN UNIVERSITY	SRX5488638	Illumina HiSeq 2500	PAIRED	size fractionation	GENOMIC	ILLUMINA	SRS4461058	SRP187797	['525564','pirui_67','SRP187797','75','11053673','SRS4461058','SRR8692882','SRX5488638','75_R1.fastq.gz','PRJNA525564','SAMN11053673']	2017	2019-03-06T22:54:00.000Z		30.47 N 121.20 E	CHN	Asia	Shanghai		Homo sapiens	3	human																					358	358780200	163267382	PRJNA525564			96.13	1023272	28	lineage4.9	HR-TB	['Menardo_2021','tbprofiler','input','diff']	tuberculosis: human-adapted	L4	Mycobacterium tuberculosis	H37Rv
SAMEA1485344	ERR161067	WGS	SC	ERX136917	Illumina HiSeq 2000	PAIRED	RANDOM	GENOMIC	ILLUMINA	ERS107880	ERP001072	['ERP001072','SC_RUN_7957_8#56','4001275-sc-2012-03-23T12:17:34Z-1386359','SAMEA1485344','Karonga_Prevention_Study__KPS____whole_genome_sequencing_in_a_whole_population-sc-2011-12-13T10:33:26Z-2066','PRJEB2794','ERS107880','ERX136917','204548','Karonga_Prevention_Study__KPS____whole_genome_sequ','1139059','ERR161067','SC_EXP_7957_8#56']	2003	2014-10-19T13:25:00.000Z			MWI	Africa	Karonga	sputum	Homo sapiens	3	human																					387	387981400	211395534	PRJEB2794			99.71	1695932	38	lineage4.9	Sensitive	['Karonga_Prevention_Study','Napier_2020','diff','tbprofiler','input','tree','Menardo_2021','Menardo_2018']	tuberculosis: human-adapted	L4.9	Mycobacterium tuberculosis
SAMEA115749636	ERR13290484	WGS	UNIVERSITY OF OXFORD, NUFFIELD DEPARTMENT OF MEDIC	ERX12660970	Illumina HiSeq 2000	PAIRED	RANDOM PCR	GENOMIC	ILLUMINA	ERS20265923	ERP161058	['PRJEB76547','b28b5ff0-515d-42d2-bc0f-19e45ec26bb9','SAMEA115749636','ad3c8639eb7b','ERR13290484','41892043','webin-reads-ad3c8639eb7b','ERS20265923','1124794','ERP161058','ERX12660970']	2018				SWE	Europe																										0	0	0	PRJEB76547								CRyPTIC_2024	tuberculosis: unclassified		Mycobacterium tuberculosis
SAMN41471597	SRR29096358	WGS	FIND, THE FOUNDATION FOR INNOVATIVE NEW DIAGNOSTICS	SRX24620212	Illumina HiSeq 2000	PAIRED	RANDOM	GENOMIC	ILLUMINA	SRS21357366	SRP507535	['SAMN41471597','1109295','SRR29096358','1494254201370T-C211_S9_L001_R1_001.fastq.gz','SRP507535','41471597','924644_BF575AED1D4C_C211','SRX24620212','PRJNA1109295','SRS21357366','924644_BF575AED1D4C']		2024-05-21T10:12:00.000Z							Homo sapiens	3	human																					967	967071863	645065494	PRJNA1109295								WHO_mutations_2023	tuberculosis: unclassified		Mycobacterium tuberculosis
SAMN08892480	SRR6964646	WGS	SAN RAFFAELE	SRX3906413	Illumina HiSeq 2500	PAIRED	RANDOM	GENOMIC	ILLUMINA	SRS3142505	SRP128089	['SRS3142505','SRX3906413','132073','428596','PRJNA428596','SRP128089','SAMN08892480','8892480','132073_060916_100.gatk.bam','SRR6964646','bp0','132073_WGS']		2018-04-09T04:29:00.000Z			PAK	Asia			Homo sapiens	3	human		S			S		S	S	S				S	S				R			129	129224404	58365825	PRJNA428596	CRyPTIC_WHO2021_PMC7612554		99.57	877691	19	lineage4.5	Other	['tbprofiler','diff','input','tree','Walker_2022']	tuberculosis: unclassified		Mycobacterium tuberculosis
SAMEA1469532	ERR158598	WGS	SC	ERX134542	Illumina HiSeq 2000	PAIRED	RANDOM	GENOMIC	ILLUMINA	ERS124820	ERP000192	['Variation discovery in Russian TB isolates-sc-2010-04-20','ERX134542','ERS124820','SC_EXP_7935_3#78','SAMEA1469532','SC_RUN_7935_3#78','2154S-sc-2012-04-10T09:16:27Z-1397810','203970','PRJEB2138','Variation discovery in Russian TB isolates-sc-2010','ERR158598','ERP000192','1139768']	2009	2014-10-18T17:32:00.000Z			RUS	Europe	Samara		Homo sapiens	3	human	S	S			S		R		S				R	R				S			640	640172800	341149381	PRJEB2138	CRyPTIC_WHO2021_PMC7612554		99.54	1826578	42	lineage2.2.1	MDR-TB	['Napier_2020','tbprofiler','Walker_2022','diff','tree','Menardo_2018','input']	tuberculosis: human-adapted	L2.2.1	Mycobacterium tuberculosis
SAMN03300253	SRR1791895	WGS	USDA-NVSL-DBL	SRX867557	Illumina MiSeq	PAIRED	RANDOM	GENOMIC	ILLUMINA	SRS838855	SRP053287	['PRJNA251692','SAMN03300253','SRR1791895','3300253','SRS838855','250: 04-0888','SRP053287','04-0888','SRX867557','251692','250: 04-0888_files']	2004	2015-02-23T13:31:00.000Z			MEX	North America			Bos taurus	2	domestic cattle																					859	859043286	656144347	PRJNA251692								input	tuberculosis: animal-adapted	La1	Mycobacterium bovis
SAMEA112181262	ERR10610046	WGS	UNIVERSITY OF ANTWERP	ERX10082396	Illumina HiSeq 2500	PAIRED	RANDOM PCR	GENOMIC	ILLUMINA	ERS14291102	ERP142932	['PRJEB57919','SAMEA112181262','ena-RUN-TAB-05-12-2022-05:55:53:604-35349','907686','ERS14291102','32068659','ena-EXPERIMENT-TAB-05-12-2022-05:55:53:604-35348','EC055-163','aae09883-fd24-4fcc-881e-56543f55ec3d','ERR10610046','ERP142932','ERX10082396']	2012	2022-12-07T18:04:00.000Z			ZAF	Africa		sputum	Homo sapiens	3	human																					136	136474706	73588683	PRJEB57919								input	tuberculosis: unclassified		Mycobacterium tuberculosis
SAMN23376368	SRR16997070	WGS	SHANGHAI PULMONARY HOSPITAL	SRX13187292	Illumina HiSeq X	SINGLE	cDNA	GENOMIC	ILLUMINA	SRS11115777	SRP347153	['SAMN23376368','SRX13187292','PRJNA780966','SRR16997070','UM200925T0078_S117_L003_R1_001 (paired, trimmed pairs) assembly consensus.fa','78','23376368','SRP347153','780966','SRS11115777']	2019-11	2021-11-22T05:11:00.000Z			CHN	Asia	Shanghai		Homo sapiens	3	human																					7	7218287	1927491	PRJNA780966									NTM: unclassified		Mycobacterium kansasi
SAMD00624965	DRR487309	WGS	NIID	DRX471520	Illumina NovaSeq 6000	PAIRED	RANDOM	GENOMIC	ILLUMINA	DRS311889	DRP008749	['DRX471520','DRP008749','SAMD00624965','858287','35774842','DRR487309','PRJDB12467','DRS311889']	2004	2023-06-16T14:10:00.000Z			JPN	Asia	Hyogo																									2271	2271963600	865521606	PRJDB12467									NTM: unclassified		Mycobacterium marinum
SAMEA13299760	ERR9125003	WGS	UNIVERSITY OF OXFORD, NUFFIELD DEPARTMENT OF MEDIC	ERX8668263	Illumina MiSeq	PAIRED	RANDOM	GENOMIC	ILLUMINA	ERS10902578	ERP136068	['run.407.1.58598a9921ccc10d831ea4e371c344b8','30300823','PRJEB51436','862828','project.SeqTreat_PHO1','experiment.407.95cb0829','SAMEA13299760','ERP136068','ERR9125003','ERS10902578','ERX8668263','sample.407.8307cc44']		2024-08-10T23:40:00.000Z			CAN	North America	Ontario																									509	509757636	310621589	PRJEB51436								CRyPTIC_PublicHealthOntario	tuberculosis: unclassified		Mycobacterium tuberculosis
SAMEA5569669	ERR3287476	WGS	UNIVERSIDAD PERUANA CAYETANO HEREDIA, PERU	ERX3313985	Illumina HiSeq 4000	PAIRED	RANDOM	GENOMIC	ILLUMINA	ERS3371691	ERP114885	['PRJEB32234','ERP114885','run.10222','11621954','project.Gates_clinical_isolates_Peru','sample.10222','ERS3371691','ERX3313985','experiment.10222','SAMEA5569669','ERR3287476','542465']		2021-11-03T08:07:00.000Z			PER	South America						S	S			R	S	R	S	S				R	R	S	S	S	S	S	R	470	470286600	190908533	PRJEB32234	['Walker_2022','CRyPTIC_reuse_table']		99.58	1813454	62	lineage2.2.1	MDR-TB	['tbprofiler','input','Walker_2022','CRyPTIC_UPCH','CRyPTIC_reuse_table','diff','tree']	tuberculosis: unclassified		Mycobacterium tuberculosis
SAMEA5975414	ERR3559666	WGS	FUDAN UNIVERSITY	ERX3559417	Illumina HiSeq 2500	PAIRED	RANDOM PCR	GENOMIC	ILLUMINA	ERS3778251	ERP117507	['ena-RUN-FUDAN UNIVERSITY-25-09-2019-16:05:21:811-594','ERX3559417','ERR3559666','639250','ena-EXPERIMENT-FUDAN UNIVERSITY-25-09-2019-16:05:21:811-594','SAMEA5975414','SC0594','ERP117507','PRJEB34582','ena-STUDY-FUDAN UNIVERSITY-25-09-2019-16:05:44:667-292','15231192','ERS3778251']	2018	2020-06-13T20:29:00.000Z			CHN	Asia		sputum	Homo sapiens	3	human																					679	679162500	290906411	PRJEB34582			99.57	1764291	59	lineage2.2.1	Sensitive	['input','Menardo_2021','tbprofiler','tree','diff']	tuberculosis: human-adapted	L2	Mycobacterium tuberculosis
SAMN09099794	SRR7070662	OTHER	MODMEDMICOXFORD	SRX4001415	Illumina MiSeq	PAIRED		OTHER	ILLUMINA	SRS3283609	SRP076676	['SRR7070662','SRX4001415','PRJNA302362','SRP076676','9099794','MMMOSRA:d92a1ef2-49d7-4116-a7df-473c446c7780','302362','MMMOSAM:d92a1ef2-49d7-4116-a7df-473c446c7780','SAMN09099794','SRS3283609']	2017	2018-04-26T14:30:00.000Z			GBR	Europe			Homo sapiens	3	human																					184	184366936	121649204	PRJNA302362									tuberculosis: unclassified		Mycobacterium tuberculosis
SAMN19694085	SRR14807479	WGS	SIMON FRASER UNIVERSITY	SRX11140345	NextSeq 500	PAIRED	RANDOM	GENOMIC	ILLUMINA	SRS9202878	SRP323639	['TB-MoldovaSeq-DNA0330-5305_S333_1.fastq.gz','PRJNA736718','736718','SRR14807479','SAMN19694085','SRS9202878','19694085','SRP323639','TB-MoldovaSeq-DNA0330-5305_S333','bp0','SRX11140345']	2018	2021-06-14T14:28:00.000Z		47.03278 N 28.89972 E	MDA	Europe			Homo sapiens	3	human																					479	479324434	205369654	PRJNA736718			99.49	1701771	58	lineage4.2.1.1	Other	['tbprofiler','tree','input','diff']	tuberculosis: unclassified		Mycobacterium tuberculosis
SAMEA1405934	ERR114456	WGS	SC	ERX091891	Illumina HiSeq 2000	PAIRED	RANDOM	GENOMIC	ILLUMINA	ERS083169	ERP000276	['Mycobacterium tuberculosis pilot-sc-2010-07-26','ERP000276','989979','PRJEB2221','SAMEA1405934','ERR114456','ERS083169','S00007315-sc-2011-12-22T13:23:05Z-1328566','SC_EXP_7480_2#36','SC_RUN_7480_2#36','203976','ERX091891']		2014-09-20T20:11:00.000Z																														398	398744800	223448248	PRJEB2221			99.58	1907032	43	lineage4.8	Sensitive	['input','tbprofiler','diff','tree']	tuberculosis: unclassified		Mycobacterium tuberculosis
SAMEA7542038	ERR4810463	WGS	CCDC	ERX4678909	HiSeq X Ten	PAIRED	RANDOM	GENOMIC	ILLUMINA	ERS5298490	ERP124934	['ERP124934','ERS5298490','22463357','run.10835','sample.10835','project.CDC_22','SAMEA7542038','experiment.10835','ERX4678909','ERR4810463','PRJEB41194','773297']		2021-11-11T01:40:00.000Z			CHN	Asia						S	S			R	S	R	S	R				R	R	S	S	S	R	S	R	895	895569300	384573583	PRJEB41194	['CRyPTIC_reuse_table','Walker_2022']		99.48	1672133	57	lineage2.2.1	Pre-XDR-TB	['Walker_2022','CRyPTIC_reuse_table','diff','tbprofiler','input','CRyPTIC_CCDC_CDC_22','tree']	tuberculosis: unclassified		Mycobacterium tuberculosis
SAMN37738614	SRR26331615	WGS	UNIVERISTY OF ANTWERP	SRX22039612	Illumina MiniSeq	PAIRED	RANDOM	GENOMIC	ILLUMINA	SRS19111671	SRP465342	['SRX22039612','LP-182-BL-M1-P-20220810-1-1','PRJNA1026351','bp0','SAMN37738614','1026351','SMARTT-LP-182-BL-M1-P-20220810-1-1','SRP465342','SRR26331615','37738614','SMARTT-LP-182-BL-M1-P-20220810-1-1_S1_L001_R1_001.fastq.gz','SRS19111671']	2022	2023-10-11T18:27:00.000Z			ZAF	Africa		sputum	Homo sapiens	3	human																					1332	1332103233	506088599	PRJNA1026351			72.86	1182874	38	lineage4.4.1.1	MDR-TB	['input','tree','diff','tbprofiler']	tuberculosis: unclassified		Mycobacterium tuberculosis
SAMN13066639	SRR11349148	WGS	UNIVERSITY COLLEGE LONDON	SRX7951108	NextSeq 500	PAIRED	RANDOM	GENOMIC	ILLUMINA	SRS5547067	SRP218410	['SRP218410','SAMN13066639','SRS5547067','SRX7951108','13066639','PRJNA559528','SRR11349148','23_K00852_R1.fastq.gz','23_K00852','559528']	2018	2020-03-19T07:45:00.000Z		29.88 S 30.99 E	ZAF	Africa	Durban	sputum	Homo sapiens	3	human																					915	915289218	383026392	PRJNA559528			94.12	1569965	50	lineage2.2.1	RR-TB	['tbprofiler','tree','diff','input']	tuberculosis: unclassified		Mycobacterium tuberculosis
SAMEA112803841	ERR11044157	WGS	FZB	ERX10490948	NextSeq 500	PAIRED		GENOMIC	ILLUMINA	ERS14811387	ERP010814	['33855896','PRJEB9680','18008267','SAMEA112803841','ena-EXPERIMENT-TAB-21-03-2023-10:23:43:068-79259','ERP010814','ERR11044157','287903','ena-RUN-TAB-21-03-2023-10:23:43:068-79260','ERX10490948','ERS14811387','ena-STUDY-FZB-22-06-2015-17:16:39:392-292']		2023-07-20T20:53:00.000Z																														1171	1171791184	500996047	PRJEB9680			99.23	1687534	51	lineage4.2.2.2	MDR-TB	['input','diff','tree','tbprofiler']	tuberculosis: unclassified		Mycobacterium tuberculosis
SAMEA7560797	ERR4828360	WGS	OUCRU-HCMC	ERX4698344	NextSeq 500	PAIRED	RANDOM	GENOMIC	ILLUMINA	ERS5317433	ERP124982	['project.Vietnam','ERS5317433','ERP124982','PRJEB41241','ERR4828360','sample.12140','run.12140','experiment.12140','773308','SAMEA7560797','22476367','ERX4698344']		2021-11-12T01:34:00.000Z			VNM	Asia	Ho Chi Minh City					S				S	S	R	S	S				R		S	S	S	S	S	R	438	438978442	206179186	PRJEB41241	['Walker_2022','CRyPTIC_reuse_table']		99.51	1532824	50	lineage2.2.1	MDR-TB	['CRyPTIC_OUCRU','diff','tree','tbprofiler','input','CRyPTIC_reuse_table','Walker_2022']	tuberculosis: unclassified		Mycobacterium tuberculosis
SAMN31672880	SRR22251957	WGS	INSTITUTE OF CLINICAL PATHOLOGY AND MEDICAL RESEARCH	SRX18228372	NextSeq 500	PAIRED	RANDOM	GENOMIC	ILLUMINA	SRS15724654	SRP407089	['17-3391-0411','899911','17-3391-0411_1.fastq.gz','PRJNA899911','SAMN31672880','31672880','SRX18228372','SRR22251957','SRS15724654','bp0','SRP407089']	2017	2022-11-10T00:02:00.000Z			AUS	Oceania	NSW		Homo sapiens	3	human																					346	346821314	154165486	PRJNA899911			99.47	2268469	71	lineage2.2.1.1	Sensitive	['input','diff','tree','tbprofiler']	tuberculosis: unclassified		Mycobacterium tuberculosis
SAMEA7156349	['ERR5863657','ERR5863658']	WGS		['ERX5509452','ERX5509453']	Illumina HiSeq 2500	PAIRED		GENOMIC	ILLUMINA	ERS4916812		['PRJEB39561','ERX5509453','SRS8942200','SAMEA7156349','ERP123095','19060736','G03418','ena-STUDY-Swiss Tropical and Public Health Institute-27-07-2020-11:23:30:592-1894','ERS4916812','ERR5863658','ena-RUN-Swiss Tropical and Public Health Institute-03-05-2021-19:33:15:102-121','ena-RUN-Swiss Tropical and Public Health Institute-03-05-2021-19:33:15:102-122','ERR5863657','ERX5509452','ena-EXPERIMENT-Swiss Tropical and Public Health Institute-03-05-2021-19:33:15:102-122','674180','ena-EXPERIMENT-Swiss Tropical and Public Health Institute-03-05-2021-19:33:15:102-121']					GEO	Asia																										664	664104694	310536700	PRJEB39561								['input','R-MDR_GEO']	tuberculosis: unclassified		Mycobacterium tuberculosis
SAMEA8741463	ERR8665591	WGS	PHS SWEDEN	ERX8324110	Illumina HiSeq 2500	PAIRED	RANDOM	GENOMIC	ILLUMINA	ERS6421046	ERP135611	['SAMEA8741463','PRJEB51021','ERX8324110','ERS6421046','experiment.14592','run.14592.1','ERR8665591','811911','ERP135611','sample.14592','project.Belarus_site11','26334724']		2022-03-15T06:12:00.000Z			BEL	Europe						R				R	S	R	R	S				R		S	S	S	S	S	R	383	383576386	173427147	PRJEB51021	CRyPTIC_reuse_table		99.35	1840469	41	lineage4.2.1	MDR-TB	['tree','CRyPTIC_PHS_Sweden_Belarus','CRyPTIC_reuse_table','tbprofiler','input','diff']	tuberculosis: unclassified		Mycobacterium tuberculosis
SAMEA7529202	ERR4800616	WGS	FOUNDATION FOR MEDICAL RESEARCH INDIA	ERX4670031	NextSeq 500	PAIRED	RANDOM	GENOMIC	ILLUMINA	ERS5285671	ERP124850	['SAMEA7529202','project.Mumbai','sample.31953','ERR4800616','ERS5285671','ERP124850','22462745','773292','ERX4670031','experiment.31953','PRJEB41116','run.31953']		2021-11-11T01:18:00.000Z			IND	Asia	Mumbai																									862	862861112	366462464	PRJEB41116			99.53	1666610	57	lineage2.2.1	Pre-XDR-TB	['CRyPTIC_IND','diff','input','tree','tbprofiler']	tuberculosis: unclassified		Mycobacterium tuberculosis
SAMN13169705	SRR10379896	WGS	NIH / NIAID	SRX7081038	Illumina MiSeq	PAIRED	RANDOM	GENOMIC	ILLUMINA	SRS5596804	SRP227831	['SRS5596804','13169705','SRP227831','TB-CPath-Valeriu-IS-1009-DNA194_S213_R1_001.fastq.gz','6318','bp0','586859','SRR10379896','PRJNA586859','SAMN13169705','SRX7081038']	2017	2019-10-31T13:25:00.000Z		47.0105 N 28.8638 E	MDA	Europe	Chisinau	sputum	Homo sapiens	3	human																					528	528443224	211307532	PRJNA586859								['input','Menardo_2021']	tuberculosis: human-adapted	L4	Mycobacterium tuberculosis
SAMN06252243	SRR5216823	WGS	UNIVERSITY OF GLASGOW	SRX2527033	Illumina MiSeq	PAIRED	RANDOM	GENOMIC	ILLUMINA	SRS1947897	SRP098533	['SRP098533','SRR5216823','AgR269_S9_L001_R1_001.fastq.gz','SAMN06252243','6252243','PRJNA363037','363037','SRX2527033','SRS1947897','AgR269']	2008	2017-01-30T03:26:00.000Z			NZL	Oceania	GREYMOUTH		Bos taurus	2	bovine																					345	345545481	227396599	PRJNA363037								['input','bovis_NZL','Brites_2018']	tuberculosis: animal-adapted	La1	Mycobacterium bovis
SAMN41471782	SRR29096320	WGS	FIND, THE FOUNDATION FOR INNOVATIVE NEW DIAGNOSTICS	SRX24620250	Illumina HiSeq 2000	PAIRED	RANDOM	GENOMIC	ILLUMINA	SRS21357404	SRP507535	['SRR29096320','41471782','PRJNA1109295','SRP507535','SRX24620250','SAMN41471782','1109295','924644_F51567BBD59F_ETH_061','1518532078937T-Eth_61_R1.fastq.gz','SRS21357404','924644_F51567BBD59F']		2024-05-21T10:11:00.000Z			ETH	Africa			Homo sapiens	3	human																					283	283820506	122559254	PRJNA1109295								WHO_mutations_2023	tuberculosis: unclassified		Mycobacterium tuberculosis
SAMN17204661	SRR13344542	Tn-Seq	GEO	SRX9770714	Illumina HiSeq 2500	PAIRED	other	GENOMIC	ILLUMINA	SRS7958511	SRP300088	['SRR13344542','SRX9770714','GSM4998422_r1','GSM4998422','SRP300088','689305','17204661','SAMN17204661','GSE164156','PRJNA689305','SRS7958511']		2021-01-03T14:57:00.000Z						homogenized mouse spleens	Mus musculus	2	mouse																					1784	1784923712	1176797816	PRJNA689305									tuberculosis: human-adapted	L4	Mycobacterium tuberculosis	H37Rv
SAMN02360578	['SRR1013597','SRR1049023','SRR1049022','SRR1013598']	WGS		['SRX365572','SRX391453']	Illumina HiSeq 2000	PAIRED	RANDOM	GENOMIC	ILLUMINA	SRS491948		['SAMN02360578','C2JHPACXX131002.6.tagged_800.bam','2360578','SRR1013598','C2JHPACXX131002.7.tagged_800.bam','H7B5EADXX131204.2.Illumina_P5-Talic_P7-Nifoj.bam','KT-0049','2444413.WR37947.Solexa-196567.H7B5EADXX131204.P','2444413.WR37948.Solexa-185550.C2JHPACXX131002.P','219783','SRR1013597','SRR1049022','PRJNA219783','PRJNA219826','H7B5EADXX131204.1.Illumina_P5-Talic_P7-Nifoj.bam','SRS491948','SRX391453','SRX365572','SRR1049023','SRP031556']					KOR	Asia			Homo sapiens	3	human																					1709	1710366320	1052136647	PRJNA219783								input	tuberculosis: unclassified		Mycobacterium tuberculosis
SAMEA5164150	ERR4024706	WGS	WELLCOME SANGER INSTITUTE	ERX4026094	HiSeq X Ten	PAIRED	RANDOM	GENOMIC	ILLUMINA	ERS2971873	ERP112727	['34794776-6414-11e8-bf99-3c4a9275d6c8','The_Genomics_of_Multidrug_Resistant_Tuberculosis_Transmission__NIHR_funded_-sc-5364','ERR4024706','PRJEB30294','ERS2971873','SC_EXP_28832_4#193','SC_RUN_28832_4#193','626130','ERX4026094','14628025','ERP112727','SAMEA5164150']		2020-04-19T14:55:00.000Z																														397	397808594	85927526	PRJEB30294			99.63	1638468	54	lineage4.3.3	Sensitive	['diff','tree','tbprofiler','input']	tuberculosis: unclassified		Mycobacterium tuberculosis
SAMEA2709819	ERR2515275	WGS	CTB/NICD	ERX2534489	Illumina MiSeq	PAIRED	RANDOM	GENOMIC	ILLUMINA	ERS2399880	ERP107968	['ERP107968','PRJEB25997','experiment.7499','ERS2399880','run.7499','ERR2515275','sample.7499','project.First_10k_genomes_study_set_5','ERX2534489','SAMEA2709819','10124619','493035']		2021-10-23T18:18:00.000Z			ZAF	Africa						S	S			S		S	S				S	S	S				S			747	747946564	478555599	PRJEB25997	Walker_2022		99.52	1329341	80	lineage4.1.2.1	Sensitive	['tbprofiler','tree','Walker_2022','CRyPTIC_CTB-NICD','diff','input','Napier_2020']	tuberculosis: human-adapted	L4.1.2.1	Mycobacterium tuberculosis
SAMEA7550341	ERR4816979	WGS	PUBLIC HEALTH ENGLAND	ERX4686821	Illumina HiSeq 2500	PAIRED	RANDOM	GENOMIC	ILLUMINA	ERS5306991	ERP124941	['run.19799','773303','SAMEA7550341','ERR4816979','ERP124941','22469736','PRJEB41201','experiment.19799','ERS5306991','sample.19799','project.PHE-TB','ERX4686821']		2021-11-10T16:31:00.000Z			GBR	Europe																										546	546960283	230587023	PRJEB41201								['input','CRyPTIC_PHE']	tuberculosis: unclassified		Mycobacterium tuberculosis
SAMN13066613	SRR11349160	WGS	UNIVERSITY COLLEGE LONDON	SRX7951096	NextSeq 500	PAIRED	RANDOM	GENOMIC	ILLUMINA	SRS5546997	SRP218410	['15_K00664','559528','SAMN13066613','SRR11349160','SRP218410','SRS5546997','PRJNA559528','13066613','15_K00664_R1.fastq.gz','SRX7951096']	2018	2020-03-19T07:59:00.000Z		29.88 S 30.99 E	ZAF	Africa	Durban	sputum	Homo sapiens	3	human																					1138	1138340680	503171653	PRJNA559528								input	tuberculosis: unclassified		Mycobacterium tuberculosis
SAMEA1530590	ERR176490	WGS	SC	ERX152636	Illumina HiSeq 2000	PAIRED	RANDOM	GENOMIC	ILLUMINA	ERS141818	ERP001072	['ERX152636','ERP001072','98000659-sc-2012-05-29T15:05:58Z-1428571','Karonga_Prevention_Study__KPS____whole_genome_sequencing_in_a_whole_population-sc-2011-12-13T10:33:26Z-2066','PRJEB2794','Karonga_Prevention_Study__KPS____whole_genome_sequ','ERR176490','204548','ERS141818','1759922','SC_EXP_8205_4#45','SAMEA1530590','SC_RUN_8205_4#45']	1997	2012-10-12T09:03:00.000Z			MWI	Africa	Karonga		Homo sapiens	3	human							S					S	S	S							418	418594800	224877193	PRJEB2794	Coll_2018		99.25	1706807	39	lineage1.1.3.2	Sensitive	['input','Menardo_2018','Coll_2018','Menardo_2021','Karonga_Prevention_Study','diff','tbprofiler','Napier_2020','tree']	tuberculosis: human-adapted	L1.1.3.2	Mycobacterium tuberculosis
SAMEA112801464	ERR11067640	WGS	FZB	ERX10514570	NextSeq 2000	PAIRED		GENOMIC	ILLUMINA	ERS14809010	ERP010814	['ERR11067640','ERP010814','PRJEB9680','ERS14809010','ena-STUDY-FZB-22-06-2015-17:16:39:392-292','ena-RUN-TAB-21-03-2023-12:28:22:470-125762','33853520','ERX10514570','ena-EXPERIMENT-TAB-21-03-2023-12:28:22:470-125761','287903','SAMEA112801464','21030691']		2023-08-01T07:29:00.000Z																														764	764722247	269099060	PRJEB9680			99.34	1746104	52	lineage4.1.2.1	Sensitive	['input','tree','diff','tbprofiler']	tuberculosis: unclassified		Mycobacterium tuberculosis
SAMEA6797470	ERR4050137	WGS	FZB	ERX4048932	NextSeq 500	PAIRED		GENOMIC	ILLUMINA	ERS4525135	ERP115271	['PRJEB32571','ena-RUN-FZB-22-04-2020-08:38:03:408-3','ERR4050137','ena-EXPERIMENT-FZB-22-04-2020-08:38:03:408-3','575438','ena-STUDY-FZB-14-05-2019-09:30:32:387-84','14730369','3043-04','ERP115271','ERX4048932','SAMEA6797470','ERS4525135']		2020-04-30T02:26:00.000Z																														623	623460372	261942139	PRJEB32571			99.36	1683044	57	lineage1.2.2.2	Sensitive	['tbprofiler','tree','diff','input']	MTBC		Mycobacterium tuberculosis complex sp.
SAMN41664163	SRR29273685	WGS	FIND, THE FOUNDATION FOR INNOVATIVE NEW DIAGNOSTICS	SRX24791247	Illumina HiSeq 2000	PAIRED	RANDOM	GENOMIC	ILLUMINA	SRS21508470	SRP511583	['EUST10829','SAMN41664163','bp0','SRX24791247','SRR29273685','SRS21508470','SRP511583','1119915','PRJNA1119915','41664163','EUST10829_lib14_R1.fastq.gz']	2017-04	2024-06-04T09:42:00.000Z			ROU	Europe			Homo sapiens	3	human																					798	798924836	346988466	PRJNA1119915									tuberculosis: unclassified		Mycobacterium tuberculosis
SAMEA1406121	ERR123925	WGS	SC	ERX100107	Illumina HiSeq 2000	PAIRED	RANDOM	GENOMIC	ILLUMINA	ERS083011	ERP000276	['995029','ERP000276','203976','S00007198-sc-2011-12-22T13:20:56Z-1328408','ERR123925','SC_EXP_7531_8#22','ERS083011','SC_RUN_7531_8#22','Mycobacterium tuberculosis pilot-sc-2010-07-26','SAMEA1406121','ERX100107','PRJEB2221']		2014-09-24T08:34:00.000Z																														530	530735000	295220931	PRJEB2221			99.5	1911252	43	lineage2.2.1	Sensitive	['input','tree','tbprofiler','diff']	tuberculosis: unclassified		Mycobacterium tuberculosis
SAMEA9070972	ERR6362527	WGS	Swiss-TPH	ERX5628179	Illumina NovaSeq 6000	SINGLE	RANDOM	GENOMIC	ILLUMINA	ERS6799278	ERP129488	['20453938','WGS RR-TB Khayelitsha','737713','ERP129488','ERR6362527','SAMEA9070972','ERX5628179','PRJEB45389','ERS6799278','G45259_1']		2021-10-13T18:43:00.000Z			ZAF	Africa																										574	574499716	175730932	PRJEB45389								R-RR_HIVcoinf_ZAF	tuberculosis: unclassified		Mycobacterium tuberculosis
SAMN40099062	SRR28119785	WGS	SHANDONG SECOND MEDICAL UNIVERSITY	SRX23764538	Illumina NovaSeq 6000	PAIRED	RANDOM	GENOMIC	ILLUMINA	SRS20590432	SRP492016	['1080043','Mycobacterium tuberculosis complex-49','SAMN40099062','SRP492016','40099062','bp0','D106133_combined_R1.fastq.gz','SRR28119785','SRX23764538','D106049','PRJNA1080043','SRS20590432']		2024-02-27T13:48:00.000Z			CHN	Asia	Shijiazhuang		Homo sapiens	3	human																					2887	2887605600	935679335	PRJNA1080043			99.46	1835271	59	lineage2.2.1	Pre-XDR-TB	['tree','diff','tbprofiler','input']	tuberculosis: human-adapted	L4	Mycobacterium tuberculosis	H37Rv
SAMEA104394705	ERR2200133	WGS	FZB	ERX2255121	NextSeq 500	PAIRED		GENOMIC	ILLUMINA	ERS2012647	ERP010814	['ERS2012647','ena-STUDY-FZB-22-06-2015-17:16:39:392-292','SAMEA104394705','287903','ERP010814','PRJEB9680','8097183','ena-EXPERIMENT-FZB-21-11-2017-14:36:27:952-394','ERR2200133','ERX2255121','ena-RUN-FZB-21-11-2017-14:36:27:952-394','9346-14']		2017-11-28T16:32:00.000Z			DEU	Europe										S		S					S	S	S							940	940366133	406838807	PRJEB9680	CRyPTIC_WHO2021_PMC7612554		99.73	1584647	55	lineage4.3.3	Sensitive	['Walker_2022','diff','input','tbprofiler','tree','Napier_2020']	tuberculosis: human-adapted	L4.3.3	Mycobacterium tuberculosis
SAMEA8994112	ERR6358813	WGS	INSTITUTE OF TROPICAL MEDICINE	ERX5990347	Illumina HiSeq 2500	PAIRED	RANDOM	GENOMIC	ILLUMINA	ERS6676805	ERP127219	['2007-00165','PRJEB43270','SAMEA8994112','ERR6358813','ena-EXPERIMENT-Institute of tropical medicine-25-07-2021-13:14:35:850-109','ena-STUDY-Institute of tropical medicine-23-02-2021-16:38:38:170-1064','725756','ena-RUN-Institute of tropical medicine-25-07-2021-13:14:35:850-109','20452225','ERX5990347','ERP127219','ERS6676805']	2007	2021-09-30T01:51:00.000Z			RWA	Africa		sputum	Homo sapiens	3	human																					1216	1216373661	555665816	PRJEB43270			99.65	1621236	55	lineage4.6.1.2	MDR-TB	['tree','input','tbprofiler','diff']	tuberculosis: unclassified		Mycobacterium tuberculosis
SAMN08214978	SRR6397371	WGS	BC CENTRE FOR DISEASE CONTROL PUBLIC HEALTH LABORATORY	SRX3490787	HiSeq X Ten	PAIRED	RANDOM	GENOMIC	ILLUMINA	SRS2774667	SRP119652	['BC07-Mtb220_2.fastq.gz','SRP119652','SRR6397371','SAMN08214978','SRS2774667','413593','BC07-Mtb220','8214978','PRJNA413593','SRX3490787']	2007	2017-12-24T09:45:00.000Z		49.15 N 123.7 W	CAN	North America	British Columbia		Homo sapiens	3	human					S		S						S	S							712	712825500	311437663	PRJNA413593	CRyPTIC_WHO2021_PMC7612554		99.56	1885391	54	lineage2.2.1	Other	['diff','Walker_2022','input','tree','tbprofiler','Napier_2020']	tuberculosis: human-adapted	L2	Mycobacterium tuberculosis
SAMEA110420385	ERR9993028	WGS	CTB/NICD - SOUTH AFRICA, SOUTH AFRICA	ERX9533434	Illumina NovaSeq 6000	PAIRED	RANDOM	GENOMIC	ILLUMINA	ERS12518460		['SAMEA110420385','run.1216.1.7ab1853331f70bc79622be913cae4144','ERS12518460','ERX9533434','ERR9993028','30016853','sample.1216.97223d2c','experiment.1216.41973936']		2022-08-10T14:33:00.000Z																														817	817533630	267405668										tuberculosis: unclassified		Mycobacterium tuberculosis
SAMN07766023	SRR6152837	WGS	BC CENTRE FOR DISEASE CONTROL PUBLIC HEALTH LABORATORY	SRX3264999	HiSeq X Ten	PAIRED	RANDOM	GENOMIC	ILLUMINA	SRS2577220	SRP119652	['BC08-Mtb003','SAMN07766023','SRX3264999','7766023','SRR6152837','413593','PRJNA413593','BC08-Mtb003_2.fastq.gz','SRP119652','SRS2577220']	2007	2017-10-10T12:09:00.000Z		49.15 N 123.7 W	CAN	North America	British Columbia		Homo sapiens	3	human					S		S						S	S							821	821265500	387326329	PRJNA413593	CRyPTIC_WHO2021_PMC7612554		99.25	1806936	50	lineage1.2.1.2.1	Sensitive	['tree','diff','input','tbprofiler','Walker_2022','Napier_2020']	tuberculosis: human-adapted	L1	Mycobacterium tuberculosis
SAMN43783701	SRR30679864	WGS	QMRL	SRX26098328	Illumina MiniSeq	PAIRED	RANDOM	GENOMIC	ILLUMINA	SRS22664259	SRP532987	['SRR30679864','SRP532987','SRS22664259','15MT00960','PRJNA1161723','43783701','SAMN43783701','15MT00960_R1.fastq.gz','bp0','SRX26098328','1161723']		2024-09-16T19:34:00.000Z			AUS	Oceania			Homo sapiens	3	human																					409	409423713	172672908	PRJNA1161723									tuberculosis: unclassified		Mycobacterium tuberculosis
SAMN38210991	SRR26795508	WGS	HMS	SRX22493006	Illumina HiSeq 4000	SINGLE	cDNA	GENOMIC	ILLUMINA	SRS19506121	SRP471323	['7783','PRJNA1039243','SAMN38210991','1039243','SRP471323','SRX22493006','SRR26795508','38210991','Peru7783_R1.fastq.gz','Peru7783','bp0','SRS19506121']	2011	2023-11-11T23:13:00.000Z			PER	South America		sputum	Homo sapiens	3	human																					223	223303500	111295727	PRJNA1039243								standford	tuberculosis: unclassified		Mycobacterium tuberculosis
SAMEA112806490	ERR11082854	WGS	FZB	ERX10530223	NextSeq 500	PAIRED		GENOMIC	ILLUMINA	ERS14814036	ERP010814	['PRJEB9680','287903','ERS14814036','33894585','ena-EXPERIMENT-TAB-22-03-2023-09:49:52:892-113975','ERP010814','SAMEA112806490','ERR11082854','8980-99','ena-STUDY-FZB-22-06-2015-17:16:39:392-292','ena-RUN-TAB-22-03-2023-09:49:52:893-113976','ERX10530223']		2023-07-21T05:51:00.000Z																														946	946914100	439014938	PRJEB9680			99.36	1559224	53	lineage3.1.3	Sensitive	['diff','tbprofiler','tree','input']	tuberculosis: unclassified		Mycobacterium tuberculosis
SAMN41598413	SRR29231123	WGS	FIND, THE FOUNDATION FOR INNOVATIVE NEW DIAGNOSTICS	SRX24749828	Illumina HiSeq 2000	PAIRED	RANDOM	GENOMIC	ILLUMINA	SRS21470416	SRP507535	['B9141A_C9F677D1D602_TBDM102302','TB-IS-1043-TBDM102302-56_S74_R1_001.fastq.gz','1109295','SRP507535','PRJNA1109295','SRS21470416','SRX24749828','SAMN41598413','41598413','SRR29231123','B9141A_C9F677D1D602']		2024-05-30T06:19:00.000Z			IND	Asia			Homo sapiens	3	human																					634	634760512	253512828	PRJNA1109295								WHO_mutations_2023	tuberculosis: unclassified		Mycobacterium tuberculosis
SAMEA36314668	['ERR1768643','ERR11083067']	WGS		['ERX10530436','ERX1834193']	['Illumina MiSeq','NextSeq 500']	PAIRED		GENOMIC	ILLUMINA	ERS1486534		['6191940','SAMEA36314668','ena-EXPERIMENT-FZB-23-12-2016-11:11:36:383-25','9685-14','ERR11083067','ERX10530436','ERP010814','ena-STUDY-FZB-22-06-2015-17:16:39:392-292','ERS1486534','ena-EXPERIMENT-TAB-22-03-2023-09:49:52:949-114401','ena-STUDY-FZB-23-12-2016-11:00:23:349-419','PRJEB9680','359469','ERX1834193','PRJEB18724','ERP020677','ERR1768643','ena-RUN-TAB-22-03-2023-09:49:52:949-114402','287903','ena-RUN-FZB-23-12-2016-11:11:36:383-25']					DEU	Europe																										1181	1182671544	531248426	['PRJEB9680','PRJEB18724']								['R-MDR_DEU','input']	MTBC		Mycobacterium tuberculosis complex sp.
SAMEA7561732	ERR4829294	WGS	SAN RAFFAELE SCIENTIFIC INSTITUTE	ERX4699278	NextSeq 500	PAIRED	RANDOM	GENOMIC	ILLUMINA	ERS5318367	ERP124983	['22477301','ERR4829294','ERS5318367','project.Italy','sample.16503','ERX4699278','773309','experiment.16503','PRJEB41242','run.16503','SAMEA7561732','ERP124983']		2021-11-11T07:03:00.000Z																														409	409197207	147803176	PRJEB41242			99.15	1823014	60	lineage2.2.1	Sensitive	['tbprofiler','input','tree','CRyPTIC_SanRaffaele','diff']	tuberculosis: unclassified		Mycobacterium tuberculosis
SAMEA2534799	ERR552651	WGS	FZB	ERX511720	Illumina MiSeq	PAIRED		GENOMIC	ILLUMINA	ERS458201	ERP005779	['5243068','ERS458201','1309-13_lib1558_miseq_r0086_301bp','ERX511720','1309-13','ERR552651','325612','ERP005779','SAMEA2534799','ena-STUDY-FZB-08-05-2014-02:23:48:240-40','PRJEB6273']		2016-06-16T03:20:00.000Z																														346	346129722	262378284	PRJEB6273								input	MTBC		Mycobacterium tuberculosis complex sp.
SAMEA5282483	ERR3132233	WGS	INSTITUTE OF TROPICAL MEDICINE	ERX3161464	Illumina HiSeq 2500	PAIRED		GENOMIC	ILLUMINA	ERS3089751	ERP113530	['ERX3161464','ena-RUN-Institute of tropical medicine-30-01-2019-09:12:38:009-162','ena-STUDY-Institute of tropical medicine-30-01-2019-09:12:41:917-8413','545675','SAMEA5282483','TDR-36','ERP113530','ERS3089751','ena-EXPERIMENT-Institute of tropical medicine-30-01-2019-09:12:38:009-162','PRJEB31023','11907221','ERR3132233']		2019-05-31T13:54:00.000Z																														554	554805005	355191727	PRJEB31023								['TDR_strain_bank_2','input']	tuberculosis: unclassified		Mycobacterium tuberculosis
SAMEA5164095	ERR4024884	WGS	WELLCOME SANGER INSTITUTE	ERX4026272	HiSeq X Ten	PAIRED	RANDOM	GENOMIC	ILLUMINA	ERS2971818	ERP112727	['The_Genomics_of_Multidrug_Resistant_Tuberculosis_Transmission__NIHR_funded_-sc-5364','ERX4026272','626130','ERP112727','ERR4024884','ERS2971818','SC_EXP_28832_4#371','SC_RUN_28832_4#371','2fe96c4a-6414-11e8-bf99-3c4a9275d6c8','14627970','SAMEA5164095','PRJEB30294']		2020-04-19T04:03:00.000Z																														280	280104698	60269769	PRJEB30294			99.72	1499183	51	lineage4.3.4.1	Sensitive	['input','diff','tbprofiler','tree']	tuberculosis: unclassified		Mycobacterium tuberculosis
SAMEA4706860	ERR3439596	WGS	WELLCOME SANGER INSTITUTE	ERX3461616	Illumina HiSeq X Ten	PAIRED	RANDOM	GENOMIC	ILLUMINA	ERS2527021	ERP021867	['ERR3439596','12304233','ERS2527021','SC_EXP_26268_2#375','ERX3461616','SC_RUN_26268_2#375','99bba784-5454-11e8-bf7f-3c4a9275d6c8','SAMEA4706860','480613','PRJEB19799','Exploring_the_richness_of_Mycobacterium_bovis_strain_diversity-sc-4667','ERP021867']		2019-07-18T09:27:00.000Z			GBR	Europe																										238	238396988	55346266	PRJEB19799			99.4	1319031	45	La1.8.1	Other	['tree','tbprofiler','bovis_GBR','input','diff']	tuberculosis: animal-adapted	La1	Mycobacterium bovis
SAMEA113537530	ERR11465348	WGS	FZB	ERX10871505	NextSeq 500	PAIRED		GENOMIC	ILLUMINA	ERS15533951	ERP147571	['PRJEB62480','ERP147571','ena-EXPERIMENT-TAB-22-05-2023-12:53:16:068-6134','SAMEA113537530','d05d2f15-c027-4055-b906-d9d6d110849e','ERR11465348','BTB-151','ERS15533951','35505907','ena-RUN-TAB-22-05-2023-12:53:16:068-6135','979605','ERX10871505']		2023-09-16T09:21:00.000Z			BWA	Africa																										578	578124983	251575403	PRJEB62480			99.29	1631816	49	lineage4.1.2.1	Sensitive	['Kopanyo','input','tree','tbprofiler','diff']	tuberculosis: unclassified		Mycobacterium tuberculosis
SAMN38204403	SRR26788355	WGS	HMS	SRX22486550	Illumina HiSeq 4000	SINGLE	cDNA	GENOMIC	ILLUMINA	SRS19499897	SRP471323	['SRS19499897','SRP471323','SAMN38204403','1039243','bp0','=MID(A16, 5,5)','SRX22486550','Peru10505_R1.fastq.gz','Peru10505','SRR26788355','PRJNA1039243','38204403']	2020	2023-11-11T09:57:00.000Z			PER	South America		sputum	Homo sapiens	3	human																					1956	1956784800	657095753	PRJNA1039243								standford	tuberculosis: unclassified		Mycobacterium tuberculosis
SAMEA7561527	ERR4829089	WGS	SAN RAFFAELE SCIENTIFIC INSTITUTE	ERX4699073	NextSeq 500	PAIRED	RANDOM	GENOMIC	ILLUMINA	ERS5318162	ERP124983	['project.Italy','ERP124983','PRJEB41242','sample.16298','ERX4699073','773309','experiment.16298','SAMEA7561527','run.16298','22477096','ERR4829089','ERS5318162']		2021-11-11T06:58:00.000Z			ITA	Europe						S				S	S	S	S	S				S		S	S	S	S	S	S	327	327479811	141633405	PRJEB41242	['Walker_2022','CRyPTIC_reuse_table']		99.4	1890075	63	lineage4.4.1.1	Other	['CRyPTIC_SanRaffaele','Walker_2022','diff','CRyPTIC_reuse_table','tbprofiler','tree','input']	tuberculosis: unclassified		Mycobacterium tuberculosis
SAMEA7561803	ERR4829365	WGS	SAN RAFFAELE SCIENTIFIC INSTITUTE	ERX4699349	NextSeq 500	PAIRED	RANDOM	GENOMIC	ILLUMINA	ERS5318438	ERP124983	['ERS5318438','project.Italy','22477372','773309','ERP124983','SAMEA7561803','PRJEB41242','ERR4829365','run.16574','experiment.16574','ERX4699349','sample.16574']		2021-11-11T07:03:00.000Z			ITA	Europe						S				S	R		S	S				S		S	S	S	S	S	S	319	319687921	139266777	PRJEB41242	['CRyPTIC_reuse_table','Walker_2022']		99.38	1880243	62	lineage4.1.2.1	HR-TB	['Walker_2022','tree','CRyPTIC_reuse_table','diff','CRyPTIC_SanRaffaele','tbprofiler','input']	tuberculosis: unclassified		Mycobacterium tuberculosis
SAMEA7547715	ERR4814356	WGS	PUBLIC HEALTH ENGLAND	ERX4684198	Illumina HiSeq 2500	PAIRED	RANDOM	GENOMIC	ILLUMINA	ERS5304368	ERP124941	['773303','PRJEB41201','experiment.17176','project.PHE-TB','run.17176','SAMEA7547715','ERX4684198','ERR4814356','sample.17176','ERS5304368','ERP124941','22467107']		2021-11-10T11:57:00.000Z			GBR	Europe																										65	65118391	25336909	PRJEB41201			66.93	405822	9	lineage3.1.2	Other	['CRyPTIC_PHE','input','tbprofiler']	tuberculosis: unclassified		Mycobacterium tuberculosis
SAMN17119718	SRR13395830	WGS	CORNELL UNIVERSITY	SRX9815034	Illumina HiSeq 2500	PAIRED	RANDOM	GENOMIC	ILLUMINA	SRS7998783	SRP301093	['SRR13395830','17119718','PRJNA686527','SRP301093','bp0','SAMN17119718','686527','MAP487','6317_2708_28785_HCGGHBCXX','6317_2708_28785_HCGGHBCXX_MAP487_CTCTCTAC_AAGGAGTA_R1.fastq.gz','SRS7998783','SRX9815034']	2006	2021-01-09T22:53:00.000Z			USA	North America	Rutland, VT (Harvey Farms)	feces	Bos taurus	2	domestic cattle																					543	543106896	239727155	PRJNA686527									NTM: avium complex		Mycobacterium avium subsp. paratuberculosis
SAMEA7542225	ERR4810650	WGS	CCDC	ERX4679096	HiSeq X Ten	PAIRED	RANDOM	GENOMIC	ILLUMINA	ERS5298677	ERP124934	['ERP124934','SAMEA7542225','run.11031','PRJEB41194','773297','experiment.11031','sample.11031','22463544','ERR4810650','ERX4679096','project.CDC_22','ERS5298677']		2021-11-10T05:00:00.000Z			CHN	Asia						S	S			S	S	S	S	S				S	S	S	S	S	S	S	S	1487	1487907900	602174802	PRJEB41194	['CRyPTIC_reuse_table','Walker_2022']		99.55	1780493	60	lineage2.2.1	Sensitive	['Walker_2022','tbprofiler','tree','input','CRyPTIC_CCDC_CDC_22','CRyPTIC_reuse_table','diff']	tuberculosis: unclassified		Mycobacterium tuberculosis
SAMN04522072	SRR3732596	WGS	BI	SRX1888422	Illumina HiSeq 2500	PAIRED	PCR	GENOMIC	ILLUMINA	SRS1531792	SRP077478	['G05142','4522072','300846','SRR3732596','PRJNA300846','SAMN04522072','SRP077478','SRS1531792','SRX1888422','BI_522']	2010	2016-06-30T11:11:00.000Z			PER	South America		sputum	Homo sapiens	3	human																					104	104837192	47343850	PRJNA300846								['IeDEA','input','standford']	tuberculosis: unclassified		Mycobacterium tuberculosis
SAMN18079888	SRR13799376	AMPLICON	THE UNIVERSITY OF QUEENSLAND	SRX10183127	Illumina MiSeq	PAIRED	PCR	GENOMIC	ILLUMINA	SRS8331966	SRP308447	['raw.split.B4.1.fq','SRX10183127','PRJNA705271','SAMN18079888','705271','SRS8331966','SRP308447','SRR13799376','bp0','18079888','SCGAs-functional gene-13']		2021-02-27T02:11:00.000Z						biofilm																								9	9818018	5493996	PRJNA705271									unclassified mycobacteria		Mycobacterium sp.
SAMEA7554864	ERR4821496	WGS	PUBLIC HEALTH ENGLAND	ERX4691338	Illumina MiSeq	PAIRED	RANDOM	GENOMIC	ILLUMINA	ERS5311508	ERP124941	['experiment.24317','ERP124941','PRJEB41201','run.24317','project.PHE-TB','SAMEA7554864','22474258','773303','ERR4821496','ERX4691338','ERS5311508','sample.24317']		2021-11-11T02:13:00.000Z			GBR	Europe																										394	394011413	250825721	PRJEB41201			99.25	1492166	49	lineage3	Sensitive	['diff','input','tbprofiler','CRyPTIC_PHE','tree']	tuberculosis: unclassified		Mycobacterium tuberculosis
SAMN41468637	SRR29094091	WGS	FIND, THE FOUNDATION FOR INNOVATIVE NEW DIAGNOSTICS	SRX24618061	Illumina HiSeq 2000	PAIRED	RANDOM	GENOMIC	ILLUMINA	SRS21355226	SRP507535	['924644_3F5A4C7468A8_H_cox_R30078_COW6673A56','1109295','SAMN41468637','41468637','SRR29094091','924644_3F5A4C7468A8','1503501662237T-H_cox_R30078_COW6673A56_S36_R1_001.fastq.gz','SRX24618061','PRJNA1109295','SRP507535','SRS21355226']	2015	2024-05-21T06:08:00.000Z			ZAF	Africa			Homo sapiens	3	human																					427	427223092	190743590	PRJNA1109295								WHO_mutations_2023	tuberculosis: unclassified		Mycobacterium tuberculosis
SAMN14943074	SRR11824847	AMPLICON	GENOSCREEN	SRX8375382	Illumina MiSeq	PAIRED	PCR	GENOMIC	ILLUMINA	SRS6690151	SRP262596	['SRX8375382','SRR11824847','633380','SRP262596','SRS6690151','1967-00957','SAMN14943074','1967-00957_S354_L001_R1_001.fastq.gz','PRJNA633380','bp0','14943074','NTM246']	1967	2020-05-21T11:37:00.000Z																														9	9185138	5257297	PRJNA633380									NTM: avium complex		Mycobacterium avium complex sp.
SAMEA115747160	ERR13285993	WGS	UNIVERSITY OF OXFORD, NUFFIELD DEPARTMENT OF MEDIC	ERX12656419	Illumina MiniSeq	PAIRED	RANDOM PCR	GENOMIC	ILLUMINA	ERS20257044	ERP161058	['SAMEA115747160','41890642','webin-reads-ea3a26f7a94f','ea3a26f7a94f','ERR13285993','1124794','PRJEB76547','b28b5ff0-515d-42d2-bc0f-19e45ec26bb9','ERP161058','ERS20257044','ERX12656419']	2020	2024-08-11T02:31:00.000Z			IRL	Europe																										478	478096940	172977538	PRJEB76547								CRyPTIC_2024	tuberculosis: unclassified		Mycobacterium tuberculosis
SAMN39090640	SRR27332312	WGS	ADDIS ABABA UNIVERSITY	SRX23009186	Illumina NovaSeq 6000	PAIRED	PCR	GENOMIC	ILLUMINA	SRS19972804	SRP479767	['SRX23009186','1056148','PE-P701-S502-1','SRP479767','EN019_PE-N701-S502-1_S13_R1_001.fastq.gz','SAMN39090640','SRR27332312','39090640','bp0','EN019','PRJNA1056148','SRS19972804']	2018	2023-12-23T05:36:00.000Z		9.082500 N 36.552500 E	ETH	Africa	West Oromia, Nekemte	pulmonary	Homo sapiens	3	human																					4810	4810430847	1712726822	PRJNA1056148			99.51	1795879	61	lineage4.6.3	Sensitive	['tree','tbprofiler','input','diff']	tuberculosis: unclassified		Mycobacterium tuberculosis
SAMEA3174281	ERR2515406	WGS	CTB/NICD	ERX2534620	Illumina MiSeq	PAIRED	RANDOM	GENOMIC	ILLUMINA	ERS2400011	ERP107968	['493035','project.First_10k_genomes_study_set_5','ERP107968','sample.7630','run.7630','SAMEA3174281','ERR2515406','PRJEB25997','experiment.7630','10124750','ERX2534620','ERS2400011']		2021-10-23T18:12:00.000Z			ZAF	Africa										S		S					S	S	S							189	189959867	137965114	PRJEB25997	Walker_2022							['input','Walker_2022','Napier_2020','CRyPTIC_CTB-NICD']	tuberculosis: human-adapted	L4.3.3	Mycobacterium tuberculosis
SAMEA787708	ERR038740	WGS	SC	ERX015936	Illumina HiSeq 2000	PAIRED	RANDOM	GENOMIC	ILLUMINA	ERS023470	ERP000520	['PRJEB2424','ERX015936','ERP000520','204196','ERS023470','ERR038740','20147-sc-2011-02-15-1079095','Evolution_of_drug_resistance_in_Mycobacterium_tuberculosis-sc-2011-02-15','SAMEA787708','SC_RUN_6180_1#5','672944','SC_EXP_6180_1#5']	2004	2014-09-01T08:35:00.000Z			UGA	Africa	Kampala	sputum	Homo sapiens	3	human					R		R			S		R	R	S							1886	1886072700	969503576	PRJEB2424	Coll_2018		99.47	1460928	25	lineage4.6.1.2	MDR-TB	['Napier_2020','Menardo_2018','Menardo_2021','Coll_2018','Stucki_2016','input','tree','diff','tbprofiler','Nimmo_2024']	tuberculosis: human-adapted	L4.6.1.2	Mycobacterium tuberculosis
SAMEA12852757	ERR11244452	WGS	SWISS TROPICAL AND PUBLIC HEALTH INSTITUTE	ERX10652656	Illumina NovaSeq 6000	SINGLE	RANDOM	GENOMIC	ILLUMINA	ERS10460293	ERP135175	['ERS10460293','ERR11244452','930268','G42889','ena-RUN-TAB-17-04-2023-19:57:14:244-5002','PRJEB50582','8cc6b8bd-130a-4c76-a0b2-3197bafe5cc6','ERP135175','34306915','ERX10652656','ena-EXPERIMENT-TAB-17-04-2023-19:57:14:244-5001','SAMEA12852757']	2014	2023-07-27T09:54:00.000Z			GEO	Asia		sputum																								323	323220200	112756830	PRJEB50582									tuberculosis: unclassified		Mycobacterium tuberculosis
SAMEA7184637	ERR4457864	WGS	IMPERIAL COLLEGE LONDON	ERX4398235	Illumina HiSeq 2000	PAIRED	RANDOM	GENOMIC	ILLUMINA	ERS4944879	ERP123401	['SAMEA7184637','ERR4457864','ena-STUDY-IMPERIAL COLLEGE LONDON-12-08-2020-14:44:57:582-2394','ERS4944879','LI2067809','ERP123401','LI2067809_raw_wgs','LI2067809_raw_wgs_R1R2','PRJEB39837','666870','ERX4398235','16336870']	2009	2020-10-01T21:44:00.000Z			PER	South America	Lima		Homo sapiens	3	human																					381	381628038	171870589	PRJEB39837								['input','standford']	tuberculosis: unclassified		Mycobacterium tuberculosis
SAMN03800373	SRR2174574	WGS	USDA-NVSL-DBL	SRX1158946	Illumina MiSeq	PAIRED	RANDOM	GENOMIC	ILLUMINA	SRS1039986	SRP053287	['SAMN03800373','SRR2174574','251692','SRX1158946','250: 12-1908','SRP053287','12-1908','3800373','SRS1039986','PRJNA251692','250: 12-1908_files']	2012	2015-08-19T11:12:00.000Z			USA	North America	Zoo																									2496	2496561915	1655689609	PRJNA251692									NTM: unclassified		Mycobacterium marinum
SAMEA1016018	ERR067608	WGS	SC	ERX045471	Illumina HiSeq 2000	PAIRED	RANDOM	GENOMIC	ILLUMINA	ERS053635	ERP000192	['776934','0096F-sc-2011-09-07T13:19:06Z-1276455','ERP000192','SC_RUN_6954_1#81','ERR067608','ERS053635','Variation discovery in Russian TB isolates-sc-2010-04-20','Variation discovery in Russian TB isolates-sc-2010','PRJEB2138','ERX045471','203970','SC_EXP_6954_1#81','SAMEA1016018']	2008	2014-09-13T11:32:00.000Z			RUS	Europe	Samara		Homo sapiens	3	human	S	S			S		R						R	R				S			335	335044800	184079290	PRJEB2138	CRyPTIC_WHO2021_PMC7612554		99.53	3218436	73	lineage2.2.1	HR-TB	['Napier_2020','input','Walker_2022','diff','tbprofiler','Menardo_2018','tree']	tuberculosis: human-adapted	L2.2.1	Mycobacterium tuberculosis
SAMEA12854254	ERR11245272	WGS	SWISS TROPICAL AND PUBLIC HEALTH INSTITUTE	ERX10653476	Illumina NovaSeq 6000	SINGLE	RANDOM	GENOMIC	ILLUMINA	ERS10461143	ERP135175	['ERP135175','G43839','34307822','ERR11245272','8cc6b8bd-130a-4c76-a0b2-3197bafe5cc6','930268','ERX10653476','ERS10461143','ena-RUN-TAB-17-04-2023-19:57:14:546-6642','ena-EXPERIMENT-TAB-17-04-2023-19:57:14:546-6641','SAMEA12854254','PRJEB50582']	2015	2023-07-27T11:27:00.000Z			GEO	Asia		sputum																								454	454998031	151727801	PRJEB50582									tuberculosis: unclassified		Mycobacterium tuberculosis
SAMEA111556183	ERR10465906	WGS	FZB	ERX9987766	NextSeq 500	PAIRED		GENOMIC	ILLUMINA	ERS13666229	ERP010814	['ERX9987766','ERP010814','ERS13666229','SAMEA111556183','ena-RUN-TAB-07-11-2022-10:00:46:995-26409','6163-17','ERR10465906','ena-EXPERIMENT-TAB-07-11-2022-10:00:46:995-26408','ena-STUDY-FZB-22-06-2015-17:16:39:392-292','287903','31733158','PRJEB9680']		2022-11-21T09:51:00.000Z																														459	459900175	205328183	PRJEB9680			99.46	1665316	54	lineage3	Sensitive	['diff','tree','input','tbprofiler']	tuberculosis: unclassified		Mycobacterium tuberculosis
SAMEA12853260	ERR11244691	WGS	SWISS TROPICAL AND PUBLIC HEALTH INSTITUTE	ERX10652895	Illumina NovaSeq 6000	SINGLE	RANDOM	GENOMIC	ILLUMINA	ERS10460542	ERP135175	['ERX10652895','8cc6b8bd-130a-4c76-a0b2-3197bafe5cc6','34307164','ena-EXPERIMENT-TAB-17-04-2023-19:57:14:328-5479','ena-RUN-TAB-17-04-2023-19:57:14:329-5480','930268','G43317','ERS10460542','SAMEA12853260','ERP135175','ERR11244691','PRJEB50582']	2013	2023-07-27T09:55:00.000Z			GEO	Asia		sputum																								330	330541791	113245096	PRJEB50582									tuberculosis: unclassified		Mycobacterium tuberculosis
SAMEA5189525	ERR4188051	WGS	WELLCOME SANGER INSTITUTE	ERX4149820	HiSeq X Ten	PAIRED	RANDOM	GENOMIC	ILLUMINA	ERS2997020	ERP021867	['PRJEB19799','SC_EXP_29589_2#193','480613','0a1a3c02-ff90-11e8-9f73-3c4a9275d6c8','ERS2997020','ERP021867','Exploring_the_richness_of_Mycobacterium_bovis_strain_diversity-sc-4667','SC_RUN_29589_2#193','15093028','ERR4188051','SAMEA5189525','ERX4149820']		2020-06-04T10:50:00.000Z			GBR	Europe																										239	239145344	65595576	PRJEB19799			99.42	1234945	41	La1.8.1	Other	['bovis_GBR','tbprofiler','tree','diff','input']	tuberculosis: animal-adapted	La1	Mycobacterium bovis
SAMN35340008	SRR24710021	WGS	NIH / NIAID	SRX20488917	NextSeq 2000	PAIRED	RANDOM	GENOMIC	ILLUMINA	SRS17799654	SRP439184	['bp0','975605','35340008','SRX20488917','SAMN35340008','30187','TBPO-2911_lib49516_nextseq_ny0047_151bp.filtered_2_bwa.1.fastq.gz','SRR24710021','PRJNA975605','SRP439184','SRS17799654']	2021	2023-05-23T22:05:00.000Z		48.0196 N 66.9237 E	KAZ	Asia		sputum	Homo sapiens	3	human																					472	472326317	169625423	PRJNA975605			99.38	1665565	53	lineage2.2.1	MDR-TB	['input','diff','tbprofiler','tree']	tuberculosis: unclassified		Mycobacterium tuberculosis
SAMEA3450008	ERR911896	WGS	FZB	ERX991026	Illumina MiSeq	PAIRED		GENOMIC	ILLUMINA	ERS747408	ERP010391	['ERR911896','ena-RUN-FZB-12-06-2015-01:50:26:289-48','3774391','286038','SAMEA3450008','PRJEB9308','ena-EXPERIMENT-FZB-12-06-2015-01:50:26:289-48','ERP010391','GE0049-e2','ERS747408','ERX991026','ena-STUDY-FZB-05-05-2015-19:04:40:137-254']		2015-06-13T08:39:00.000Z																														352	352514768	225009082	PRJEB9308			99.71	747597	47	lineage4.8	Sensitive	['input','diff','Menardo_2021','frozen_DEN_or_GRL','tree','tbprofiler']	tuberculosis: human-adapted	L4	Mycobacterium tuberculosis
SAMEA5189896	ERR4188329	WGS	WELLCOME SANGER INSTITUTE	ERX4150098	HiSeq X Ten	PAIRED	RANDOM	GENOMIC	ILLUMINA	ERS2997390	ERP021867	['ERX4150098','Exploring_the_richness_of_Mycobacterium_bovis_strain_diversity-sc-4667','480613','ERS2997390','SAMEA5189896','SC_EXP_29594_1#195','15093394','ERR4188329','PRJEB19799','SC_RUN_29594_1#195','2a41f7e0-ff90-11e8-9f73-3c4a9275d6c8','ERP021867']		2020-06-04T07:51:00.000Z			GBR	Europe																										194	194272372	52432655	PRJEB19799			99.45	1048766	36	La1.8.1	Other	['tree','tbprofiler','input','diff','bovis_GBR']	tuberculosis: animal-adapted	La1	Mycobacterium bovis
SAMN22014589	SRR16169216	AMPLICON	UW-MADISON	SRX12453833	Illumina MiSeq	PAIRED	PCR	GENOMIC	ILLUMINA	SRS10419868	SRP339784	['SRX12453833','PRJNA768113','6517_11_acc_area+gran_Rep1-R1.fastq.gz','6517-11','768113','22014589','SRS10419868','SAMN22014589','6517-11 acc area + gran','SRP339784','SRR16169216','bp0']	2018	2021-10-02T23:20:00.000Z			USA	North America		scrapate of granuloma	Macaca mulatta	3	rhesus macaque																					140	140297724	90108032	PRJNA768113									tuberculosis: human-adapted	L4	Mycobacterium tuberculosis	Erdman
SAMN42034782	SRR29539369	WGS	NIAID TB PORTALS PROGRAM	SRX25046765	NextSeq 2000	PAIRED	RANDOM	GENOMIC	ILLUMINA	SRS21743913	SRP515897	['SRP515897','1074785','42034782','TBPO-3702_lib57307_nextseq_ny0095_151bp.filtered_2_bwa.1.fastq.gz','PRJNA1074785','54091','SRX25046765','SAMN42034782','SRR29539369','SRS21743913']	2022	2024-06-25T13:38:00.000Z		48.3794 N 31.1656 E	UKR	Europe		sputum	Homo sapiens	3	human																					602	602444560	213793423	PRJNA1074785									tuberculosis: unclassified		Mycobacterium tuberculosis
SAMN15337181	SRR12062504	WGS	FUDAN UNIVERSITY	SRX8590425	Illumina HiSeq 2500	PAIRED	RANDOM PCR	GENOMIC	ILLUMINA	SRS6881575	SRP268168	['SRR12062504','SAMN15337181','SRX8590425','bp0','SRS6881575','SRP268168','p17-1','SZ_2016_0593','SZ_2016_0593_R1.fastq.gz','PRJNA640897','15337181','640897']	2016	2020-06-21T09:27:00.000Z			CHN	Asia	shenzhen	sputum	Homo sapiens	3	human																					445	445068876	180098576	PRJNA640897								input	tuberculosis: unclassified		Mycobacterium tuberculosis
SAMEA112354744	ERR10796579	WGS	NATIONAL INSTITUTE OF HEALTH DR. RICARDO JORGE	ERX10245271	NextSeq 550	PAIRED	RANDOM	GENOMIC	ILLUMINA	ERS14465682	ERP144177	['32874377','PRJEB59106','INSA_19012023','ERR10796579','ERX10245271','925787','ERP144177','SAMEA112354744','ERS14465682','Mtb_Sample_032']		2023-01-26T05:11:00.000Z																														1369	1369988448	551418281	PRJEB59106								input	tuberculosis: unclassified		Mycobacterium tuberculosis
SAMEA115740838	ERR13266180	WGS	UNIVERSITY OF OXFORD, NUFFIELD DEPARTMENT OF MEDIC	ERX12636606	Illumina NovaSeq 6000	PAIRED	RANDOM PCR	GENOMIC	ILLUMINA	ERS20250581	ERP161058	['1124794','41868777','PRJEB76547','ERS20250581','ERR13266180','ERP161058','SAMEA115740838','9d2520d8e614','webin-reads-9d2520d8e614','ERX12636606','b28b5ff0-515d-42d2-bc0f-19e45ec26bb9']	2021	2024-08-07T22:37:00.000Z			VNM	Asia																										799	799035828	265848023	PRJEB76547								CRyPTIC_2024	tuberculosis: unclassified		Mycobacterium tuberculosis
SAMN41146858	SRR28858756	WGS	WADSWORTH CENTER	SRX24418560	NextSeq 500	PAIRED	RANDOM	GENOMIC	ILLUMINA	SRS21174029	SRP338930	['IDR2300009623-01-01.R1.fastq.gz','SRX24418560','PRJNA766641','IDR2300009623-01-01','SRS21174029','SRR28858756','SRP338930','SAMN41146858','766641','41146858']	2023	2024-05-01T09:20:00.000Z			USA	North America	New York state		Homo sapiens	3	human																					464	464498166	197255305	PRJNA766641			96.09	1676075	56	lineage3.1.2.1	Sensitive	['tree','tbprofiler','diff','input']	tuberculosis: unclassified		Mycobacterium tuberculosis
SAMEA7560144	ERR4827708	WGS	IML GAUTING	ERX4697692	NextSeq 500	PAIRED	RANDOM	GENOMIC	ILLUMINA	ERS5316781	ERP124980	['SAMEA7560144','experiment.2282','ERP124980','22475709','project.Central_Asia','773307','ERR4827708','ERX4697692','run.2282','PRJEB41239','ERS5316781','sample.2282']		2021-11-12T01:15:00.000Z																														522	522462575	225831816	PRJEB41239								['CRyPTIC_Gauting_CentralAsia','input']	tuberculosis: unclassified		Mycobacterium tuberculosis
SAMN09756212	SRR7645831	WGS	YALE SCHOOL OF PUBLIC HEALTH	SRX4508984	Illumina HiSeq 2000	PAIRED	RANDOM	GENOMIC	ILLUMINA	SRS3628658	SRP156366	['PRJNA482716','SRR7645831','S2836_1.fastq.gz','9756212','MTB_moldova_S2836','482716','SRX4508984','SAMN09756212','S2836','SRS3628658','SRP156366']	2014	2018-08-04T12:25:00.000Z			MDA	Europe			Homo sapiens	3	human																					1012	1012481974	724397862	PRJNA482716								['input','Menardo_2021']	tuberculosis: human-adapted	L2	Mycobacterium tuberculosis
SAMD00292863	DRR286203	WGS	TOHOKUGL	DRX275660	Illumina NovaSeq 6000	PAIRED	RANDOM	GENOMIC	ILLUMINA	DRS193944	DRP007459	['DRS193944','PRJDB11434','SAMD00292863','DRR286203','DRP007459','DRX275660','20009485','743444']	2018	2021-07-02T13:37:00.000Z		34.793281 N 135.453215 E	JPN	Asia	Osaka, Toyonaka		Homo sapiens	3	human																					517	517973186	171928859	PRJDB11434									NTM: avium complex		Mycobacterium avium subsp. hominissuis
SAMN35621854	SRR24827568	OTHER	SMITH LAB, MGM, DUKE UNIVERSITY	SRX20592524	Illumina HiSeq 2500	PAIRED	other	GENOMIC	ILLUMINA	SRS17893015	SRP441130	['SRR24827568','PRJNA980099','35621854','980099','GSM7445684_r1','GSM7445684','SRS17893015','GSE234093','SAMN35621854','SRX20592524','SRP441130']		2023-06-05T14:07:00.000Z						homogenized mouse spleens	Mus musculus	2	mouse																					6647	6647677186	4117453584	PRJNA980099									tuberculosis: human-adapted	L4	Mycobacterium tuberculosis	H37Rv
SAMN30957942	SRR21700964	WGS	CENTRE FOR TUBERCULOSIS CONTROL OF GUANGDONG PROVINCE	SRX17698325	Illumina NovaSeq 6000	PAIRED	RANDOM	GENOMIC	ILLUMINA	SRS15229061	SRP399499	['SRR21700964','SRX17698325','SRS15229061','SAMN30957942','PRJNA883019','SRP399499','bp0','GDTB-12','D20002427a','883019','D20002427a.realigned.bam','30957942']	2016	2022-09-25T13:14:00.000Z		23.08 N 113.14 E	CHN	Asia	Guangdong		Homo sapiens	3	human																					1299	1299517861	110370581	PRJNA883019			99.98	1842290	63	lineage4.9	RR-TB	['tree','tbprofiler','diff','input']	tuberculosis: human-adapted	L4	Mycobacterium tuberculosis	H37Rv
SAMN37457936	SRR26112559	WGS	WADSWORTH CENTER	SRX21826950	NextSeq 550	PAIRED	RANDOM	GENOMIC	ILLUMINA	SRS18926561	SRP338930	['SRX21826950','SRP338930','IDR2200016430','IDR2200016430-01-01','37457936','766641','SRS18926561','PRJNA766641','SRR26112559','IDR2200016430-01-01.R1.fastq.gz','SAMN37457936']	2022	2023-09-19T16:20:00.000Z			USA	North America	New York state	sputum	Homo sapiens	3	human																					526	526743332	236058778	PRJNA766641									tuberculosis: unclassified		Mycobacterium tuberculosis
SAMEA115751393	ERR13292271	WGS	UNIVERSITY OF OXFORD, NUFFIELD DEPARTMENT OF MEDIC	ERX12662757	Illumina MiSeq	PAIRED	RANDOM PCR	GENOMIC	ILLUMINA	ERS20267680	ERP161058	['ERP161058','ERS20267680','a56a8d857a96','1124794','ERR13292271','PRJEB76547','SAMEA115751393','41910333','ERX12662757','b28b5ff0-515d-42d2-bc0f-19e45ec26bb9','webin-reads-a56a8d857a96']	2020	2024-08-11T02:00:00.000Z			USA	North America																										367	367138384	224321941	PRJEB76547								CRyPTIC_2024	tuberculosis: unclassified		Mycobacterium tuberculosis
SAMEA7549148	ERR4815788	WGS	PUBLIC HEALTH ENGLAND	ERX4685630	Illumina HiSeq 2500	PAIRED	RANDOM	GENOMIC	ILLUMINA	ERS5305800	ERP124941	['project.PHE-TB','ERS5305800','SAMEA7549148','773303','ERP124941','ERX4685630','ERR4815788','PRJEB41201','22468545','run.18608','sample.18608','experiment.18608']		2021-11-10T14:07:00.000Z			GBR	Europe										S		R						S								380	380699609	163887234	PRJEB41201	Walker_2022		99.3	1836353	41	lineage1.2.2.2	HR-TB	['Walker_2022','input','CRyPTIC_PHE','diff','tbprofiler','tree']	tuberculosis: unclassified		Mycobacterium tuberculosis
SAMN28857107	SRR19543343	WGS	SHANGHI CDC	SRX15595583	Illumina HiSeq 2500	PAIRED	RANDOM PCR	GENOMIC	ILLUMINA	SRS13296615	SRP378508	['SRR19543343','PRJNA845115','845115','SRX15595583','SAMN28857107','SRS13296615','SRP378508','28857107','19-0952_0','19-0952_0.1.fq.gz','bp0']	2019	2022-06-06T13:54:00.000Z			CHN	Asia	Shanghai	sputum	Homo sapiens	3	human																					932	932017764	415064142	PRJNA845115									NTM: unclassified		Mycobacterium kansasi
SAMN02380678	SRR1028673	Tn-Seq	BI	SRX376650	Illumina HiSeq 2000	PAIRED	RANDOM	GENOMIC	ILLUMINA	SRS501575	SRP001860	['CS_TraCS141','232329.WR38438.Solexa-188598.C2GEKACXX131009.P','PRJNA63503','SRS501575','SRP001860','SRR1028673','C2GEKACXX131009.3.revcomp_of_tagged_57.bam','TRaCS_for_M_tuberculosis','SAMN02380678','SRX376650','63503','2380678']	2013	2013-11-12T18:54:00.000Z			USA	North America	Worchester, MA	As reported: spleen	Mus musculus	2	mouse																					4595	4595836532	2821091215	PRJNA63503									tuberculosis: human-adapted	L4	Mycobacterium tuberculosis	H37Rv
SAMEA7526956	ERR4798398	WGS	FOUNDATION FOR MEDICAL RESEARCH INDIA	ERX4667820	NextSeq 500	PAIRED	RANDOM	GENOMIC	ILLUMINA	ERS5283428	ERP124850	['project.Mumbai','SAMEA7526956','ERP124850','sample.14902','773292','22460518','ERS5283428','run.14902','ERX4667820','PRJEB41116','experiment.14902','ERR4798398']		2021-11-10T01:26:00.000Z			IND	Asia	Mumbai					S	S				S		S	S							S		S	S		891	891869722	386056513	PRJEB41116	Walker_2022		99.43	1691315	55	lineage3	Sensitive	['CRyPTIC_IND','tbprofiler','tree','Walker_2022','input','diff']	tuberculosis: unclassified		Mycobacterium tuberculosis
SAMN09099657	SRR7069714	OTHER	MODMEDMICOXFORD	SRX4000243	Illumina MiSeq	PAIRED		OTHER	ILLUMINA	SRS3282423	SRP076676	['MMMOSAM:ed253de4-84ca-492d-8dd9-06097241e31e','PRJNA302362','SRR7069714','SRS3282423','SRP076676','SRX4000243','302362','9099657','MMMOSRA:ed253de4-84ca-492d-8dd9-06097241e31e','SAMN09099657']	2014	2018-04-26T14:22:00.000Z			GBR	Europe			Homo sapiens	3	human																					500	500719303	296478500	PRJNA302362									tuberculosis: unclassified		Mycobacterium tuberculosis
SAMEA7550645	ERR4817283	WGS	PUBLIC HEALTH ENGLAND	ERX4687125	Illumina HiSeq 2500	PAIRED	RANDOM	GENOMIC	ILLUMINA	ERS5307295	ERP124941	['ERP124941','experiment.20103','ERS5307295','22470040','PRJEB41201','ERX4687125','SAMEA7550645','run.20103','773303','sample.20103','ERR4817283','project.PHE-TB']		2021-11-10T17:09:00.000Z			GBR	Europe																										134	134062991	52927833	PRJEB41201			99.78	1280911	28	lineage4.6.2.2	HR-TB	['diff','input','tbprofiler','CRyPTIC_PHE','tree']	tuberculosis: unclassified		Mycobacterium tuberculosis
SAMN09725716	SRR7617444	WGS	AGRESEARCH	SRX4482133	Illumina MiSeq	PAIRED	RANDOM PCR	GENOMIC	ILLUMINA	SRS3606483	SRP155672	['9725716','SRP155672','SRX4482133','AgR414_R1.fastq.gz','479921','SRS3606483','SAMN09725716','AgR414','PRJNA479921','SRR7617444']	1994	2018-07-29T22:07:00.000Z			NZL	Oceania	Te Aroha		Bos taurus	2	bovine																					1052	1052118206	684035197	PRJNA479921			99.45	1258295	73	La1.8.1	Other	['diff','tree','input','tbprofiler']	tuberculosis: animal-adapted	La1	Mycobacterium bovis
SAMEA111556205	ERR10465929	WGS	FZB	ERX9987789	NextSeq 500	PAIRED		GENOMIC	ILLUMINA	ERS13666251	ERP010814	['287903','31733180','ERR10465929','ERX9987789','6821-15','SAMEA111556205','ena-EXPERIMENT-TAB-07-11-2022-10:00:47:004-26454','ena-RUN-TAB-07-11-2022-10:00:47:004-26455','ERS13666251','PRJEB9680','ERP010814','ena-STUDY-FZB-22-06-2015-17:16:39:392-292']		2022-11-21T09:53:00.000Z																														862	862941394	421755657	PRJEB9680			99.46	1225934	41	lineage4.1.2.1	Sensitive	['diff','tbprofiler','tree','input']	tuberculosis: unclassified		Mycobacterium tuberculosis
SAMEA112801530	ERR11067727	WGS	FZB	ERX10514657	NextSeq 2000	PAIRED		GENOMIC	ILLUMINA	ERS14809076	ERP010814	['ena-STUDY-FZB-22-06-2015-17:16:39:392-292','22000361','ena-EXPERIMENT-TAB-21-03-2023-12:28:22:496-125935','PRJEB9680','ERX10514657','287903','ERR11067727','ERP010814','ena-RUN-TAB-21-03-2023-12:28:22:496-125936','ERS14809076','SAMEA112801530','33853586']		2023-07-21T02:01:00.000Z																														553	553625933	185738471	PRJEB9680			99.19	1698540	55	lineage4	Sensitive	['input','diff','tree','tbprofiler']	tuberculosis: unclassified		Mycobacterium tuberculosis
SAMEA5228916	ERR3077973	WGS	LSHTM	ERX3138861	Illumina HiSeq 2500	PAIRED	PCR	GENOMIC	ILLUMINA	ERS3036358	ERP111735	['PRJEB29435','ena-EXPERIMENT-LSHTM-18-01-2019-12:42:13:052-44','10826587','SAMEA5228916','ERP111735','ena-RUN-LSHTM-18-01-2019-12:42:13:052-44','ERS3036358','ena-STUDY-LSHTM-30-10-2018-09:17:03:191-1055','tanz_3','ERR3077973','ERX3138861','517099']		2019-02-10T13:16:00.000Z																														1095	1095531274	479028510	PRJEB29435			99.8	1724457	58	lineage4.3.3	Sensitive	['Menardo_2021','diff','tree','tbprofiler','input']	tuberculosis: human-adapted	L4	Mycobacterium tuberculosis
SAMN10965887	SRR8600063	WGS	UNIVERSITY COLLEGE DUBLIN	SRX5400262	Illumina MiSeq	PAIRED	RANDOM	GENOMIC	ILLUMINA	SRS4387083	SRP186442	['SRP186442','SAMN10965887','SRX5400262','523164','WB34','PRJNA523164','10965887','SRR8600063','SRS4387083','WB34_S43_L001_R1_001.fastq.gz']	2001	2019-02-21T04:10:00.000Z			GBR	Europe	England, Woodchester Park		Meles meles	1	badger																					338	338759719	202314319	PRJNA523164			99.54	817782	56	La1.8.1	Other	['tree','tbprofiler','diff','input']	tuberculosis: animal-adapted	La1	Mycobacterium bovis
SAMN30381168	SRR21239794	WGS	STANFORD UNIVERSITY	SRX17249447	Illumina MiSeq	PAIRED	RANDOM	GENOMIC	ILLUMINA	SRS14814429	SRP394383	['870648','SRR21239794','bp0','pgy_364_R1.fastq.gz','SRX17249447','pgy_364','SAMN30381168','30381168','SRP394383','PRJNA870648','SRS14814429']	2020	2022-08-26T23:39:00.000Z			PRY	South America	Ciudad del Este	sputum	Homo sapiens	3	human																					294	294582812	158063772	PRJNA870648			99.63	1401174	60	lineage4.3.3	Sensitive	['diff','tbprofiler','input','standford','tree']	tuberculosis: unclassified		Mycobacterium tuberculosis
SAMN41154904	SRR28868871	WGS	MDUPHL	SRX24428180	NextSeq 500	PAIRED	RANDOM	GENOMIC	ILLUMINA	SRS21182751	SRP399923	['AUSMDU00093821_S137_R1_001.fastq.gz','SAMN41154904','AUSMDU00093821','41154904','SRP399923','SRR28868871','SRS21182751','SRX24428180','PRJNA857537','857537']	2023	2024-05-01T23:04:00.000Z			AUS	Oceania	Victoria		Homo sapiens	3	human																					284	284376298	124071200	PRJNA857537			99.43	1513796	52	lineage1.2.1	Sensitive	['tbprofiler','tree','input','diff']	tuberculosis: unclassified		Mycobacterium tuberculosis
SAMEA2534375	ERR552049	WGS	FZB	ERX511118	Illumina MiSeq	PAIRED		GENOMIC	ILLUMINA	ERS457777	ERP005779	['325612','ERP005779','SAMEA2534375','9669-13','ERR552049','ena-STUDY-FZB-08-05-2014-02:23:48:240-40','5242955','ERS457777','9669-13_lib1828_miseq_r0100_301bp','ERX511118','PRJEB6273']		2016-06-16T02:05:00.000Z																														561	561233405	365277124	PRJEB6273			99.79	973988	58	lineage4.3.3	MDR-TB	['diff','input','tree','tbprofiler']	MTBC		Mycobacterium tuberculosis complex sp.
SAMEA115740311	ERR13265528	WGS	UNIVERSITY OF OXFORD, NUFFIELD DEPARTMENT OF MEDIC	ERX12635941	Illumina NovaSeq 6000	PAIRED	RANDOM PCR	GENOMIC	ILLUMINA	ERS20250054	ERP161058	['41868349','b28b5ff0-515d-42d2-bc0f-19e45ec26bb9','ERS20250054','PRJEB76547','ERR13265528','ERX12635941','webin-reads-c7900eb632b3','SAMEA115740311','1124794','ERP161058','c7900eb632b3']	2021	2024-08-04T19:14:00.000Z			VNM	Asia																										843	843263124	277964998	PRJEB76547								CRyPTIC_2024	tuberculosis: unclassified		Mycobacterium tuberculosis
SAMEA5542091	ERR3256182	WGS	LSHTM	ERX3282951	Illumina MiSeq	PAIRED	PCR	GENOMIC	ILLUMINA	ERS3344150	ERP114520	['ERR3256182','PRJEB31905','ERX3282951','ERS3344150','556171','ena-RUN-LSHTM-29-03-2019-14:35:33:803-74','ena-STUDY-LSHTM-28-03-2019-12:03:37:355-131','mtb_drs2_PHL-D2012-0128_S8','12343462','ERP114520','SAMEA5542091','ena-EXPERIMENT-LSHTM-29-03-2019-14:35:33:803-74']		2019-07-23T14:06:00.000Z			PHL	Asia																										750	750293170	474647902	PRJEB31905			99.43	1445493	93	lineage1.2.1.2.1	MDR-TB	['Menardo_2021','tree','tbprofiler','input','Napier_2020','diff']	tuberculosis: human-adapted	L2.2.1	Mycobacterium tuberculosis
SAMEA7546165	ERR4812661	WGS	UNIVERSIDAD PERUANA CAYETANO HEREDIA	ERX4682651	Illumina NovaSeq 6000	PAIRED	RANDOM	GENOMIC	ILLUMINA	ERS5302821	ERP124939	['PRJEB41199','SAMEA7546165','project.Peru_Wellcome','ERX4682651','ERR4812661','run.28495','22465554','sample.28495','experiment.28495','ERP124939','ERS5302821','773301']	2019	2021-11-10T08:01:00.000Z			PER	South America						S				S	S	S	S	S				S		S	S	S	S	S	S	1042	1042023216	322805048	PRJEB41199	['Walker_2022','CRyPTIC_reuse_table']		99.72	1882052	72	lineage4.3.4.2	Sensitive	['CRyPTIC_reuse_table','CRyPTIC_UPCH','tbprofiler','input','tree','Walker_2022','diff','standford']	tuberculosis: unclassified		Mycobacterium tuberculosis
SAMEA7551669	ERR4818305	WGS	PUBLIC HEALTH ENGLAND	ERX4688147	Illumina MiSeq	PAIRED	RANDOM	GENOMIC	ILLUMINA	ERS5308317	ERP124941	['ERX4688147','22471062','ERS5308317','run.21125','ERP124941','sample.21125','773303','ERR4818305','PRJEB41201','experiment.21125','project.PHE-TB','SAMEA7551669']		2021-11-10T19:17:00.000Z			GBR	Europe																										621	621580667	419731156	PRJEB41201								['input','CRyPTIC_PHE']	tuberculosis: unclassified		Mycobacterium tuberculosis
SAMN31581276	SRR22175240	WGS	HAYSTACKANALYTICS PVT. LTD.	SRX18154015	NextSeq 500	PAIRED	PCR	GENOMIC	ILLUMINA	SRS15655266	SRP406075	['SRP406075','bp0','SO_8769_JJ_4','897841','SRS15655266','SRR22175240','SAMN31581276','JJ-4_HA100','SRX18154015','31581276','JJ-4_HA100.bam','PRJNA897841']	2019	2022-11-03T10:28:00.000Z			IND	Asia	Mumbai	sputum	Homo sapiens	3	human																					164	164747493	86741982	PRJNA897841			99.08	671198	20	lineage2.2.1.1	Pre-XDR-TB	['tbprofiler','diff','denylist','input']	tuberculosis: unclassified		Mycobacterium tuberculosis
SAMN14970993	SRR12354911	AMPLICON	GENOSCREEN	SRX8854241	Illumina MiSeq	PAIRED	PCR	GENOMIC	ILLUMINA	SRS7115915	SRP274381	['649788','SRR12354911','SRS7115915','TDR-0091_deeplex_S39_L001_R1_001.fastq.gz','SRP274381','SRX8854241','Deeplex87','bp0','SAMN14970993','PRJNA649788','14970993','TDR-0091']		2020-07-30T16:45:00.000Z							Homo sapiens	3	human																					70	70586141	42851016	PRJNA649788									tuberculosis: unclassified		Mycobacterium tuberculosis
SAMD00263802	DRR261192	WGS	RIT_JATA	DRX250895	Illumina MiSeq	PAIRED	RANDOM	GENOMIC	ILLUMINA	DRS357155	DRP011011	['DRR261192','DRX250895','DRP011011','1063556','DRS357155','39331983','SAMD00263802','PRJDB10923']		2024-01-10T14:12:00.000Z			VNM	Asia	Da Nang																									712	712491465	434280841	PRJDB10923			99.61	1528791	104	lineage2.2.1	HR-TB	['input','diff','tbprofiler','tree']	tuberculosis: unclassified		Mycobacterium tuberculosis
SAMEA114089827	ERR11773756	WGS	UCL CENTRE FOR CLINICAL MICROBIOLOGY	ERX11172444	NextSeq 550	PAIRED	RANDOM	GENOMIC	ILLUMINA	ERS16073670	ERP149436	['4da99455-d94f-43bb-96cc-eb7e1d7e89c2','ERX11172444','ERP149436','webin-reads-TBA_595','1109088','ERS16073670','41283209','TBA_595','ERR11773756','PRJEB64299','SAMEA114089827']	2017	2024-07-27T02:11:00.000Z		UCL CCM	GEO	Asia			Homo sapiens	3	human																					948	948883094	362649162	PRJEB64299									tuberculosis: unclassified		Mycobacterium tuberculosis
SAMEA7552793	ERR4819428	WGS	PUBLIC HEALTH ENGLAND	ERX4689270	Illumina HiSeq 2500	PAIRED	RANDOM	GENOMIC	ILLUMINA	ERS5309440	ERP124941	['experiment.22248','ERS5309440','ERR4819428','ERP124941','project.PHE-TB','ERX4689270','773303','SAMEA7552793','run.22248','PRJEB41201','22472185','sample.22248']		2021-11-10T21:12:00.000Z			GBR	Europe																										0	871938	511922	PRJEB41201								['CRyPTIC_PHE','input']	tuberculosis: unclassified		Mycobacterium tuberculosis
SAMN37210171	SRR25827830	WGS	HAYSTACKANALYTICS PVT. LTD.	SRX21549203	NextSeq 550	PAIRED	PCR	GENOMIC	ILLUMINA	SRS18757205	SRP457772	['HAPL_190_R1.fastq.gz','HAPL_190','bp0','37210171','SRX21549203','SRP457772','SRR25827830','SRS18757205','PRJNA1011210','1011210','SAMN37210171']	2021	2023-08-31T12:29:00.000Z		20.5937 N 78.9629 E	IND	Asia		As reported: Pus	Homo sapiens	3	human																					1061	1061961625	478162041	PRJNA1011210								['input','denylist']	tuberculosis: unclassified		Mycobacterium tuberculosis
SAMEA104600201	ERR2307410	WGS	FZB	ERX2358702	Illumina HiSeq 2500	PAIRED		GENOMIC	ILLUMINA	ERS2211483	ERP105903	['ena-RUN-FZB-19-02-2018-14:17:48:266-47','448111','SAMEA104600201','PRJEB24099','ERX2358702','ERR2307410','ena-EXPERIMENT-FZB-19-02-2018-14:17:48:266-47','8821240','17-11','ERP105903','ena-STUDY-FZB-22-12-2017-11:22:56:801-326','ERS2211483']		2022-07-23T17:14:00.000Z																														494	494709900	288297736	PRJEB24099								input	MTBC		Mycobacterium tuberculosis complex sp.
SAMN15853992	SRR12476388	AMPLICON	IRCCS SAN RAFFAELE SCIENTIFIC INSTITUTE	SRX8970252	Illumina MiniSeq	PAIRED	PCR	GENOMIC	ILLUMINA	SRS7225925	SRP278074	['SRX8970252','SRP278074','PRJNA657967','15853992','SRR12476388','657967','SRS7225925','Culture_195','525','SAMN15853992','525_S40_L001_R1_001.fastq.gz']		2020-08-19T11:11:00.000Z			ERI	Africa		sputum	Homo sapiens	3	human																					174	174258462	70806408	PRJNA657967									tuberculosis: unclassified		Mycobacterium tuberculosis
SAMEA115745079	ERR13276358	WGS	UNIVERSITY OF OXFORD, NUFFIELD DEPARTMENT OF MEDIC	ERX12646784	NextSeq 500	PAIRED	RANDOM PCR	GENOMIC	ILLUMINA	ERS20254963	ERP161058	['SAMEA115745079','b28b5ff0-515d-42d2-bc0f-19e45ec26bb9','webin-reads-9c0e54e30378','ERR13276358','1124794','PRJEB76547','41888779','ERP161058','9c0e54e30378','ERS20254963','ERX12646784']	2020	2024-08-10T05:36:00.000Z			DEU	Europe																										533	533853372	239121672	PRJEB76547								CRyPTIC_2024	tuberculosis: unclassified		Mycobacterium tuberculosis
SAMEA115751654	ERR13292537	WGS	UNIVERSITY OF OXFORD, NUFFIELD DEPARTMENT OF MEDIC	ERX12663023	NextSeq 500	PAIRED	RANDOM PCR	GENOMIC	ILLUMINA	ERS20267941	ERP161058	['webin-reads-c62f15f5e568','ERR13292537','ERP161058','1124794','41910592','SAMEA115751654','c62f15f5e568','b28b5ff0-515d-42d2-bc0f-19e45ec26bb9','ERX12663023','PRJEB76547','ERS20267941']	2020	2024-08-11T01:40:00.000Z			DEU	Europe																										728	728179393	329402101	PRJEB76547								CRyPTIC_2024	tuberculosis: unclassified		Mycobacterium tuberculosis
SAMN41664333	SRR29274136	WGS	FIND, THE FOUNDATION FOR INNOVATIVE NEW DIAGNOSTICS	SRX24791412	Illumina HiSeq 2000	PAIRED	RANDOM	GENOMIC	ILLUMINA	SRS21508633	SRP511583	['PRJNA1119915','EUST14424','SRP511583','SRR29274136','SRX24791412','SRS21508633','SAMN41664333','41664333','EUST14424_lib54_R1.fastq.gz','1119915','bp0']	2019-01	2024-06-04T09:43:00.000Z			ROU	Europe			Homo sapiens	3	human																					614	614634844	263992688	PRJNA1119915									tuberculosis: unclassified		Mycobacterium tuberculosis
SAMN25995009	SRR19358248	WGS	MAKERERE UNIVERSITY	SRX15416969	Illumina MiSeq	PAIRED	PCR	GENOMIC	ILLUMINA	SRS13140655	SRP376575	['SRX15416969','PRJNA807440','807440','SRP376575','25995009','SRS13140655','SAMN25995009','TN106445_1.fastq.gz','TN106445','SRR19358248']	2020	2022-05-23T12:46:00.000Z		6.3690 S 34.8888 E	TZA	Africa		sputum	Homo sapiens	3	human																					354	354504160	208125696	PRJNA807440			99.55	776207	51	lineage3.1.1	Sensitive	['tree','tbprofiler','input','diff']	tuberculosis: unclassified		Mycobacterium tuberculosis
SAMEA2534593	ERR552358	WGS	FZB	ERX511427	Illumina MiSeq	PAIRED		GENOMIC	ILLUMINA	ERS457995	ERP006989	['ERX511427','PRJEB7281','ena-STUDY-FZB-16-09-2014-15:19:15:484-117','ERR552358','9048-05','ERP006989','ERS457995','9048-05_lib154_miseq_r0016_151bp','3301214','269937','SAMEA2534593']	2005	2015-01-28T21:41:00.000Z			UZB	Asia						R	S			R		R					S	R	R				S			448	448886794	298855058	PRJEB7281	CRyPTIC_WHO2021_PMC7612554		99.48	1432129	47	lineage2.2.1	MDR-TB	['Menardo_2018','tree','Nimmo_2024','tbprofiler','input','Menardo_2021','Walker_2022','diff','Napier_2020']	tuberculosis: human-adapted	L2.2.1	Mycobacterium tuberculosis
SAMEA7545183	ERR4811680	WGS	UNIVERSIDAD PERUANA CAYETANO HEREDIA	ERX4681670	Illumina HiSeq 4000	PAIRED	RANDOM	GENOMIC	ILLUMINA	ERS5301840	ERP124939	['PRJEB41199','experiment.16067','ERS5301840','ERX4681670','22464573','ERR4811680','ERP124939','sample.16067','run.16067','773301','SAMEA7545183','project.Peru_Wellcome']	2018	2021-11-10T06:49:00.000Z			PER	South America						S				S	S	S	S	S				S		S	S	S	S	S	S	390	390528300	184281364	PRJEB41199	['CRyPTIC_reuse_table','Walker_2022']		99.58	1583306	54	lineage2.2.1	Sensitive	['standford','diff','tbprofiler','input','CRyPTIC_UPCH','CRyPTIC_reuse_table','tree','Walker_2022']	tuberculosis: unclassified		Mycobacterium tuberculosis
SAMN18118192	SRR13837492	WGS	UNIVERISTY OF ANTWERP	SRX10216029	Illumina HiSeq 2500	PAIRED		GENOMIC	ILLUMINA	SRS8360789	SRP308980	['SRX10216029','COV20-FASTA9-MCOV20-CONTMix2-CPER1-SEED203196836','SRS8360789','PRJNA706121','18118192','SRR13837492','bp0','706121','ID203196836','SAMN18118192','STUDYCOV20-FASTA9-MCOV20-CONTMix2-CPER1-SEED203196836.R1.fastq.gz','SRP308980']	2021	2021-03-03T03:48:00.000Z						simulated/in silico																								89	89121000	47003865	PRJNA706121								['denylist','laboratory_synthetic','input']	tuberculosis: human-adapted	L4	Mycobacterium tuberculosis	H37Rv
SAMN05710523	SRR4067855	WGS	MODMEDMICOXFORD	SRX2054815	Illumina MiSeq	PAIRED	RANDOM	GENOMIC	ILLUMINA	SRS1646886	SRP082998	['PRJNA324238','MMMOSAM:0871a065-76aa-451a-9564-2a7bdd9ca013','MMMOSRA:0871a065-76aa-451a-9564-2a7bdd9ca013','SRS1646886','SRX2054815','SRR4067855','324238','SRP082998','SAMN05710523','5710523']		2016-08-26T07:21:00.000Z			GBR	Europe			Homo sapiens	3	human																					371	371090403	137556063	PRJNA324238									NTM: avium complex		Mycobacterium intracellulare subsp. chimaera
SAMN33756235	SRR23861831	WGS	NIH / NIAID	SRX19674368	NextSeq 500	PAIRED	RANDOM	GENOMIC	ILLUMINA	SRS17044621	SRP427259	['27539','SRS17044621','bp0','SRP427259','SRX19674368','SAMN33756235','944654','TBPO-2117_lib46232_nextseq_ny0024_151bp.filtered_2nd.1.fastq.gz','PRJNA944654','33756235','SRR23861831']	2021	2023-03-17T00:35:00.000Z		41.7151 N 44.8271 E	GEO	Asia	Tbilisi	sputum	Homo sapiens	3	human																					585	585937809	194335773	PRJNA944654			99.64	1722751	57	lineage4.8	Sensitive	['input','tbprofiler','diff','tree']	tuberculosis: unclassified		Mycobacterium tuberculosis
SAMN18823608	SRR14296271	WGS	USDA-NVSL-DBPL	SRX10654113	Illumina MiSeq	PAIRED	RANDOM	GENOMIC	ILLUMINA	SRS8749429	SRP315773	['SRR14296271','18823608','17-4410_R1.fastq.gz','PRJNA723608','17-4410','SRX10654113','SAMN18823608','SRP315773','SRS8749429','723608','bp0']	2017	2021-04-21T19:22:00.000Z			MEX	North America	Baja California		Bos taurus	2	domestic cattle																					459	459179177	303114390	PRJNA723608			99.49	1094023	60	La1.8.1	Other	['tree','input','diff','tbprofiler','bovis_baja_MEX']	tuberculosis: animal-adapted	La1	Mycobacterium bovis
SAMEA2533946	ERR551446	WGS	FZB	ERX510515	Illumina HiSeq 2500	PAIRED		GENOMIC	ILLUMINA	ERS457348	ERP010814	['ena-STUDY-FZB-22-06-2015-17:16:39:392-292','ERR551446','3793689','ERP010814','SAMEA2533946','11827-10','ERS457348','ERX510515','11827-10_genoscreen_genoscreen_2013-03-28_101bp','287903','PRJEB9680']		2015-06-25T08:41:00.000Z																														601	601358040	412015300	PRJEB9680			99.37	1376237	30	lineage4.2.1	Sensitive	['input','tree','diff','Napier_2020','tbprofiler']	tuberculosis: human-adapted	L4.2.1	Mycobacterium tuberculosis
SAMEA104357591	ERR2179796	WGS	FUDAN UNIVERSITY	ERX2236215	Illumina HiSeq 2000	PAIRED	RANDOM PCR	GENOMIC	ILLUMINA	ERS1982569	ERP104892	['ERS1982569','MTB240','ena-EXPERIMENT-FUDAN UNIVERSITY-24-10-2017-03:49:56:246-240','496441','SAMEA104357591','ena-RUN-FUDAN UNIVERSITY-24-10-2017-03:49:56:246-240','8239003','ERP104892','PRJEB23157','ERX2236215','ERR2179796','ena-STUDY-FUDAN UNIVERSITY-24-10-2017-03:50:01:214-391']	2007	2018-10-25T11:31:00.000Z			CHN	Asia		sputum	Homo sapiens	3	human																					0	0	153148250	PRJEB23157			98.47	1434894	43	lineage4.2.2	MDR-TB	['input','Napier_2020','tbprofiler','tree','diff']	tuberculosis: human-adapted	L4.2.2	Mycobacterium tuberculosis
SAMEA7702108	ERR4972491	WGS	HOSPITAL GENERAL UNIVERSITARIO GREGORIO MARANON	ERX4791147	NextSeq 500	PAIRED	PCR	GENOMIC	ILLUMINA	ERS5458619	ERP125674	['ena-RUN-Hospital General Universitario Gregorio Maranon-10-12-2020-12:56:41:075-21','SAMEA7702108','ERP125674','ERS5458619','698873','17760123','ena-EXPERIMENT-Hospital General Universitario Gregorio Maranon-10-12-2020-12:56:41:075-21','ERX4791147','PRJEB41837','ena-STUDY-Hospital General Universitario Gregorio Maranon-10-12-2020-11:15:07:381-97','ERR4972491','ARG25448-15']	2015	2021-02-07T04:52:00.000Z			ARG	South America			Homo sapiens	3	human																					899	899488230	388441914	PRJEB41837			99.42	1637534	51	lineage4.3.2	Pre-XDR-TB	['tree','standford','diff','tbprofiler','input']	tuberculosis: unclassified		Mycobacterium tuberculosis
SAMN18823590	SRR14296291	WGS	USDA-NVSL-DBPL	SRX10654093	Illumina MiSeq	PAIRED	RANDOM	GENOMIC	ILLUMINA	SRS8749409	SRP315773	['18823590','17-10362_R1.fastq.gz','bp0','SRP315773','723608','SRS8749409','17-10362','SRR14296291','SAMN18823590','PRJNA723608','SRX10654093']	2017	2021-04-21T19:23:00.000Z			MEX	North America	Baja California		Bos taurus	2	domestic cattle																					520	520036421	361746944	PRJNA723608			99.45	1083404	58	La1.8.1	Other	['tbprofiler','input','bovis_baja_MEX','diff','tree']	tuberculosis: animal-adapted	La1	Mycobacterium bovis
SAMEA115748774	ERR13289629	WGS	UNIVERSITY OF OXFORD, NUFFIELD DEPARTMENT OF MEDIC	ERX12660055	Illumina MiSeq	PAIRED	RANDOM PCR	GENOMIC	ILLUMINA	ERS20265061	ERP161058	['PRJEB76547','webin-reads-43ae1d6a418c','43ae1d6a418c','ERX12660055','ERS20265061','1124794','41908355','ERR13289629','b28b5ff0-515d-42d2-bc0f-19e45ec26bb9','ERP161058','SAMEA115748774']	2017	2024-08-11T02:32:00.000Z			GBR	Europe																										372	372410351	267421274	PRJEB76547								CRyPTIC_2024	tuberculosis: unclassified		Mycobacterium tuberculosis
SAMEA7562160	ERR4829721	WGS	SAN RAFFAELE SCIENTIFIC INSTITUTE	ERX4699705	NextSeq 500	PAIRED	RANDOM	GENOMIC	ILLUMINA	ERS5318794	ERP124983	['experiment.31020','773309','SAMEA7562160','PRJEB41242','ERS5318794','run.31020','ERR4829721','22477728','sample.31020','ERP124983','ERX4699705','project.Italy']		2021-11-11T07:55:00.000Z			ITA	Europe						S				S		S	S	S				S		S	S	S	S	S	S	312	312931873	142460236	PRJEB41242	['CRyPTIC_reuse_table','Walker_2022']		99.17	1734440	57	lineage4.1.2.1	Sensitive	['input','tbprofiler','Walker_2022','tree','diff','CRyPTIC_SanRaffaele','CRyPTIC_reuse_table']	tuberculosis: unclassified		Mycobacterium tuberculosis
SAMEA5542173	ERR3256263	WGS	LSHTM	ERX3283032	Illumina MiSeq	PAIRED	PCR	GENOMIC	ILLUMINA	ERS3344231	ERP114520	['556171','ERX3283032','ena-RUN-LSHTM-29-03-2019-14:35:33:805-155','ena-STUDY-LSHTM-28-03-2019-12:03:37:355-131','SAMEA5542173','ERP114520','12343543','mtb_drs2_PHL-D2012-0161_S13','ena-EXPERIMENT-LSHTM-29-03-2019-14:35:33:805-155','ERS3344231','ERR3256263','PRJEB31905']		2019-07-23T14:21:00.000Z																														749	749695878	455110071	PRJEB31905			99.78	1513236	98	lineage4.3.4.1	MDR-TB	['input','diff','tbprofiler','Napier_2020','Menardo_2021','tree']	tuberculosis: human-adapted	L4.3.4.1	Mycobacterium tuberculosis
SAMEA4798761	ERR2707046	WGS	INSTITUTE OF TROPICAL MEDICINE	ERX2721325	NextSeq 500	PAIRED	RANDOM	GENOMIC	ILLUMINA	ERS2618681	ERP109980	['ERR2707046','DRC-072625','ERX2721325','ena-STUDY-Institute of tropical medicine-19-07-2018-15:36:50:145-547','494011','ena-RUN-Institute of tropical medicine-19-07-2018-15:36:42:893-137','ERS2618681','SAMEA4798761','ERP109980','10199353','ena-EXPERIMENT-Institute of tropical medicine-19-07-2018-15:36:42:893-137','PRJEB27847']	2007	2018-10-09T05:11:00.000Z		4.4419° S, 15.2663° E	COD	Africa	Kinshasa	sputum	Homo sapiens	3	human																					875	875483764	373087456	PRJEB27847			99.68	1618089	56	lineage4.3.2	MDR-TB	['diff','Napier_2020','tree','input','Menardo_2021','tbprofiler']	tuberculosis: human-adapted	L4.3.2	Mycobacterium tuberculosis
SAMN41148796	SRR28859705	WGS	WADSWORTH CENTER	SRX24419861	NextSeq 500	PAIRED	RANDOM	GENOMIC	ILLUMINA	SRS21175324	SRP338930	['SRR28859705','PRJNA766641','IDR2300064404-01-01.R1.fastq.gz','41148796','IDR2300064404-01-01','SRX24419861','766641','SRS21175324','SRP338930','SAMN41148796']	2023	2024-05-01T11:25:00.000Z			USA	North America	New York state		Homo sapiens	3	human																					494	494404634	220333153	PRJNA766641			99.68	1612659	54	lineage4.8	Sensitive	['input','tree','diff','tbprofiler']	tuberculosis: unclassified		Mycobacterium tuberculosis
SAMN06473221	SRR5341196	WGS	THE FOUNDATION FOR MEDICAL RESEARCH	SRX2637888	Illumina MiSeq	PAIRED		GENOMIC	ILLUMINA	SRS2045912	SRP101835	['376471','SRR5341196','SRP101835','OU85-FMRHH46','FMR-HH46-OU85_FMR_Batch6_v3_stampy_R00000039.bam','6473221','SRX2637888','SRS2045912','PRJNA376471','SAMN06473221']	2014	2017-04-03T14:45:00.000Z		19.0760 N 72.8777 E	IND	Asia	Mumbai	As reported: Pus	Homo sapiens	3	human																					353	353958798	210938614	PRJNA376471								['input','Menardo_2021']	tuberculosis: human-adapted	L2	Mycobacterium tuberculosis
SAMN13568084	SRR10809207	WGS	RADBOUDUMC	SRX7482708	Illumina HiSeq 2000	PAIRED	PCR	GENOMIC	ILLUMINA	SRS5925585	SRP239172	['SAMN13568084','13568084','1101355','SRS5925585','SRP239172','SRX7482708','595834','bp0','PRJNA595834','1101355_R1.fastq.gz','SRR10809207']	2015	2019-12-31T09:15:00.000Z			IDN	Asia	Bandung	sputum	Homo sapiens	3	human																					478	478292118	363316562	PRJNA595834			99.73	1616611	35	lineage4.3	Other	['diff','TANDEM','input','Menardo_2021','tbprofiler','tree']	tuberculosis: human-adapted	L4	Mycobacterium tuberculosis
SAMN08436082	SRR6650109	WGS	SAN RAFFAELE	SRX3628023	Illumina HiSeq 2500	PAIRED	RANDOM	GENOMIC	ILLUMINA	SRS2894809	SRP128089	['8436082','SAMN08436082','bp0','SRS2894809','131153_210916_BGD_210916_100.gatk.bam','PRJNA428596','SRP128089','428596','SRX3628023','SRR6650109','131153_WGS','131153']		2018-02-21T13:18:00.000Z			BGD	Asia			Homo sapiens	3	human					S		S		S			S	S	R				S			147	147297390	70070476	PRJNA428596	CRyPTIC_WHO2021_PMC7612554		99.71	1135114	24	lineage4.3.4.2	HR-TB	['diff','input','tbprofiler','tree','Walker_2022']	tuberculosis: unclassified		Mycobacterium tuberculosis
SAMN18118282	SRR13837988	WGS	UNIVERISTY OF ANTWERP	SRX10216129	Illumina HiSeq 2500	PAIRED		GENOMIC	ILLUMINA	SRS8360881	SRP308980	['COV30-FASTA5-MCOV30-CONTMix2-CPER3-SEED183378425','SRX10216129','STUDYCOV30-FASTA5-MCOV30-CONTMix2-CPER3-SEED183378425.R1.fastq.gz','SRP308980','18118282','SRS8360881','ID183378425','706121','PRJNA706121','bp0','SAMN18118282','SRR13837988']	2021	2021-03-03T03:59:00.000Z						simulated/in silico																								136	136438200	71970230	PRJNA706121								['denylist','laboratory_synthetic','input']	tuberculosis: human-adapted	L4	Mycobacterium tuberculosis	H37Rv
SAMEA13300271	ERR9125514	WGS	UNIVERSITY OF OXFORD, NUFFIELD DEPARTMENT OF MEDIC	ERX8668775	Illumina MiSeq	PAIRED	RANDOM	GENOMIC	ILLUMINA	ERS10903088	ERP136068	['ERS10903088','experiment.917.587354cc','SAMEA13300271','ERP136068','project.SeqTreat_PHO1','run.917.1.281f4395dface9c527710f7949a61063','862828','sample.917.11cad8f4','30301339','ERX8668775','ERR9125514','PRJEB51436']		2024-08-06T02:49:00.000Z			CAN	North America	Ontario																									289	289983485	184132621	PRJEB51436								CRyPTIC_PublicHealthOntario	tuberculosis: unclassified		Mycobacterium tuberculosis
SAMEA7547795	ERR4814436	WGS	PUBLIC HEALTH ENGLAND	ERX4684278	Illumina HiSeq 2500	PAIRED	RANDOM	GENOMIC	ILLUMINA	ERS5304448	ERP124941	['experiment.17256','773303','ERS5304448','22467187','project.PHE-TB','PRJEB41201','run.17256','ERP124941','sample.17256','ERR4814436','ERX4684278','SAMEA7547795']		2021-11-10T11:59:00.000Z			GBR	Europe										S		S						S								253	253283016	128233835	PRJEB41201	Walker_2022		99.37	1869414	40	lineage4.1.2.1	Sensitive	['Walker_2022','input','diff','tbprofiler','CRyPTIC_PHE','tree']	tuberculosis: unclassified		Mycobacterium tuberculosis
SAMN08708882	SRR6832712	WGS	SAN RAFFAELE	SRX3788865	Illumina HiSeq 2500	PAIRED	RANDOM	GENOMIC	ILLUMINA	SRS3041531	SRP128089	['PRJNA428596','8708882','SRP128089','34-2028','34-2028_WGS','34-2028_090816_UKR_090816_100.gatk.bam','bp0','SRR6832712','SRX3788865','428596','SAMN08708882','SRS3041531']		2018-03-14T10:41:00.000Z							Homo sapiens	3	human																					261	261481223	129156243	PRJNA428596			99.46	2186947	47	lineage4.8;lineage2.2.1	HR-TB	['diff','input','tbprofiler']	tuberculosis: unclassified		Mycobacterium tuberculosis
SAMN19730070	SRR15399229	WGS	FUNDACAO OSWALDO CRUZ	SRX11701429	NextSeq 500	PAIRED	PCR	GENOMIC	ILLUMINA	SRS9732999	SRP331777	['6541','714609','19730070','SRX11701429','SR6541_0817_R1.fastq','SRS9732999','SRR15399229','SAMN19730070','SR6541_0817','SRP331777','PRJNA714609']	2017	2021-08-10T18:46:00.000Z			BRA	South America			Homo sapiens	3	human																					918	918676631	333916415	PRJNA714609			99.62	1834499	59	lineage4.3.3	Sensitive	['standford','diff','tbprofiler','input','tree']	tuberculosis: unclassified		Mycobacterium tuberculosis
SAMN33325429	SRR23497713	WGS	UNIVERSITY OF MARYLAND	SRX19391240	NextSeq 550	PAIRED	PCR	GENOMIC	ILLUMINA	SRS16786499	SRP423001	['SAMN33325429','A104-ETH','SRR23497713','PRJNA935744','935744','SRP423001','SRS16786499','33325429','Agumas104-MI-TBWGS-NextSeq-2019-02_S5_L001_R1_001.fastq.gz','A104-NG-18','bp0','SRX19391240']	2018	2023-02-16T13:13:00.000Z			ETH	Africa			Homo sapiens	3	human																					795	795029698	332919960	PRJNA935744			99.16	1634239	42	lineage3	MDR-TB	['tree','input','tbprofiler','diff']	MTBC		Mycobacterium tuberculosis complex sp.
SAMEA13300183	ERR9125426	WGS	UNIVERSITY OF OXFORD, NUFFIELD DEPARTMENT OF MEDIC	ERX8668687	Illumina MiSeq	PAIRED	RANDOM	GENOMIC	ILLUMINA	ERS10903000	ERP136068	['project.SeqTreat_PHO1','PRJEB51436','ERX8668687','862828','SAMEA13300183','ERS10903000','run.829.1.bee67159fd0e077ab7c03a4443c2a589','30301251','sample.829.96b1f2e9','ERR9125426','experiment.829.2cab0059','ERP136068']		2024-08-06T21:37:00.000Z			CAN	North America	Ontario																									325	325579130	229260228	PRJEB51436								CRyPTIC_PublicHealthOntario	tuberculosis: unclassified		Mycobacterium tuberculosis
SAMEA9070637	ERR5987308	WGS	Swiss-TPH	ERX5627846	Illumina HiSeq 2500	PAIRED	RANDOM	GENOMIC	ILLUMINA	ERS6798945	ERP129488	['19795109','ERR5987308','PRJEB45389','ERP129488','737713','ERS6798945','WGS RR-TB Khayelitsha','G25729_1','SAMEA9070637','ERX5627846']		2021-06-29T00:57:00.000Z			ZAF	Africa						S																	S			157	157125164	72073622	PRJEB45389	CRyPTIC_WHO2021_PMC7612554		99.5	817282	27	lineage2.2.2	MDR-TB	['tree','tbprofiler','Walker_2022','input','diff','R-RR_HIVcoinf_ZAF']	tuberculosis: unclassified		Mycobacterium tuberculosis
SAMN16714391	SRR13015799	WGS	EMBRAPA BEEF CATTLE	SRX9466815	Illumina HiSeq 2500	PAIRED	PCR	GENOMIC	ILLUMINA	SRS7678938	SRP291910	['TB005S5_R1.fastq.gz','PRJNA675476','16714391','SRS7678938','SRX9466815','Deer5','SAMN16714391','SRP291910','TB005S5L','SRR13015799','675476']	2018	2020-11-10T08:29:00.000Z		22.56 S 50.59 W	BRA	South America	Rio Grande do Sul	As reported: Brazil, Rio Grande do Sul, Gravata																								481	481854027	224352992	PRJNA675476			99.35	1834061	42	La1.7.1	Other	['tbprofiler','input','outbreak_bovis_safari_BRA','diff','tree']	tuberculosis: animal-adapted	La1	Mycobacterium bovis
SAMEA7549449	ERR4816088	WGS	PUBLIC HEALTH ENGLAND	ERX4685930	Illumina MiSeq	PAIRED	RANDOM	GENOMIC	ILLUMINA	ERS5306100	ERP124941	['sample.18908','ERS5306100','773303','22468845','experiment.18908','ERR4816088','ERP124941','ERX4685930','SAMEA7549449','run.18908','PRJEB41201','project.PHE-TB']		2021-11-10T15:12:00.000Z			GBR	Europe																										1188	1188412248	691769113	PRJEB41201								['CRyPTIC_PHE','input']	tuberculosis: unclassified		Mycobacterium tuberculosis
SAMEA919906	ERR031476	WGS	SC	ERX1998340	Illumina Genome Analyzer II	PAIRED	RANDOM	GENOMIC	ILLUMINA	ERS017306	ERP000124	['ERR031476','249653','ERS017306','SAMEA919906','SC_EXP_5627_7#3','PRJEB2070','ERX1998340','203813','Mtb key strains-sc-2010-03-24','SC_RUN_5627_7#3','N0053-sc-2010-11-10-1006320','ERP000124']		2012-07-31T04:14:00.000Z																														927	927956512	701378266	PRJEB2070									tuberculosis: unclassified		Mycobacterium tuberculosis
SAMN30948982	SRR21690334	WGS	RIVM	SRX17687871	Illumina NovaSeq 6000	PAIRED	RANDOM	GENOMIC	ILLUMINA	SRS15219259	SRP399356	['30948982','SAMN30948982','SRS15219259','bp0','RIVM0298','SRP399356','PRJNA882748','RIVM0298.bam','882748','SRR21690334','SRX17687871']	2019	2022-09-23T18:06:00.000Z			NLD	Europe		sputum	Homo sapiens	3	human																					760	760645859	87305654	PRJNA882748								input	tuberculosis: unclassified		Mycobacterium tuberculosis
SAMEA4041373	ERR1465886	WGS	UNIVERSITY OF BASEL	ERX1536363	Illumina HiSeq 2500	PAIRED	RANDOM	GENOMIC	ILLUMINA	ERS1212483	ERP012852	['PRJEB11460','ena-STUDY-UNIVERSITY OF BASEL-19-10-2015-17:08:25:268-8','G04434','ERS1212483','ERR1465886','ERP012852','SAMEA4041373','ena-RUN-UNIVERSITY OF BASEL-21-06-2016-07:30:55:145-165','ERX1536363','ena-EXPERIMENT-UNIVERSITY OF BASEL-21-06-2016-07:30:55:145-165','343620','5808250']		2016-09-30T00:20:00.000Z																														516	516685498	331432503	PRJEB11460			99.77	1615201	37	lineage4.8	Sensitive	['Napier_2020','diff','tbprofiler','input','Stucki_2016','tree']	tuberculosis: human-adapted	L4.8	Mycobacterium tuberculosis
SAMN28610647	SRR19395001	WGS	UNIVERSITY COLLEGE DUBLIN	SRX15449622	NextSeq 500	PAIRED	RANDOM	GENOMIC	ILLUMINA	SRS13171957	SRP377005	['SAMN28610647','SRS13171957','SRP377005','28610647','18-6623_S17_L001-4_R1_001.fastq.gz','bp0','SRR19395001','SRX15449622','PRJNA841672','18-6623','841672']	2018	2022-05-25T10:26:00.000Z			IRL	Europe	Cork		Bos taurus	3	domestic cattle																					530	530981723	238808772	PRJNA841672									NTM: avium complex		Mycobacterium avium subsp. paratuberculosis
SAMN06091915	SRR5065537	WGS	UNIVERSITY OF MELBOURNE	SRX2385903	Illumina HiSeq 2500	PAIRED	RANDOM	GENOMIC	ILLUMINA	SRS1827968	SRP094134	['SRP094134','bp0','SAMN06091915','02MTB1903_S152_L002_2.fastq.gz','355614','PRJNA355614','SRX2385903','SRS1827968','HCMC0218','SRR5065537','6091915']	2011-01	2016-11-30T23:00:00.000Z		10.82 N 106.63 E	VNM	Asia	Ho Chi Minh City	sputum	Homo sapiens	3	human																					435	435942767	204984266	PRJNA355614			99.49	1466077	48	lineage2.2.1	MDR-TB	['Napier_2020','tbprofiler','diff','input','Menardo_2021','tree']	tuberculosis: human-adapted	L2.2.1	Mycobacterium tuberculosis
SAMEA8955339	ERR6198379	WGS	ANSES	ERX5833524	NextSeq 500	PAIRED	RANDOM	GENOMIC	ILLUMINA	ERS6638102	ERP130302	['ERP130302','12Z002503','ena-STUDY-ANSES-05-07-2021-12:32:41:637-1413','ERX5833524','876704','SAMEA8955339','ERS6638102','30673234','PRJEB46102','ERR6198379','webin-reads-12Z002503']	2012	2022-09-15T07:52:00.000Z			FRA	Europe			Meles meles	3	European badger																					601	601595778	297925595	PRJEB46102			98.66	964614	29	La1.2	Other	['tbprofiler','tree','input','diff']	tuberculosis: animal-adapted	La1	Mycobacterium bovis
SAMEA7156313	ERR5863590	WGS	SWISS TROPICAL AND PUBLIC HEALTH INSTITUTE	ERX5509385	Illumina HiSeq 2500	PAIRED		GENOMIC	ILLUMINA	ERS4916776	ERP123095	['ena-STUDY-Swiss Tropical and Public Health Institute-27-07-2020-11:23:30:592-1894','ERP123095','SRS8942164','PRJEB39561','674180','SAMEA7156313','ERR5863590','ERX5509385','19060700','ena-EXPERIMENT-Swiss Tropical and Public Health Institute-03-05-2021-19:33:15:099-54','ena-RUN-Swiss Tropical and Public Health Institute-03-05-2021-19:33:15:099-54','ERS4916776','G07130']		2021-05-14T23:43:00.000Z			GEO	Asia																										166	166663938	76904456	PRJEB39561			94.41	1223699	25	lineage2.2.1	RR-TB	['input','tree','tbprofiler','R-MDR_GEO','diff']	tuberculosis: unclassified		Mycobacterium tuberculosis
SAMEA112802065	ERR11068265	WGS	FZB	ERX10515195	NextSeq 2000	PAIRED		GENOMIC	ILLUMINA	ERS14809611	ERP010814	['ERX10515195','PRJEB9680','ena-STUDY-FZB-22-06-2015-17:16:39:392-292','33854121','ena-EXPERIMENT-TAB-21-03-2023-12:28:22:781-127011','287903','ERR11068265','ERP010814','ena-RUN-TAB-21-03-2023-12:28:22:781-127012','SAMEA112802065','22003909','ERS14809611']		2023-07-21T02:03:00.000Z																														389	389320381	137370990	PRJEB9680			99.46	1661205	55	lineage4.1	Sensitive	['diff','input','tbprofiler','tree']	tuberculosis: unclassified		Mycobacterium tuberculosis
SAMN09914702	SRR7755696	WGS	YALE SCHOOL OF PUBLIC HEALTH	SRX4611614	Illumina HiSeq 2000	PAIRED	RANDOM	GENOMIC	ILLUMINA	SRS3715456	SRP156366	['SRR7755696','S4084_1.fastq.gz','MTB_moldova_S4084','SRX4611614','S4084','PRJNA482716','SAMN09914702','9914702','SRS3715456','SRP156366','482716']	2014	2018-08-26T21:00:00.000Z			MDA	Europe			Homo sapiens	3	human																					262	262025108	176747166	PRJNA482716			98.88	1835248	39	lineage4.2.1.1;lineage2.2.1	MDR-TB	['diff','tbprofiler','input']	tuberculosis: unclassified		Mycobacterium tuberculosis
SAMEA115749889	ERR13290728	WGS	UNIVERSITY OF OXFORD, NUFFIELD DEPARTMENT OF MEDIC	ERX12661214	Illumina HiSeq 4000	PAIRED	RANDOM PCR	GENOMIC	ILLUMINA	ERS20266176	ERP161058	['b28b5ff0-515d-42d2-bc0f-19e45ec26bb9','ERX12661214','SAMEA115749889','ERR13290728','PRJEB76547','41908847','1124794','webin-reads-4473c80cc092','ERP161058','ERS20266176','4473c80cc092']	2018	2024-08-23T05:39:00.000Z			TWN	Asia																										635	635869200	255427280	PRJEB76547								CRyPTIC_2024	tuberculosis: unclassified		Mycobacterium tuberculosis
SAMN08376373	SRR6480629	WGS	RADBOUDUMC	SRX3570476	Illumina HiSeq 2000	PAIRED	PCR	GENOMIC	ILLUMINA	SRS2841472	SRP130118	['SRX3570476','430531','Index42_19_2.fq.gz','8376373','SAMN08376373','SRS2841472','SRR6480629','PRJNA430531','bp0','SRP130118','Index42_19','900654']	2012	2018-01-18T11:19:00.000Z			IDN	Asia	Bandung	cerebrospinal fluid	Homo sapiens	3	human																					455	455450760	344759622	PRJNA430531			99.57	1661699	35	lineage2.2.1	Sensitive	['diff','tbprofiler','tree','input']	tuberculosis: human-adapted	L2	Mycobacterium tuberculosis
SAMN30429133	SRR21159799	AMPLICON	UNIVERSITY OF HONG KONG	SRX17171176	Illumina MiSeq	PAIRED	PCR	OTHER	ILLUMINA	SRS14741530	SRP393326	['bp0','30429133','SRX17171176','871806','SRP393326','MTBC47','SRS14741530','SRR21159799','MTBC47_1.fastq.gz','SAMN30429133','PRJNA871806']	2019	2022-08-22T07:38:00.000Z		22.31 N 114.17 E	HKG	Asia		sputum	Homo sapiens	3	human																					404	404087639	214259741	PRJNA871806									tuberculosis: unclassified		Mycobacterium tuberculosis
SAMEA8741711	ERR8665933	WGS	PHS SWEDEN	ERX8324364	Illumina HiSeq 2500	PAIRED	RANDOM	GENOMIC	ILLUMINA	ERS6421293	ERP135611	['PRJEB51021','811911','run.30327.1','experiment.30327','project.Belarus_site11','ERS6421293','ERX8324364','26334971','ERP135611','ERR8665933','SAMEA8741711','sample.30327']		2022-03-15T06:22:00.000Z			BEL	Europe						R				R	R	R	R	R				R		R	S	S	R	S	R	1236	1236541416	404454881	PRJEB51021	CRyPTIC_reuse_table		99.49	1853793	57	lineage2.2.1	Pre-XDR-TB	['CRyPTIC_reuse_table','tree','diff','CRyPTIC_PHS_Sweden_Belarus','input','tbprofiler']	tuberculosis: unclassified		Mycobacterium tuberculosis
SAMN19845140	SRR15014641	WGS	ICMR-NATIONAL INSTITUTE FOR RESEARCH IN TUBERCULOSIS	SRX11326716	Illumina MiSeq	PAIRED	RANDOM	GENOMIC	ILLUMINA	SRS9360150	SRP326491	['19845140','LP6805','SRR15014641','SRS9360150','LP6805_R1.fastq.gz','SRP326491','PRJNA741102','SRX11326716','741102','bp0','SAMN19845140']	2014	2021-07-02T20:58:00.000Z		13.07344816 N 80.24959981 E	IND	Asia	Chennai	sputum	Homo sapiens	3	human																					302	302516106	167286123	PRJNA741102			99.27	1006816	55	lineage1.1.2	RR-TB	['input','tree','diff','R-DR_Chennai','tbprofiler']	tuberculosis: unclassified		Mycobacterium tuberculosis
SAMEA10030440	ERR7911539	WGS	FZB	ERX7478936	NextSeq 500	PAIRED		GENOMIC	ILLUMINA	ERS7708647	ERP132622	['ERR7911539','24682407','ena-EXPERIMENT-FZB-05-01-2022-10:45:57:324-697','FND-438','ERS7708647','ena-STUDY-FZB-22-10-2021-10:26:06:450-343','794636','SAMEA10030440','PRJEB48275','ERX7478936','ena-RUN-FZB-05-01-2022-10:45:57:324-697','ERP132622']		2022-07-28T01:21:00.000Z			ZAF	Africa						R				R		R	R	R				R								663	663059932	273257568	PRJEB48275	Finci_2022		99.48	1713250	58	lineage2.2.1	Pre-XDR-TB	['input','Finci_2022','diff','tbprofiler','tree']	tuberculosis: human-adapted	L2.2.1	Mycobacterium tuberculosis
SAMN41725982	SRR29356655	WGS	FIND, THE FOUNDATION FOR INNOVATIVE NEW DIAGNOSTICS	SRX24871686	Illumina HiSeq 2000	PAIRED	RANDOM	GENOMIC	ILLUMINA	SRS21581158	SRP513120	['SRS21581158','Isolate_235_R1.fq.gz','SAMN41725982','Isolate_235','SRR29356655','41725982','1119380','PRJNA1119380','SRX24871686','SRP513120']	2020	2024-06-11T08:22:00.000Z			ISR	Asia		As reported: Others	Homo sapiens	3	human																					306	306979849	80292287	PRJNA1119380									tuberculosis: unclassified		Mycobacterium tuberculosis
SAMEA3493924	ERR973458	WGS	UNIVERSITY OF MELBOURNE	ERX1050439	Illumina MiSeq	PAIRED	RANDOM	GENOMIC	ILLUMINA	ERS801073	ERP011175	['291171','ERX1050439','Mtb_5288','ERP011175','PRJEB10002','ERR973458','3946024','ena-EXPERIMENT-UNIVERSITY OF MELBOURNE-30-07-2015-04:36:14:901-8','ena-RUN-UNIVERSITY OF MELBOURNE-30-07-2015-04:36:14:901-8','ERS801073','SAMEA3493924','ena-STUDY-UNIVERSITY OF MELBOURNE-27-07-2015-23:36:28:737-354']	2011	2015-08-05T19:56:00.000Z			AUS	Oceania			Homo sapiens	3	human																					148	148664059	107884299	PRJEB10002								input	tuberculosis: unclassified		Mycobacterium tuberculosis
SAMEA7528473	ERR4799888	WGS	FOUNDATION FOR MEDICAL RESEARCH INDIA	ERX4669303	NextSeq 500	PAIRED	RANDOM	GENOMIC	ILLUMINA	ERS5284943	ERP124850	['ERR4799888','ERX4669303','ERP124850','ERS5284943','773292','sample.29791','experiment.29791','PRJEB41116','SAMEA7528473','22462017','run.29791','project.Mumbai']		2021-11-10T02:43:00.000Z			IND	Asia	Mumbai					S	S				S	R	S	S				S			S		S	S		462	462237048	181983070	PRJEB41116	Walker_2022		99.15	1678396	49	lineage3;lineage2.2.1	XDR-TB	['diff','input','CRyPTIC_IND','tbprofiler','Walker_2022']	tuberculosis: unclassified		Mycobacterium tuberculosis
SAMEA2535133	['ERR553095','ERR553094']	WGS		['ERX512163','ERX512164']	Illumina MiSeq	PAIRED		GENOMIC	ILLUMINA	ERS458535		['ERR553094','4044-13_lib1562_miseq_r0086_301bp','ERX512163','325612','ERS458535','4044-13_lib1562_miseq_r0088_301bp','4044-13','ERX512164','ERP005779','PRJEB6273','5243154','ena-STUDY-FZB-08-05-2014-02:23:48:240-40','SAMEA2535133','ERR553095']																																573	573775468	399306690	PRJEB6273			99.55	616362	39	lineage4.1.2.1	MDR-TB	['input','tree','diff','tbprofiler']	MTBC		Mycobacterium tuberculosis complex sp.
SAMEA1406091	ERR114496	WGS	SC	ERX091931	Illumina HiSeq 2000	PAIRED	RANDOM	GENOMIC	ILLUMINA	ERS083209	ERP000276	['SC_RUN_7480_3#76','SC_EXP_7480_3#76','203976','ERX091931','990019','ERR114496','PRJEB2221','Mycobacterium tuberculosis pilot-sc-2010-07-26','S00007375-sc-2011-12-22T13:23:38Z-1328606','ERS083209','SAMEA1406091','ERP000276']		2014-09-20T20:26:00.000Z																														359	359404000	199526522	PRJEB2221			99.46	1899971	43	lineage4.1.2.1	HR-TB	['tbprofiler','tree','diff','input']	tuberculosis: unclassified		Mycobacterium tuberculosis
SAMN17170432	SRR13312536	WGS	NIH / NIAID	SRX9740426	Illumina MiSeq	PAIRED	RANDOM	GENOMIC	ILLUMINA	SRS7928327	SRP299436	['SRR13312536','PRJNA688213','SRP299436','SAMN17170432','P-13-N_R1.fastq.gz','SRS7928327','bp0','SRX9740426','18146','17170432','688213']	2014-07	2020-12-28T11:37:00.000Z		41.7151 N 44.8271 E	GEO	Asia		As reported: surgeryModulu	Homo sapiens	3	human																					1941	1941840800	698877199	PRJNA688213			99.57	1750773	40	lineage2.2.1	Pre-XDR-TB	['input','tree','diff','tbprofiler']	tuberculosis: unclassified		Mycobacterium tuberculosis
SAMN30959957	SRR21677877	WGS	SWANSEA UNIVERSITY	SRX17676172	Illumina MiSeq	PAIRED	RANDOM	GENOMIC	ILLUMINA	SRS15208055	SRP223057	['BK6','TB54','PRJNA556450','SRS15208055','30959957','SAMN30959957','SRP223057','SRX17676172','SRR21677877','TB54_S54_L001_R1_001.fastq.gz','556450']		2022-09-22T15:32:00.000Z			GBR	Europe																										17	17744526	9578590	PRJNA556450			96.34	71406	2	lineage4	Sensitive	['tbprofiler','input']	tuberculosis: unclassified		Mycobacterium tuberculosis
SAMN19657290	SRR14782090	WGS	SIMON FRASER UNIVERSITY	SRX11115179	NextSeq 500	PAIRED	RANDOM	GENOMIC	ILLUMINA	SRS9179167	SRP323639	['TB-111-13892-18_S86','PRJNA736718','736718','SRR14782090','SRS9179167','SAMN19657290','bp0','19657290','SRX11115179','SRP323639','TB-111-13892-18_S86_1.fastq.gz']	2018	2021-06-11T23:55:00.000Z		47.03278 N 28.89972 E	MDA	Europe			Homo sapiens	3	human																					444	444454608	180635865	PRJNA736718			99.73	1751582	60	lineage4.3.3	HR-TB	['diff','tbprofiler','tree','input']	tuberculosis: unclassified		Mycobacterium tuberculosis
SAMEA3451115	ERR2517556	WGS	RIVM	ERX2536772	Illumina HiSeq 2500	PAIRED	RANDOM	GENOMIC	ILLUMINA	ERS2402234	ERP107973	['ERR2517556','ERP107973','10126893','project.First_10k_genomes_study_set_10','493040','sample.9596','run.9596','experiment.9596','ERS2402234','SAMEA3451115','ERX2536772','PRJEB26002']		2021-10-23T20:17:00.000Z			NLD	Europe										S		S					S	S	S							689	689352099	332256590	PRJEB26002	Walker_2022		99.18	1839460	49	lineage1.1.2	Sensitive	['Walker_2022','tree','Napier_2020','input','diff','tbprofiler','CRyPTIC_RIVM']	tuberculosis: human-adapted	L1.1.2	Mycobacterium tuberculosis
SAMN08913275	SRR6982556	WGS	SAN RAFFAELE	SRX3922833	Illumina MiSeq	PAIRED	RANDOM	GENOMIC	ILLUMINA	SRS3157448	SRP128089	['TRL0081712_S41.gatk.bam','SRS3157448','TRL0081712_WGS','bp0','SAMN08913275','SRX3922833','TRL0081712','8913275','SRP128089','428596','PRJNA428596','SRR6982556']		2018-04-12T16:38:00.000Z							Homo sapiens	3	human																					226	226063398	149997659	PRJNA428596								input	tuberculosis: unclassified		Mycobacterium tuberculosis
SAMEA112800062	ERR11049966	WGS	FZB	ERX10496756	NextSeq 500	PAIRED		GENOMIC	ILLUMINA	ERS14807608	ERP010814	['ERS14807608','20007724','ERX10496756','287903','ena-STUDY-FZB-22-06-2015-17:16:39:392-292','SAMEA112800062','PRJEB9680','ena-EXPERIMENT-TAB-21-03-2023-10:57:59:734-106191','ena-RUN-TAB-21-03-2023-10:57:59:734-106192','ERR11049966','ERP010814','33852118']		2023-07-20T21:58:00.000Z																														760	760826500	342653415	PRJEB9680			99.46	1527578	51	lineage2.2.1.1	Sensitive	['tbprofiler','input','diff','tree']	tuberculosis: unclassified		Mycobacterium tuberculosis
SAMN08215125	SRR6397682	WGS	BC CENTRE FOR DISEASE CONTROL PUBLIC HEALTH LABORATORY	SRX3490976	HiSeq X Ten	PAIRED	RANDOM	GENOMIC	ILLUMINA	SRS2774854	SRP119652	['PRJNA413593','SRX3490976','SRR6397682','413593','BC09-Mtb140','SAMN08215125','SRP119652','SRS2774854','BC09-Mtb140_2.fastq.gz','8215125']	2009	2017-12-24T21:01:00.000Z		49.15 N 123.7 W	CAN	North America	British Columbia		Homo sapiens	3	human					S		S						S	S							688	688562250	317795038	PRJNA413593	CRyPTIC_WHO2021_PMC7612554		99.5	1846544	53	lineage3	Sensitive	['input','Napier_2020','Walker_2022','tree','tbprofiler','diff']	tuberculosis: human-adapted	L1	Mycobacterium tuberculosis
SAMEA2400224	ERR564434	WGS	SC	ERX523459	Illumina HiSeq 2000	PAIRED	RANDOM	GENOMIC	ILLUMINA	ERS422124	ERP005265	['SC_RUN_12754_8#80','ERR564434','255488','AgR188-sc-1882197','Mycobacterium_bovis_study_on_samples_from_New_Zealand-sc-2982','ERP005265','SAMEA2400224','PRJEB5830','SC_EXP_12754_8#80','ERX523459','2920205','ERS422124']		2014-07-18T18:59:00.000Z																														405	405335400	188575175	PRJEB5830			99.43	1683665	39	La1.8.1	Other	['input','diff','tbprofiler','tree']	tuberculosis: animal-adapted	La1	Mycobacterium bovis
SAMEA12855505	ERR11246464	WGS	SWISS TROPICAL AND PUBLIC HEALTH INSTITUTE	ERX10654668	Illumina NovaSeq 6000	SINGLE	RANDOM	GENOMIC	ILLUMINA	ERS10462392	ERP135175	['ERX10654668','G43307','PRJEB50582','34309070','930268','8cc6b8bd-130a-4c76-a0b2-3197bafe5cc6','SAMEA12855505','ERS10462392','ERR11246464','ena-EXPERIMENT-TAB-17-04-2023-19:57:15:189-9025','ERP135175','ena-RUN-TAB-17-04-2023-19:57:15:189-9026']	2014	2023-07-27T11:32:00.000Z			GEO	Asia		sputum																								374	374018453	128331127	PRJEB50582									tuberculosis: unclassified		Mycobacterium tuberculosis
SAMEA112803899	ERR11044215	WGS	FZB	ERX10491006	NextSeq 500	PAIRED		GENOMIC	ILLUMINA	ERS14811445	ERP010814	['ena-EXPERIMENT-TAB-21-03-2023-10:23:43:084-79375','33855954','287903','18011386','ERS14811445','ena-RUN-TAB-21-03-2023-10:23:43:084-79376','ena-STUDY-FZB-22-06-2015-17:16:39:392-292','SAMEA112803899','PRJEB9680','ERR11044215','ERX10491006','ERP010814']		2023-07-20T20:54:00.000Z																														622	622107024	264753328	PRJEB9680			99.34	1708797	58	lineage3.1.1	MDR-TB	['tree','tbprofiler','diff','input']	tuberculosis: unclassified		Mycobacterium tuberculosis
SAMEA3369673	ERR2516285	WGS	GENOSCREEN	ERX2535501	Illumina HiSeq 2500	PAIRED	RANDOM	GENOMIC	ILLUMINA	ERS2400963	ERP107970	['493037','SAMEA3369673','experiment.9225','ERS2400963','sample.9225','ERX2535501','10125623','PRJEB25999','ERP107970','ERR2516285','run.9225','project.First_10k_genomes_study_set_7']		2021-10-23T19:19:00.000Z			BEL	Europe						R	S			R		R		R			R	R					R			850	850745358	548117595	PRJEB25999	Walker_2022		99.42	1606017	35	lineage2.2.1	Pre-XDR-TB	['Napier_2020','CRyPTIC_Genoscreen','tbprofiler','Walker_2022','input','diff','tree']	tuberculosis: human-adapted	L2.2.1	Mycobacterium tuberculosis
SAMN10661885	SRR8379278	WGS	UNIVERSITY OF WASHINGTON LABORATORY MEDICINE	SRX5189275	Illumina MiSeq	PAIRED	RANDOM	GENOMIC	ILLUMINA	SRS4195587	SRP174759	['PRJNA512141','SAMN10661885','Mp1','SRX5189275','512141','10661885','SRR8379278','SRS4195587','bp0','SRP174759','Mp1_S341.pe.sorted.bam']	2017	2018-12-28T19:37:00.000Z	cystic fibrosis	39.95 N 82.98 W	USA	North America	Columbus	As reported: ice machine																								273	273563618	96937891	PRJNA512141									unclassified mycobacteria		Mycobacterium sp.
SAMN40273359	SRR28239946	WGS	NIH / NIAID	SRX23851371	NextSeq 2000	PAIRED	RANDOM	GENOMIC	ILLUMINA	SRS20671445	SRP493618	['40273359','54550','SRP493618','SRX23851371','1074779','SAMN40273359','SRR28239946','TBPO-3388_lib53491_nextseq_ny0069_151bp.filtered_2_bwa.1.fastq.gz','PRJNA1074779','SRS20671445']	2021	2024-03-06T10:16:00.000Z		41.7151 N 44.8271 E	GEO	Asia	Tbilisi	sputum	Homo sapiens	3	human																					438	438438563	175662880	PRJNA1074779			99.36	1073102	35	lineage4.2.1	Sensitive	['tree','diff','tbprofiler','input']	tuberculosis: unclassified		Mycobacterium tuberculosis
SAMEA115749544	ERR13290392	WGS	UNIVERSITY OF OXFORD, NUFFIELD DEPARTMENT OF MEDIC	ERX12660878	Illumina HiSeq 2000	PAIRED	RANDOM PCR	GENOMIC	ILLUMINA	ERS20265831	ERP161058	['ERX12660878','PRJEB76547','ERR13290392','1124794','webin-reads-1490444383fa','ERS20265831','SAMEA115749544','b28b5ff0-515d-42d2-bc0f-19e45ec26bb9','41908610','1490444383fa','ERP161058']	2018				SWE	Europe																										0	0	0	PRJEB76547								CRyPTIC_2024	tuberculosis: unclassified		Mycobacterium tuberculosis
SAMN28549520	SRR19317522	WGS	WADSWORTH CENTER	SRX15377592	Illumina MiSeq	PAIRED	RANDOM	GENOMIC	ILLUMINA	SRS13106498	SRP374006	['IDR1600046655-01-01_R1.fastq.gz','SRS13106498','835805','SRX15377592','SRP374006','IDR1600046655-01-01','SAMN28549520','SRR19317522','28549520','PRJNA835805']	2016	2022-05-20T01:31:00.000Z			USA	North America	Suffolk County	sputum	Homo sapiens	3	human																					627	627663088	408460331	PRJNA835805			99.79	1293725	69	lineage4.3.2	Sensitive	['input','tree','tbprofiler','diff']	tuberculosis: unclassified		Mycobacterium tuberculosis
SAMEA112181319	ERR10610175	WGS	UNIVERSITY OF ANTWERP	ERX10082525	Illumina HiSeq 2500	PAIRED	RANDOM PCR	GENOMIC	ILLUMINA	ERS14291159	ERP142932	['EC307A-395','32068716','ERX10082525','ena-RUN-TAB-05-12-2022-05:55:53:646-35607','aae09883-fd24-4fcc-881e-56543f55ec3d','ERP142932','ena-EXPERIMENT-TAB-05-12-2022-05:55:53:646-35606','PRJEB57919','ERS14291159','907686','SAMEA112181319','ERR10610175']	2013	2022-12-18T14:46:00.000Z			ZAF	Africa		sputum	Homo sapiens	3	human																					51	51532374	27476743	PRJEB57919								input	tuberculosis: unclassified		Mycobacterium tuberculosis
SAMEA112954354	ERR11268006	WGS	EERA AT ROSLIN INSTITUTE	ERX10675478	NextSeq 550	PAIRED		GENOMIC	ILLUMINA	ERS14949925	ERP146501	['ERX10675478','ERS14949925','BBB01499ME','970621','SAMEA112954354','ena-RUN-TAB-24-04-2023-11:14:41:207-48305','35191991','ERP146501','ena-EXPERIMENT-TAB-24-04-2023-11:14:41:207-48304','ERR11268006','2d0e929b-145e-4559-8d67-f4e828cdbcd2','PRJEB61415']	2013	2023-09-02T06:59:00.000Z		NA_NA	CMR	Africa			Bos taurus	3	domestic cattle																					238	238982000	141269921	PRJEB61415			99.47	460310	26	La1.6	Other	['input','tree','diff','tbprofiler']	tuberculosis: animal-adapted	La1	Mycobacterium bovis
SAMEA7560711	ERR4828274	WGS	OUCRU-HCMC	ERX4698258	NextSeq 500	PAIRED	RANDOM	GENOMIC	ILLUMINA	ERS5317347	ERP124982	['PRJEB41241','22476281','project.Vietnam','experiment.12047','sample.12047','run.12047','ERR4828274','ERX4698258','SAMEA7560711','ERS5317347','773308','ERP124982']		2021-11-12T01:32:00.000Z			VNM	Asia	Ho Chi Minh City					S				S	S	S	S	S				S		S	S	S	S	S	S	159	159530896	74995825	PRJEB41241	['Walker_2022','CRyPTIC_reuse_table']		99.41	819390	27	lineage1.1.1.1	Sensitive	['input','Walker_2022','CRyPTIC_reuse_table','diff','tbprofiler','CRyPTIC_OUCRU','tree']	tuberculosis: unclassified		Mycobacterium tuberculosis
SAMEA7563250	ERR4830810	WGS	SAN RAFFAELE SCIENTIFIC INSTITUTE	ERX4700794	NextSeq 500	PAIRED	RANDOM	GENOMIC	ILLUMINA	ERS5319883	ERP125010	['ERP125010','22478817','SAMEA7563250','PRJEB41269','ERS5319883','773336','experiment.26787','ERX4700794','project.Ethiopia','ERR4830810','sample.26787','run.26787']		2021-11-11T09:57:00.000Z			ETH	Africa						S				S	S	S	S	S				S		S	S	S	S	S	S	241	241989811	102598461	PRJEB41269	['Walker_2022','CRyPTIC_reuse_table']							['Walker_2022','CRyPTIC_reuse_table','input','CRyPTIC_SanRaffaele_Ethiopia']	tuberculosis: unclassified		Mycobacterium tuberculosis
SAMN08795371	SRR6896162	WGS	SAN RAFFAELE	SRX3846276	Illumina MiSeq	PAIRED	RANDOM	GENOMIC	ILLUMINA	SRS3090581	SRP128089	['TRL0023327_WGS','TRL0023327','PRJNA428596','SRR6896162','SRS3090581','SRP128089','bp0','428596','SAMN08795371','SRX3846276','8795371','TRL0023327_S13.gatk.bam']		2018-03-27T13:23:00.000Z							Homo sapiens	3	human																					408	408334385	284256980	PRJNA428596								input	tuberculosis: unclassified		Mycobacterium tuberculosis
SAMEA4040946	ERR1464017	WGS	FZB	ERX1534494	NextSeq 500	PAIRED		GENOMIC	ILLUMINA	ERS1212056	ERP014761	['ERR1464017','ERP014761','ERS1212056','ena-EXPERIMENT-FZB-20-06-2016-15:56:31:906-129','ena-RUN-FZB-20-06-2016-15:56:31:906-129','ERX1534494','393955','PRJEB13214','SAMEA4040946','ena-STUDY-FZB-30-03-2016-19:00:00:745-26','5535-15','7348948']		2017-07-13T10:37:00.000Z																														1221	1221081559	513113274	PRJEB13214								outbreak_chimera_postsurgery	NTM: avium complex		Mycobacterium intracellulare subsp. chimaera
SAMN28538024	SRR19304068	WGS	NATIONAL INSTITUTE OF INFECTIOUS DISEASES "L. SPALLANZANI"	SRX15364071	Illumina MiSeq	PAIRED	RANDOM	GENOMIC	ILLUMINA	SRS13093460	SRP373287	['SRP373287','SAMN28538024','SP1454','SRX15364071','PRJNA834606','28538024','bp0','SP1454_S2_L001_R1_001.fastq.gz','834606','SRS13093460','SRR19304068']	2020	2022-05-19T20:56:00.000Z		41.86 N 12.45 E	ITA	Europe	Rome	sputum	Homo sapiens	3	human																					2063	2063398028	867949866	PRJNA834606								input	tuberculosis: unclassified		Mycobacterium tuberculosis
SAMN30988319	SRR21685374	WGS	WADSWORTH CENTER	SRX17683131	Illumina MiSeq	PAIRED	RANDOM	GENOMIC	ILLUMINA	SRS15214771	SRP338930	['PRJNA766641','766641','SRX17683131','30988319','SRR21685374','IDR1800027253-01-01_S11_L001_R1_001.fastq.gz','SRS15214771','SRP338930','IDR1800027253','SAMN30988319']	2018	2022-09-23T16:16:00.000Z			USA	North America	New York state		Homo sapiens	3	human																					517	517212955	302679759	PRJNA766641			99.67	1592357	85	lineage4.5	Sensitive	['tree','input','tbprofiler','diff']	tuberculosis: unclassified		Mycobacterium tuberculosis
SAMEA111556143	ERR10465866	WGS	FZB	ERX9987726	NextSeq 500	PAIRED		GENOMIC	ILLUMINA	ERS13666189	ERP010814	['31733118','ena-STUDY-FZB-22-06-2015-17:16:39:392-292','ena-RUN-TAB-07-11-2022-10:00:46:981-26329','4108-14','ERS13666189','ena-EXPERIMENT-TAB-07-11-2022-10:00:46:981-26328','ERR10465866','ERP010814','287903','ERX9987726','SAMEA111556143','PRJEB9680']		2022-11-22T06:05:00.000Z																														289	289908000	176063341	PRJEB9680			99.21	2452355	53	lineage4.1.2.1	Sensitive	['input','tree','tbprofiler','diff']	tuberculosis: unclassified		Mycobacterium tuberculosis
SAMEA8718444	ERR8975192	WGS	CTB/NICD	ERX5543548	Illumina HiSeq 4000	PAIRED	RANDOM	GENOMIC	ILLUMINA	ERS6402889	ERP128647	['773351','PRJEB44577','ERR8975192','experiment.14338','run.14338.1','sample.14338','project.Wellcome_clinical_isolates_site10','26339414','ERP128647','SAMEA8718444','ERS6402889','ERX5543548']		2022-03-15T07:22:00.000Z			ZAF	Africa						S				S	S	S	S	S				R		S	S	S	S	S	R	479	479464800	201611406	PRJEB44577	CRyPTIC_reuse_table		99.6	1725527	59	lineage2.2.1	RR-TB	['input','diff','tbprofiler','CRyPTIC_CTB-NICD','tree','CRyPTIC_reuse_table']	tuberculosis: unclassified		Mycobacterium tuberculosis
SAMEA112802094	ERR11068294	WGS	FZB	ERX10515224	NextSeq 2000	PAIRED		GENOMIC	ILLUMINA	ERS14809640	ERP010814	['ERR11068294','287903','ERS14809640','ERX10515224','ERP010814','ena-RUN-TAB-21-03-2023-12:28:22:789-127070','33854150','PRJEB9680','22004082','SAMEA112802094','ena-EXPERIMENT-TAB-21-03-2023-12:28:22:788-127069','ena-STUDY-FZB-22-06-2015-17:16:39:392-292']		2023-07-21T02:04:00.000Z																														871	871906258	291623732	PRJEB9680			99.46	1763927	57	lineage4.8	HR-TB	['tbprofiler','tree','diff','input']	tuberculosis: unclassified		Mycobacterium tuberculosis
SAMEA110046384	ERR9786576	WGS	INSTITUTE OF TROPICAL MEDICINE	ERX9333852	Illumina HiSeq 2500	PAIRED	RANDOM	GENOMIC	ILLUMINA	ERS12087341	ERP137916	['ena-EXPERIMENT-TAB-27-05-2022-13:53:26:403-11812','ERR9786576','ERX9333852','ECF-13-R275','SAMEA110046384','0efe4541-10cd-4d79-a29f-96d29eadb5f3','PRJEB53138','ena-RUN-TAB-27-05-2022-13:53:26:403-11813','ERS12087341','ERP137916','29174685','844815']	2013	2022-06-25T18:14:00.000Z			GMB	Africa		sputum	Homo sapiens	3	human																					229	229613860	148400021	PRJEB53138			99.5	1126498	46	lineage4.3.4.1	Sensitive	['tbprofiler','tree','diff','WGS_2011-2014_GMB','input']	tuberculosis: unclassified		Mycobacterium tuberculosis
SAMN41599055	SRR29231864	WGS	FIND, THE FOUNDATION FOR INNOVATIVE NEW DIAGNOSTICS	SRX24750422	Illumina HiSeq 2000	PAIRED	RANDOM	GENOMIC	ILLUMINA	SRS21471009	SRP507535	['SRR29231864','SRS21471009','SRP507535','DRC-083190_lib4421_nextseq_n0019_151bp_R1.fastq.gz','D8700C_BDF545C8D924','SRX24750422','41599055','D8700C_BDF545C8D924_DRC-083190','PRJNA1109295','1109295','SAMN41599055']	2008	2024-05-30T06:29:00.000Z			COD	Africa			Homo sapiens	3	human																					914	914951625	392619101	PRJNA1109295								WHO_mutations_2023	tuberculosis: unclassified		Mycobacterium tuberculosis
SAMN20927548	SRR17729356	WGS	NATIONAL UNIVERSITY OF SINGAPORE	SRX13892165	Illumina HiSeq 4000	PAIRED	RANDOM	GENOMIC	ILLUMINA	SRS11756386	SRP356518	['PRJNA756844','SRR17729356','756844','SBO070-CTGACCGA_S70_L001_R1_001_HS008-PE-R00103.fastq.gz','SRP356518','20927548','SRS11756386','SRX13892165','cam085','SAMN20927548']	2018	2022-01-24T21:28:00.000Z		12.57 N 105 E	KHM	Asia		sputum	Homo sapiens	3	human																					1313	1313551114	515375172	PRJNA756844			99.45	1764319	60	lineage1.2.1.2.1	Other	['input','tbprofiler','tree','diff']	tuberculosis: unclassified		Mycobacterium tuberculosis
SAMN19657419	SRR14781947	WGS	SIMON FRASER UNIVERSITY	SRX11115322	NextSeq 500	PAIRED	RANDOM	GENOMIC	ILLUMINA	SRS9179310	SRP323639	['736718','19657419','bp0','SRP323639','SRX11115322','SRR14781947','PRJNA736718','SAMN19657419','TB-111-15919-18_S131','TB-111-15919-18_S131_R1_001.fastq.gz','SRS9179310']	2018	2021-06-11T23:53:00.000Z		47.03278 N 28.89972 E	MDA	Europe			Homo sapiens	3	human																					357	357405300	148047845	PRJNA736718			99.28	1664434	28	lineage2.2.1	MDR-TB	['tree','tbprofiler','input','diff']	tuberculosis: unclassified		Mycobacterium tuberculosis
SAMEA115747572	ERR13288923	WGS	UNIVERSITY OF OXFORD, NUFFIELD DEPARTMENT OF MEDIC	ERX12659349	Illumina NovaSeq 6000	PAIRED	RANDOM PCR	GENOMIC	ILLUMINA	ERS20257456	ERP161058	['webin-reads-3d5597306fe7','PRJEB76547','ERR13288923','41891054','b28b5ff0-515d-42d2-bc0f-19e45ec26bb9','3d5597306fe7','ERS20257456','SAMEA115747572','ERX12659349','1124794','ERP161058']	2022	2024-08-11T01:53:00.000Z			ZAF	Africa																										712	712194218	225080685	PRJEB76547								CRyPTIC_2024	tuberculosis: unclassified		Mycobacterium tuberculosis
SAMEA13300376	ERR9125619	WGS	UNIVERSITY OF OXFORD, NUFFIELD DEPARTMENT OF MEDIC	ERX8668881	Illumina MiSeq	PAIRED	RANDOM	GENOMIC	ILLUMINA	ERS10903193	ERP136068	['862828','ERR9125619','SAMEA13300376','30301444','sample.1022.30b6b9e6','project.SeqTreat_PHO1','ERX8668881','ERP136068','experiment.1022.58e69b62','PRJEB51436','run.1022.1.66f4963275f300a2e6972b56edd7eb5a','ERS10903193']		2024-08-06T05:29:00.000Z			CAN	North America	Ontario																									516	516786562	307565491	PRJEB51436								CRyPTIC_PublicHealthOntario	tuberculosis: unclassified		Mycobacterium tuberculosis
SAMN07373461	SRR6064860	WGS	NML	SRX3209080	Illumina MiSeq	PAIRED	RANDOM	GENOMIC	ILLUMINA	SRS2534081	SRP118711	['SRX3209080','PRJNA388806','SRR6064860','388806','1100022','SRS2534081','NMLdfc0f8a0-3a1a-49f2-886a-3ba5089e4462','7373461','SRP118711','SAMN07373461']		2017-09-24T09:35:00.000Z			CAN	North America	Nunavut																									574	574780253	402337430	PRJNA388806			99.75	762392	50	lineage4.8	Sensitive	['tree','diff','tbprofiler','Napier_2020','input']	tuberculosis: human-adapted	L4.8	Mycobacterium tuberculosis
SAMEA3512796	ERR987780	WGS	INSTITUTE OF TROPICAL MEDICINE	ERX1069038	Illumina HiSeq 2000	PAIRED	RANDOM	GENOMIC	ILLUMINA	ERS819945	ERP011796	['SAMEA3512796','PRJEB10533','ERP011796','ena-RUN-Institute of Tropical Medicine-24-08-2015-14:27:30:556-86','ena-EXPERIMENT-Institute of Tropical Medicine-24-08-2015-14:27:30:556-86','DRMTBUG86','ERS819945','4584476','315958','ERR987780','ERX1069038','ena-STUDY-Institute of Tropical Medicine-24-08-2015-14:27:44:199-106']		2022-07-23T02:44:00.000Z			UGA	Africa																										410	410301200	272393931	PRJEB10533			99.59	1551872	35	lineage4.6.1.1	MDR-TB	['tbprofiler','input','Menardo_2021','tree','diff']	tuberculosis: human-adapted	L4	Mycobacterium tuberculosis
SAMN39958988	SRR27985892	AMPLICON	KWAZULU-NATAL RESEARCH INNOVATION AND SEQUENCING PLATFORM-UKZN	SRX23639238	NextSeq 2000	PAIRED	RT-PCR	GENOMIC	ILLUMINA	SRS20474771	SRP489954	['SRX23639238','SAMN39958988','PRJNA1077072','K056112_S14_R1_001.fastq.gz','SRP489954','SRS20474771','K056112','1077072','SRR27985892','39958988','bp0']		2024-02-16T01:08:00.000Z			ZAF	Africa	Western Cape	sputum	Homo sapiens	3	human																					1497	1497905496	515157239	PRJNA1077072									tuberculosis: unclassified		Mycobacterium tuberculosis
SAMN09099655	SRR7070008	OTHER	MODMEDMICOXFORD	SRX4000545	Illumina MiSeq	PAIRED		OTHER	ILLUMINA	SRS3282675	SRP076676	['SAMN09099655','SRX4000545','SRP076676','302362','PRJNA302362','9099655','SRS3282675','MMMOSAM:ed3f7d49-7bcf-485c-a0dd-c6b373e0755f','MMMOSRA:ed3f7d49-7bcf-485c-a0dd-c6b373e0755f','SRR7070008']	2017	2018-04-26T14:24:00.000Z			GBR	Europe			Homo sapiens	3	human																					318	318720076	219240918	PRJNA302362									tuberculosis: unclassified		Mycobacterium tuberculosis
SAMN03328479	SRR1793681	WGS	UNIVERSITY OF CALGARY	SRX869115	Illumina MiSeq	PAIRED	RANDOM	GENOMIC	ILLUMINA	SRS839977	SRP053356	['SAMN03328479','PRJNA274491','SRP053356','A1060_files','274491','SRX869115','A1060','3328479','SRR1793681','SRS839977']	2011	2015-02-09T23:06:00.000Z			CAN	North America	ON	feces	Bos taurus	2	domestic cattle																					320	320153500	176795136	PRJNA274491									NTM: avium complex		Mycobacterium avium subsp. paratuberculosis
SAMEA112188923	ERR10748329	WGS	CTB/NICD	ERX10199935	NextSeq 550	PAIRED	RANDOM	GENOMIC	ILLUMINA	ERS14298812	ERP143048	['SAMEA112188923','ERS14298812','ERX10199935','ERR10748329','run.S256','experiment.S256','ERP143048','PRJEB58017','908050','sample.S256','South African MDR-TB 2019-2020','32028936']		2023-01-15T15:26:00.000Z																														221	221577164	80678278	PRJEB58017			99.68	2706129	46	lineage4.3.2.1	MDR-TB	['tree','diff','tbprofiler','input']	tuberculosis: unclassified		Mycobacterium tuberculosis
SAMEA113537955	ERR11465840	WGS	FZB	ERX10871997	NextSeq 500	PAIRED		GENOMIC	ILLUMINA	ERS15534376	ERP147571	['ena-RUN-TAB-22-05-2023-12:53:16:212-7119','ERX10871997','ena-EXPERIMENT-TAB-22-05-2023-12:53:16:212-7118','ERP147571','ERR11465840','d05d2f15-c027-4055-b906-d9d6d110849e','35506332','979605','PRJEB62480','BTB-2092','SAMEA113537955','ERS15534376']		2023-09-17T03:09:00.000Z			BWA	Africa																										226	226639256	98079213	PRJEB62480			99.09	1440378	32	lineage4.3.4.2.1	Sensitive	['input','diff','tbprofiler','Kopanyo']	tuberculosis: unclassified		Mycobacterium tuberculosis
SAMN05710347	SRR4068003	WGS	MODMEDMICOXFORD	SRX2054963	Illumina MiSeq	PAIRED	RANDOM	GENOMIC	ILLUMINA	SRS1647033	SRP082998	['SRP082998','324238','MMMOSRA:b88771cd-664e-4eac-aa8f-ad37effb7a6d','SRR4068003','SAMN05710347','5710347','MMMOSAM:b88771cd-664e-4eac-aa8f-ad37effb7a6d','SRX2054963','PRJNA324238','SRS1647033']		2016-08-26T07:32:00.000Z			GBR	Europe			Homo sapiens	3	human																					696	696813526	421193482	PRJNA324238									NTM: avium complex		Mycobacterium intracellulare subsp. chimaera
SAMEA8742646	ERR8686596	WGS	UNIVERSITY OF CAPE TOWN	ERX8350944	Illumina HiSeq 4000	PAIRED	RANDOM	GENOMIC	ILLUMINA	ERS6422227	ERP135631	['experiment.25483','ERX8350944','SAMEA8742646','PRJEB51042','run.25483.1','sample.25483','ERS6422227','project.CTB_NICD_Wellcome_site20','ERR8686596','811912','26335487','ERP135631']		2022-03-15T06:27:00.000Z			ZAF	Africa						S				I	S	S	S	S				S		S	S	S	S	S	S	457	457324500	214554971	PRJEB51042	CRyPTIC_reuse_table		99.64	1583698	54	lineage4.3.2.1	Sensitive	['diff','CRyPTIC_UofCapeTown','tree','tbprofiler','input','CRyPTIC_reuse_table']	tuberculosis: unclassified		Mycobacterium tuberculosis
SAMN20492035																	BRA	South America																																					standford	tuberculosis: unclassified		Mycobacterium tuberculosis
SAMEA14459913	ERR9786095	WGS	INSTITUTE OF TROPICAL MEDICINE	ERX9333371	Illumina HiSeq 2500	PAIRED	RANDOM	GENOMIC	ILLUMINA	ERS12086860	ERP137916	['PRJEB53138','0efe4541-10cd-4d79-a29f-96d29eadb5f3','ECF-11-S111','28829729','ERS12086860','844815','ena-EXPERIMENT-TAB-27-05-2022-13:53:26:266-10850','SAMEA14459913','ERX9333371','ERR9786095','ERP137916','ena-RUN-TAB-27-05-2022-13:53:26:266-10851']	2011	2022-06-26T12:44:00.000Z			GMB	Africa		sputum	Homo sapiens	3	human																					487	487115264	339795993	PRJEB53138			99.53	1633269	79	lineage4.1.2.1	Sensitive	['tree','input','WGS_2011-2014_GMB','tbprofiler','diff']	tuberculosis: unclassified		Mycobacterium tuberculosis
SAMEA3643473	ERR1363591	WGS	THE WELLCOME TRUST SANGER INSTITUTE	ERX1434861	Illumina HiSeq 2000	PAIRED	RANDOM	GENOMIC	ILLUMINA	ERS950622	ERP003279	['Global_and_local_genomics_of_Mycobacterium_ulcerans-sc-2013-06-06T12:45:33Z-2656','222603','SC_RUN_18787_3#55','ERX1434861','SC_EXP_18787_3#55','ERP003279','ERS950622','SAMEA3643473','ITM_141716-sc-1642009','ERR1363591','4871035','PRJEB4025']		2016-04-20T15:06:00.000Z																														728	728927750	154973682	PRJEB4025									NTM: unclassified		Mycobacterium ulcerans
SAMN38209993	SRR26794948	WGS	HMS	SRX22491994	Illumina HiSeq 4000	SINGLE	cDNA	GENOMIC	ILLUMINA	SRS19505109	SRP471323	['Peru3432_R1.fastq.gz','SAMN38209993','SRS19505109','3432','SRP471323','SRR26794948','38209993','1039243','bp0','SRX22491994','PRJNA1039243','Peru3432']	2011	2023-11-11T22:55:00.000Z			PER	South America		sputum	Homo sapiens	3	human																					423	423107500	284813246	PRJNA1039243								standford	tuberculosis: unclassified		Mycobacterium tuberculosis
SAMEA8741412	ERR8665522	WGS	PHS SWEDEN	ERX8324059	Illumina HiSeq 2500	PAIRED	RANDOM	GENOMIC	ILLUMINA	ERS6420995	ERP135611	['ERS6420995','SAMEA8741412','ERP135611','project.Belarus_site11','run.14541.1','ERR8665522','26334673','PRJEB51021','sample.14541','ERX8324059','811911','experiment.14541']		2022-03-22T07:21:00.000Z			BEL	Europe						R				R	R	R	R	R				R		S	S	S	R	S	R	339	339665222	140559468	PRJEB51021	CRyPTIC_reuse_table							['input','CRyPTIC_PHS_Sweden_Belarus','CRyPTIC_reuse_table']	tuberculosis: unclassified		Mycobacterium tuberculosis
SAMEA7542342	ERR4810767	WGS	CCDC	ERX4679213	HiSeq X Ten	PAIRED	RANDOM	GENOMIC	ILLUMINA	ERS5298794	ERP124934	['PRJEB41194','sample.11180','project.CDC_22','773297','experiment.11180','ERP124934','ERS5298794','SAMEA7542342','run.11180','22463661','ERX4679213','ERR4810767']		2021-11-10T04:58:00.000Z			CHN	Asia						S				S	S	S	S	S				S		S	S	S	S	S	S	1066	1066810200	422853687	PRJEB41194	['CRyPTIC_reuse_table','Walker_2022']		99.54	1819464	62	lineage4.4.2	Sensitive	['tree','tbprofiler','Walker_2022','CRyPTIC_reuse_table','CRyPTIC_CCDC_CDC_22','diff','input']	tuberculosis: unclassified		Mycobacterium tuberculosis
SAMN10448955	SRR8236375	WGS	UNIVERSITY OF VIRGINIA	SRX5054674	NextSeq 500	PAIRED	PCR	GENOMIC	ILLUMINA	SRS4071697	SRP170073	['SRP170073','S28','PRJNA506132','SRS4071697','S28_R1.fastq.gz','10448955','506132','SRR8236375','bp0','SRX5054674','SAMN10448955']	2015	2018-11-21T17:28:00.000Z	Mycobacterium avium complex disease	38.03 N 78.51 W	USA	North America	Virginia	sputum	Homo sapiens	3	human																					1764	1764326588	830130248	PRJNA506132									NTM: avium complex		Mycobacterium intracellulare
SAMEA3725931	ERR1555061	WGS	THE WELLCOME TRUST SANGER INSTITUTE	ERX1625817	Illumina HiSeq 2000	PAIRED	RANDOM	GENOMIC	ILLUMINA	ERS1033080	ERP004677	['SC_RUN_19787_2#86','5515165','ERX1625817','SC_EXP_19787_2#86','247745','ERS1033080','SAMEA3725931','PRJEB5280','388615a0-b5f3-11e5-aed5-3c4a9275d6c6','ERP004677','Mycobacterium_tuberculosis__HICF__sequencing-sc-2926','ERR1555061']		2016-08-05T19:38:00.000Z			PER	South America																										514	514893750	100568058	PRJEB5280			99.77	1595520	45	lineage4.3.4.2	MDR-TB	['tbprofiler','input','diff','Napier_2020','standford','tree']	tuberculosis: human-adapted	L4.3.4.2	Mycobacterium tuberculosis
SAMN41416371	SRR29050786	WGS	FIND, THE FOUNDATION FOR INNOVATIVE NEW DIAGNOSTICS	SRX24575751	Illumina HiSeq 2000	PAIRED	RANDOM	GENOMIC	ILLUMINA	SRS21315840	SRP507535	['PRJNA1109295','SRR29050786','24146D_56F9F88906AE','41416371','SRX24575751','24146D_56F9F88906AE_1893','TB-IS-1026-1893_S39_R1_001.fastq.gz','SAMN41416371','1109295','SRP507535','SRS21315840']		2024-05-16T09:57:00.000Z							Homo sapiens	3	human																					267	267749576	122640112	PRJNA1109295								WHO_mutations_2023	tuberculosis: unclassified		Mycobacterium tuberculosis
SAMEA14269088	ERR9896109	WGS	UMR1137	ERX9438912	Illumina MiSeq	PAIRED	RANDOM	GENOMIC	ILLUMINA	ERS11871734	ERP137101	['ERX9438912','906841','447','ERR9896109','31957434','ERS11871734','webin-reads-447','a7ce26b1-625b-47b7-a10e-d0c77996da39','ERP137101','PRJEB52390','SAMEA14269088']	2018	2022-12-15T21:08:00.000Z			FRA	Europe			Homo sapiens	3	human																					397	397693577	211538439	PRJEB52390			99.34	1659818	69	lineage2.2.1	Sensitive	['tbprofiler','diff','input','tree']	tuberculosis: unclassified		Mycobacterium tuberculosis
SAMN04538556	SRR3224050	WGS	INSTITUTE OF TROPICAL MEDICINE	SRX1630604	Illumina HiSeq 2000	PAIRED	RANDOM	GENOMIC	ILLUMINA	SRS1337948	SRP071736	['PRJNA313185','SAMN04538556','ITM_112512_lib','313185','ITM_112512','SRP071736','Mu_ITM112512_paired.fq.gz','SRR3224050','4538556','SRX1630604','SRS1337948']	2011	2016-03-15T02:28:00.000Z	Buruli ulcer	7.348108 N 5.110065 E	NGA	Africa		skin	Homo sapiens	3	human																					1107	1107009435	523637915	PRJNA313185									NTM: unclassified		Mycobacterium ulcerans
SAMN31674305	SRR22249948	WGS	INSTITUTE OF CLINICAL PATHOLOGY AND MEDICAL RESEARCH	SRX18226412	NextSeq 500	PAIRED	RANDOM	GENOMIC	ILLUMINA	SRS15722761	SRP407089	['SRX18226412','bp0','SAMN31674305','SRP407089','899911','31674305','21-002-0272_1.fastq.gz','PRJNA899911','SRR22249948','SRS15722761','21-002-0272']	2021	2022-11-09T19:20:00.000Z			AUS	Oceania	NSW		Homo sapiens	3	human																					886	886091171	349600233	PRJNA899911			99.6	1954863	64	lineage4.1.2.1	Sensitive	['input','tree','diff','tbprofiler']	tuberculosis: unclassified		Mycobacterium tuberculosis
SAMN37210212	SRR25827318	WGS	HAYSTACKANALYTICS PVT. LTD.	SRX21549115	Illumina NovaSeq 6000	PAIRED	PCR	GENOMIC	ILLUMINA	SRS18757114	SRP457772	['HAPL_231_R1.fastq.gz','37210212','SRR25827318','SRX21549115','HAPL_231','SRP457772','SAMN37210212','1011210','SRS18757114','bp0','PRJNA1011210']	2021	2023-08-31T12:27:00.000Z		20.5937 N 78.9629 E	IND	Asia		sputum	Homo sapiens	3	human																					963	963653786	424367588	PRJNA1011210								['denylist','input']	tuberculosis: unclassified		Mycobacterium tuberculosis
SAMEA7551125	ERR4817762	WGS	PUBLIC HEALTH ENGLAND	ERX4687604	Illumina HiSeq 2500	PAIRED	RANDOM	GENOMIC	ILLUMINA	ERS5307774	ERP124941	['SAMEA7551125','ERR4817762','run.20582','ERS5307774','ERX4687604','PRJEB41201','773303','sample.20582','ERP124941','22470519','project.PHE-TB','experiment.20582']		2021-11-10T18:06:00.000Z			GBR	Europe																										1	1886788	1042960	PRJEB41201								['input','CRyPTIC_PHE']	tuberculosis: unclassified		Mycobacterium tuberculosis
SAMEA1903062	['ERR279530','ERR495061']	WGS		['ERX252863','ERX460477']	Illumina HiSeq 2000	PAIRED	RANDOM	GENOMIC	ILLUMINA	ERS199931		['205725','SC_EXP_9471_5#64','PRJEB1366','IDM064-sc-2012-12-19T14:13:01Z-1524425','ERR279530','SC_RUN_12162_3#64','Effect_of_HIV_co_infection_on_the_population_genomics_of_Mycobacterium_tuberculosis_in_Sub_Saharan_Africa-sc-2013-01-29T14:57:52Z-2469','SAMEA1903062','ERP002179','ERX252863','SC_EXP_12162_3#64','ERS199931','ERR495061','ERX460477','SC_RUN_9471_5#64','2181070']																																814	815408200	366169525	PRJEB1366			99.41	3560627	79	lineage3	Sensitive	['tbprofiler','input','diff','tree']	tuberculosis: unclassified		Mycobacterium tuberculosis
SAMEA1485226	ERR164011	WGS	SC	ERX139888	Illumina HiSeq 2000	PAIRED	RANDOM	GENOMIC	ILLUMINA	ERS108008	ERP001072	['SAMEA1485226','ERP001072','ERS108008','Karonga_Prevention_Study__KPS____whole_genome_sequ','74045-sc-2012-03-23T12:19:11Z-1386483','SC_EXP_8016_4#84','Karonga_Prevention_Study__KPS____whole_genome_sequencing_in_a_whole_population-sc-2011-12-13T10:33:26Z-2066','ERX139888','1139141','SC_RUN_8016_4#84','ERR164011','PRJEB2794','204548']	1997	2014-10-18T03:03:00.000Z			MWI	Africa	Karonga	sputum	Homo sapiens	3	human					S		S					S	S	S							613	613324600	334856809	PRJEB2794	Coll_2018		99.37	1679952	38	lineage3.1.1	Sensitive	['tree','Coll_2018','diff','Karonga_Prevention_Study','Menardo_2018','tbprofiler','Napier_2020','input']	tuberculosis: human-adapted	L3.1.1	Mycobacterium tuberculosis
SAMN08913193	SRR6982377	WGS	SAN RAFFAELE	SRX3922650	Illumina MiSeq	PAIRED	RANDOM	GENOMIC	ILLUMINA	SRS3157265	SRP128089	['8913193','PRJNA428596','SRP128089','SAMN08913193','TRL0079131_WGS','SRR6982377','TRL0079131_S27.gatk.bam','bp0','428596','TRL0079131','SRS3157265','SRX3922650']		2018-04-12T16:37:00.000Z							Homo sapiens	3	human																					276	276642437	183629580	PRJNA428596								input	tuberculosis: unclassified		Mycobacterium tuberculosis
SAMN02419604	['SRR1169063','SRR1162971','SRR1166916','SRR1172250']	WGS		['SRX470631','SRX466032']	Illumina HiSeq 2000	PAIRED	RANDOM	GENOMIC	ILLUMINA	SRS553844		['2419604','SRR1162971','SRR1172250','SRX470631','SRR1166916','SRX466032','C3R2YACXX140127.3.Illumina_P5-Waxow_P7-Kexaz.bam','C3R2YACXX140127.4.Illumina_P5-Waxow_P7-Kexaz.bam','SAMN02419604','SRR1169063','SRS553844','229644','SRP036742','2528555.WR39448.Pond-315682.C3R2YACXX140127.P','PRJNA200335','XTB13-165','PRJNA229644','C38PYACXX140203.5.tagged_930.bam','2528555.WR39450.Solexa-215412.C38PYACXX140203.P','C38PYACXX140203.4.tagged_930.bam']					BLR	Europe		As reported: excreted bodily substance	Homo sapiens	3	human																					1983	1983965624	1026988186	PRJNA229644			99.36	5947075	137	lineage2.2.1	Pre-XDR-TB	['diff','Menardo_2021','input','tbprofiler','Napier_2020','Nimmo_2024','Menardo_2018','tree']	tuberculosis: human-adapted	L2.2.1	Mycobacterium tuberculosis
SAMN09101434	SRR7069062	OTHER	MODMEDMICOXFORD	SRX3999705	Illumina MiSeq	PAIRED		OTHER	ILLUMINA	SRS3283999	SRP076676	['SRX3999705','SRR7069062','SRS3283999','MMMOSAM:5eeaec43-6013-45a7-891b-59f016277c2a','MMMOSRA:5eeaec43-6013-45a7-891b-59f016277c2a','PRJNA302362','SRP076676','302362','9101434','SAMN09101434']	2014	2018-04-26T14:18:00.000Z			GBR	Europe			Homo sapiens	3	human																					393	393408362	268848301	PRJNA302362									tuberculosis: unclassified		Mycobacterium tuberculosis
SAMN13318828	SRR10482962	WGS	UNIVERSITY COLLEGE DUBLIN	SRX7172648	Illumina MiSeq	PAIRED	RANDOM	GENOMIC	ILLUMINA	SRS5679316	SRP230340	['SRR10482962','SRP230340','589836','41-MBovis_S39_L001-4_R1_001.fastq.gz','SAMN13318828','41-MBovis','SRS5679316','PRJNA589836','13318828','SRX7172648']	2014	2019-11-18T13:36:00.000Z			IRL	Europe	County Wicklow		Bos taurus	2	domestic cattle																					478	478672597	207846050	PRJNA589836								input	tuberculosis: animal-adapted	La1	Mycobacterium bovis
SAMN21616778	SRR16058363	WGS	PUBLIC HEALTH ONTARIO	SRX12344981	Illumina MiSeq	PAIRED	RANDOM	GENOMIC	ILLUMINA	SRS10317360	SRP338617	['SRR16058363','21616778','bp0','2019-320_R1.fastq.gz','SRP338617','2019-320','766079','SAMN21616778','SRX12344981','SRS10317360','PRJNA766079']	2019	2021-09-24T21:55:00.000Z			CAN	North America	Ontario		Homo sapiens	3	human					S		S					S	S								380	380828504	235134190	PRJNA766079	CRyPTIC_WHO2021_PMC7612554		99.45	975654	60	lineage1.2.1.2	HR-TB	['tbprofiler','diff','Walker_2022','input','tree']	tuberculosis: unclassified		Mycobacterium tuberculosis
SAMEA115751352	ERR13292232	WGS	UNIVERSITY OF OXFORD, NUFFIELD DEPARTMENT OF MEDIC	ERX12662718	Illumina MiSeq	PAIRED	RANDOM PCR	GENOMIC	ILLUMINA	ERS20267639	ERP161058	['1124794','SAMEA115751352','b28b5ff0-515d-42d2-bc0f-19e45ec26bb9','6dc20902468e','ERP161058','PRJEB76547','webin-reads-6dc20902468e','ERX12662718','41910294','ERR13292232','ERS20267639']	2020	2024-08-11T01:56:00.000Z			USA	North America																										465	465635389	277516072	PRJEB76547								CRyPTIC_2024	tuberculosis: unclassified		Mycobacterium tuberculosis
SAMN30964769	SRR21678370	WGS	WADSWORTH CENTER	SRX17676646	Illumina MiSeq	PAIRED	RANDOM	GENOMIC	ILLUMINA	SRS15208684	SRP338930	['766641','PRJNA766641','30964769','SRX17676646','SRS15208684','IDR 1700047567','SAMN30964769','IDR1700047567-01-02_S3_L001_R1_001.fastq.gz','SRR21678370','SRP338930']	2017	2022-09-22T16:29:00.000Z			USA	North America	New York state		Homo sapiens	3	human																					1187	1187896742	737831019	PRJNA766641			99.35	1453971	74	lineage1.2.2.2	Other	['diff','input','tbprofiler','tree']	tuberculosis: unclassified		Mycobacterium tuberculosis
SAMN42882832	SRR30180476	WGS	TAIWAN CENTERS OF DISEASE CONTROL	SRX25646253	Illumina MiSeq	PAIRED	RANDOM	GENOMIC	ILLUMINA	SRS22289540	SRP525189	['SAMN42882832','SRP525189','SRX25646253','SRR30180476','PRJNA1141184','42882832','SRS22289540','S141','21MDR_141_F.fastq.gz','1141184','TWCDCMDR_141']		2024-08-08T22:36:00.000Z		25.02 N 121.175 E	TWN	Asia		lung	Homo sapiens	3	human																					747	747787995	490805510	PRJNA1141184									tuberculosis: unclassified		Mycobacterium tuberculosis
SAMN34626650	SRR24445552	AMPLICON	HARVARD TH CHAN SCHOOL OF PUBLIC HEALTH	SRX20232579	Illumina MiSeq	PAIRED	PCR	GENOMIC	ILLUMINA	SRS17566925	SRP436110	['29218-ACC_S37_L001_R1_001.fastq.gz','29218_CD8a_ACC','SRS17566925','bp0','DNA-230209FOR-34','SRX20232579','967652','SRP436110','PRJNA967652','34626650','SAMN34626650','SRR24445552']	2019	2023-05-05T11:03:00.000Z			USA	North America	Pittsburg	lung	Macaca fascicularis	3	crab-eating macaque																					58	58287420	42505469	PRJNA967652									tuberculosis: human-adapted	L4	Mycobacterium tuberculosis	Erdman
SAMN30953408	SRR21662816	WGS	WADSWORTH CENTER	SRX17662559	Illumina MiSeq	PAIRED	RANDOM	GENOMIC	ILLUMINA	SRS15194638	SRP338930	['SRS15194638','SAMN30953408','766641','PRJNA766641','30953408','IDR1700007538','IDR1700007538-01-01_S16_L001_R1_001.fastq.gz','SRP338930','SRX17662559','SRR21662816']	2017	2022-09-21T16:08:00.000Z			USA	North America	New York state		Homo sapiens	3	human																					927	927136679	615836023	PRJNA766641			99.52	1286988	66	lineage2.2.1	HR-TB	['tree','tbprofiler','diff','input']	tuberculosis: unclassified		Mycobacterium tuberculosis
SAMEA2783023	ERR752265	WGS	SC	ERX695947	Illumina HiSeq 2000	PAIRED	RANDOM	GENOMIC	ILLUMINA	ERS552768	ERP006738	['The_interaction_between_the_host_and_pathogen_genetics_in_susceptibility_to_pulmonary_tuberculosis-sc-3274','ERR752265','ERS552768','ERX695947','ERP006738','21166-sc-2107868','SC_RUN_14723_8#69','SAMEA2783023','3337012','272028','SC_EXP_14723_8#69','PRJEB7056']		2016-01-09T04:37:00.000Z			THA	Asia																										621	621940800	341784498	PRJEB7056			99.54	1599532	37	lineage2.2.1	Sensitive	['tree','Menardo_2021','Napier_2020','input','diff','tbprofiler']	tuberculosis: human-adapted	L2.2.1	Mycobacterium tuberculosis
SAMEA6359780	ERR5087951	WGS	WELLCOME SANGER INSTITUTE	ERX4894072	HiSeq X Ten	PAIRED	RANDOM	GENOMIC	ILLUMINA	ERS4126029	ERP021867	['ERS4126029','SC_RUN_33224_4#259','ERR5087951','Exploring_the_richness_of_Mycobacterium_bovis_strain_diversity-sc-4667','SAMEA6359780','480613','b01bdb00-1692-11ea-8643-fa163e2f1184','PRJEB19799','17353401','SC_EXP_33224_4#259','ERP021867','ERX4894072']		2021-02-02T02:30:00.000Z			GBR	Europe																										535	535934636	118769190	PRJEB19799			90.96	1587365	40	La1.8.1	Other	['tree','input','tbprofiler','diff','bovis_GBR']	tuberculosis: animal-adapted	La1	Mycobacterium bovis
SAMEA13300582	ERR9125825	WGS	UNIVERSITY OF OXFORD, NUFFIELD DEPARTMENT OF MEDIC	ERX8669091	Illumina MiSeq	PAIRED	RANDOM	GENOMIC	ILLUMINA	ERS10903399	ERP136068	['run.1228.1.3f5c670bca4cef2d16c14a2e1b8c4741','ERP136068','ERS10903399','862828','ERX8669091','ERR9125825','experiment.1228.7e15ab9f','SAMEA13300582','sample.1228.18055506','project.SeqTreat_PHO1','30301650','PRJEB51436']		2024-08-01T20:21:00.000Z			CAN	North America	Ontario																									284	284179966	186015184	PRJEB51436								CRyPTIC_PublicHealthOntario	tuberculosis: unclassified		Mycobacterium tuberculosis
SAMN19694169	SRR14807621	WGS	SIMON FRASER UNIVERSITY	SRX11140203	NextSeq 500	PAIRED	RANDOM	GENOMIC	ILLUMINA	SRS9202737	SRP323639	['SRX11140203','PRJNA736718','SAMN19694169','TB-MoldovaSeq-DNA114-1155_S115_1.fastq.gz','19694169','bp0','SRS9202737','SRP323639','TB-MoldovaSeq-DNA114-1155_S115','736718','SRR14807621']	2018	2021-06-14T14:24:00.000Z		47.03278 N 28.89972 E	MDA	Europe			Homo sapiens	3	human																					404	404851536	174414024	PRJNA736718			99.78	1672139	57	lineage4.3.3	Sensitive	['input','tbprofiler','diff','tree']	tuberculosis: unclassified		Mycobacterium tuberculosis
SAMN31887267	SRR22424887	WGS	NATIONAL TUBERCULOSIS INSTITUTE,BANGALORE	SRX18394263	Illumina MiSeq	PAIRED		GENOMIC	ILLUMINA	SRS15878589	SRP410119	['SRS15878589','19S19R10','153','31887267','SRX18394263','SRP410119','PRJNA905883','SRR22424887','905883','SAMN31887267','19S19R10_R1.fastq.gz','bp0']	2022	2022-11-28T01:16:00.000Z		13.00112 N 77.58307 E	IND	Asia		sputum	Homo sapiens	3	human																					624	624359691	424415935	PRJNA905883			98.85	1266195	48	lineage1.2.2.2	MDR-TB	['tree','tbprofiler','diff','input']	tuberculosis: unclassified		Mycobacterium tuberculosis
SAMEA13292051	ERR9117822	WGS	NDM EXPERIEMENTAL MEDICINE	ERX8660915	Illumina HiSeq 2500	PAIRED	RANDOM	GENOMIC	ILLUMINA	ERS10894982	ERP135943	['813498','ERR9117822','ERS10894982','SAMEA13292051','ERP135943','f507d2ff-e822-4277-a350-81f1c265a540','PRJEB51323','webin-reads-d9733498-ab35-439d-96a4-bccc83f1d633\-upload','26521715','ERX8660915','d9733498-ab35-439d-96a4-bccc83f1d633']	2017	2023-11-01T03:25:00.000Z			GBR	Europe	Birmingham		Homo sapiens	3	human																					254	254356350	125445627	PRJEB51323			98.25	983247	32	lineage4.1.2.1	Sensitive	['tree','diff','tbprofiler','input']	tuberculosis: unclassified		Mycobacterium tuberculosis
SAMEA7548219	ERR4814860	WGS	PUBLIC HEALTH ENGLAND	ERX4684702	Illumina HiSeq 2500	PAIRED	RANDOM	GENOMIC	ILLUMINA	ERS5304872	ERP124941	['773303','sample.17680','ERS5304872','22467617','run.17680','project.PHE-TB','ERX4684702','experiment.17680','ERR4814860','ERP124941','PRJEB41201','SAMEA7548219']		2021-11-10T13:00:00.000Z			GBR	Europe																										264	264726353	117732249	PRJEB41201			99.62	2473365	57	lineage4.6.2.2	Other	['input','diff','CRyPTIC_PHE','tbprofiler','tree']	tuberculosis: unclassified		Mycobacterium tuberculosis
SAMN31674039	SRR22250160	WGS	INSTITUTE OF CLINICAL PATHOLOGY AND MEDICAL RESEARCH	SRX18226758	NextSeq 500	PAIRED	RANDOM	GENOMIC	ILLUMINA	SRS15723106	SRP407089	['SRS15723106','PRJNA899911','SRR22250160','SRP407089','31674039','bp0','20-002-0516','20-002-0516_1.fastq.gz','SAMN31674039','SRX18226758','899911']	2020	2022-11-09T19:20:00.000Z			AUS	Oceania	NSW		Homo sapiens	3	human																					787	787162749	349782839	PRJNA899911			99.79	1962329	63	lineage4.4.1.2	Sensitive	['diff','tbprofiler','input']	tuberculosis: unclassified		Mycobacterium tuberculosis
SAMN31047239	SRR21745970	AMPLICON	TAIWAN CENTERS FOR DISEASE CONTROL	SRX17741542	Ion Torrent S5	SINGLE	PCR	GENOMIC	ION_TORRENT	SRS15270412	SRP400129	['SRS15270412','SRR21745970','tNGS-TWCDC017','S017','IonXpress_041.180300020.fastq','31047239','SRP400129','SAMN31047239','PRJNA884755','884755','SRX17741542']	2018	2022-09-28T19:38:00.000Z		25.02 N 121.35 E	TWN	Asia		lung	Homo sapiens	3	human																					33	33466163	26970363	PRJNA884755									tuberculosis: unclassified		Mycobacterium tuberculosis
SAMEA7550142	ERR4816780	WGS	PUBLIC HEALTH ENGLAND	ERX4686622	Illumina MiSeq	PAIRED	RANDOM	GENOMIC	ILLUMINA	ERS5306792	ERP124941	['ERX4686622','ERS5306792','ERP124941','experiment.19600','sample.19600','773303','ERR4816780','project.PHE-TB','run.19600','22469537','PRJEB41201','SAMEA7550142']		2021-11-10T16:28:00.000Z			GBR	Europe												S					S	S								325	325318797	226792492	PRJEB41201	Walker_2022		98.94	438137	11	lineage3.1.3	Sensitive	['Walker_2022','input','tbprofiler','CRyPTIC_PHE']	tuberculosis: unclassified		Mycobacterium tuberculosis
SAMN06854744	['SRR5488632','SRR5488572']	AMPLICON		['SRX2771420','SRX2771480']	Illumina MiSeq	PAIRED	PCR	GENOMIC	ILLUMINA	SRS2154895		['X-125_Culture 2','6854744','TB-X-125_R1_001.fastq.gz','SRR5488572','384604','Mycobacterium-tuberculosis-X-125_S64_L001_R2_001.fastq.gz','SRX2771420','SRR5488632','PRJNA384604','X-125_Culture2','SRS2154895','SAMN06854744','X-125','X-125_Culture 5','SRX2771480','SRP105767','X-125_Culture5']																																226	227107510	154458837	PRJNA384604									tuberculosis: unclassified		Mycobacterium tuberculosis
SAMEA13293810	ERR9119720	WGS	UNIVERSITY OF OXFORD, NUFFIELD DEPARTMENT OF MEDIC	ERX8662782	Illumina HiSeq 2500	PAIRED	RANDOM	GENOMIC	ILLUMINA	ERS10896737	ERP136047	['experiment.6207.72699573','ERP136047','SAMEA13293810','ERR9119720','30299721','sample.6207.07400d4b','862825','project.SeqTreat_SwissTPH1','ERX8662782','PRJEB51414','run.6207.1.f08438c67ff8c8ceb6559f641e4fc910','ERS10896737']		2024-08-03T19:05:00.000Z																														707	707864964	385081896	PRJEB51414								CRyPTIC_SeqTreat_SwissTPH	tuberculosis: unclassified		Mycobacterium tuberculosis
SAMEA1016106	ERR047883	WGS	SC	ERX024946	Illumina HiSeq 2000	PAIRED	RANDOM	GENOMIC	ILLUMINA	ERS024748	ERP000192	['203970','ERR047883','PRJEB2138','739060','SC_RUN_6586_8#4','SC_EXP_6586_8#4','04_02025-sc-2011-03-09-1094195','Variation discovery in Russian TB isolates-sc-2010','ERX024946','Variation discovery in Russian TB isolates-sc-2010-04-20','SAMEA1016106','ERS024748','ERP000192']		2014-09-07T01:02:00.000Z			RUS	Europe	Samara																									2274	2274463200	1043684715	PRJEB2138			99.81	1727610	40	lineage4.3.3	MDR-TB	['tree','tbprofiler','diff','Menardo_2018','input']	tuberculosis: unclassified		Mycobacterium tuberculosis
SAMEA7553458	ERR4820092	WGS	PUBLIC HEALTH ENGLAND	ERX4689934	Illumina HiSeq 2500	PAIRED	RANDOM	GENOMIC	ILLUMINA	ERS5310104	ERP124941	['run.22913','22472849','sample.22913','experiment.22913','SAMEA7553458','773303','PRJEB41201','ERP124941','ERR4820092','ERS5310104','project.PHE-TB','ERX4689934']		2021-11-10T22:32:00.000Z			GBR	Europe																										904	904744547	416685410	PRJEB41201			98.96	1787055	39	lineage3	Sensitive	['tree','tbprofiler','diff','input','CRyPTIC_PHE']	tuberculosis: unclassified		Mycobacterium tuberculosis
SAMEA1465964	ERR126615	WGS	SC	ERX102764	Illumina HiSeq 2000	PAIRED	RANDOM	GENOMIC	ILLUMINA	ERS078232	ERP001072	['SC_RUN_7641_4#19','ERP001072','204548','SAMEA1465964','PRJEB2794','Karonga_Prevention_Study__KPS____whole_genome_sequencing_in_a_whole_population-sc-2011-12-13T10:33:26Z-2066','SC_EXP_7641_4#19','ERR126615','ERS078232','1037846','63167-sc-2011-12-13T10:51:29Z-1322661','ERX102764','Karonga_Prevention_Study__KPS____whole_genome_sequ']	2008	2014-09-26T18:56:00.000Z			MWI	Africa	Karonga	sputum	Homo sapiens	3	human																					924	924071400	546950580	PRJEB2794			99.7	1856425	42	lineage4.3.4.2.1	Sensitive	['Karonga_Prevention_Study','tbprofiler','input','Menardo_2021','diff','Menardo_2018','tree','Napier_2020']	tuberculosis: human-adapted	L4.3.4.2.1	Mycobacterium tuberculosis
SAMN31031516	SRR21733155	WGS	MDUPHL	SRX17729075	NextSeq 500	PAIRED	RANDOM	GENOMIC	ILLUMINA	SRS15258533	SRP399923	['SRR21733155','SRX17729075','SAMN31031516','SRP399923','PRJNA857537','31031516','SRS15258533','AUSMDU00046020','AUSMDU00046020_S7_R1_001.fastq.gz','857537']	2020	2022-09-28T00:55:00.000Z			AUS	Oceania	Victoria		Homo sapiens	3	human																					609	609511736	269878171	PRJNA857537			99.64	1515582	52	lineage4.8	Sensitive	['tree','diff','tbprofiler','input']	tuberculosis: unclassified		Mycobacterium tuberculosis
SAMEA4809078	ERR3797079	WGS	WELLCOME SANGER INSTITUTE	ERX3799046	HiSeq X Ten	PAIRED	RANDOM	GENOMIC	ILLUMINA	ERS2628984	ERP021867	['SC_RUN_27059_8#77','ERS2628984','ERX3799046','PRJEB19799','ERP021867','480613','Exploring_the_richness_of_Mycobacterium_bovis_strain_diversity-sc-4667','SAMEA4809078','SC_EXP_27059_8#77','ERR3797079','53c9bd40-7dd7-11e8-bf2a-3c4a9275d6c8','13789019']		2020-01-15T13:02:00.000Z			GBR	Europe																										153	153360432	66956737	PRJEB19799								['bovis_GBR','input']	tuberculosis: animal-adapted	La1	Mycobacterium bovis
SAMN37210043	SRR25827515	WGS	HAYSTACKANALYTICS PVT. LTD.	SRX21548918	NextSeq 550	PAIRED	PCR	GENOMIC	ILLUMINA	SRS18756939	SRP457772	['HAPL_062','bp0','SAMN37210043','SRS18756939','PRJNA1011210','1011210','SRX21548918','HAPL_062_R1.fastq.gz','SRP457772','37210043','SRR25827515']	2021	2023-08-31T12:28:00.000Z		20.5937 N 78.9629 E	IND	Asia		sputum	Homo sapiens	3	human																					1298	1298724971	559302435	PRJNA1011210								['denylist','input']	tuberculosis: unclassified		Mycobacterium tuberculosis
SAMN31673696	SRR22250254	WGS	INSTITUTE OF CLINICAL PATHOLOGY AND MEDICAL RESEARCH	SRX18226664	NextSeq 500	PAIRED	RANDOM	GENOMIC	ILLUMINA	SRS15723012	SRP407089	['20-002-0038D1_1.fastq.gz','20-002-0038D1','SRR22250254','899911','SAMN31673696','bp0','PRJNA899911','SRP407089','31673696','SRS15723012','SRX18226664']	2020	2022-11-09T19:20:00.000Z			AUS	Oceania	NSW		Homo sapiens	3	human																					628	628669016	255759365	PRJNA899911			99.28	1836016	54	lineage3	Sensitive	['diff','tree','tbprofiler','input']	tuberculosis: unclassified		Mycobacterium tuberculosis
SAMN05575243	SRR4033175	WGS	HARVARD MEDICAL SCHOOL	SRX2024506	Illumina HiSeq 2000	PAIRED	RANDOM	GENOMIC	ILLUMINA	SRS1618935	SRP082185	['5575243','730-L1B4_1.fastq.gz','SRR4033175','PRJNA323744','SRX2024506','SAMN05575243','SRS1618935','323744','SRP082185','P16-Lung1-B4']	2013-05	2016-08-15T23:14:00.000Z		29.6483 S 30.3318 E	ZAF	Africa	Kwazulu-Natal	lung	Homo sapiens	3	human																					1047	1047235064	723005757	PRJNA323744								['input','denylist','Napier_2020','intrapatient_ZAF']	tuberculosis: human-adapted	L2.2.1	Mycobacterium tuberculosis
SAMEA7129255	ERR4407483	WGS	IHU - MEDITERRANEE INFECTION	ERX4359631	Illumina MiSeq	PAIRED	PCR	GENOMIC	ILLUMINA	ERS4889755	ERP123265	['ERS4889755','15765154','ena-RUN-IHU - Mediterranee Infection-05-08-2020-10:45:25:496-38','ena-EXPERIMENT-IHU - Mediterranee Infection-05-08-2020-10:45:25:496-38','ena-STUDY-IHU - Mediterranee Infection-04-08-2020-15:42:33:190-2206','SAMEA7129255','PRJEB39715','CSURP8692','656030','ERX4359631','ERR4407483','ERP123265']		2020-08-15T04:02:00.000Z							Homo sapiens	3	human																					635	635807163	336718245	PRJEB39715			99.5	1664123	93	lineage4.1.1.1	Sensitive	['tbprofiler','diff','tree','input']	tuberculosis: unclassified		Mycobacterium tuberculosis
SAMN09099676	SRR7070045	OTHER	MODMEDMICOXFORD	SRX4000508	Illumina MiSeq	PAIRED		OTHER	ILLUMINA	SRS3282649	SRP076676	['PRJNA302362','SRP076676','302362','9099676','SRX4000508','MMMOSAM:e8e3fd21-7b4e-4639-8c89-66ab17d7e490','SAMN09099676','SRR7070045','MMMOSRA:e8e3fd21-7b4e-4639-8c89-66ab17d7e490','SRS3282649']	2016	2018-04-26T14:25:00.000Z			GBR	Europe			Homo sapiens	3	human																					428	428147012	262969644	PRJNA302362									tuberculosis: unclassified		Mycobacterium tuberculosis
SAMN39286590	SRR27450585	WGS	MDUPHL	SRX23122092	NextSeq 550	PAIRED	RANDOM	GENOMIC	ILLUMINA	SRS20075645	SRP399923	['SRS20075645','SAMN39286590','PRJNA857537','SRX23122092','39286590','SRP399923','857537','AUSMDU00026452','SRR27450585','AUSMDU00026452_S22_R1_001.fastq.gz']	2019	2024-01-07T19:51:00.000Z			AUS	Oceania	Victoria		Homo sapiens	3	human																					1106	1106035910	500420273	PRJNA857537			99.65	1516109	52	lineage2.2.1	Pre-XDR-TB	['tree','input','diff','tbprofiler']	tuberculosis: unclassified		Mycobacterium tuberculosis
SAMEA112800550	ERR11050526	WGS	FZB	ERX10497317	NextSeq 500	PAIRED		GENOMIC	ILLUMINA	ERS14808096	ERP010814	['ERS14808096','ERX10497317','ena-EXPERIMENT-TAB-21-03-2023-10:58:00:021-107311','PRJEB9680','ERP010814','ERR11050526','ena-STUDY-FZB-22-06-2015-17:16:39:392-292','33852606','SAMEA112800550','287903','21002709','ena-RUN-TAB-21-03-2023-10:58:00:021-107312']		2023-07-20T23:18:00.000Z																														901	901323837	428404163	PRJEB9680			99.42	1389636	46	lineage4.3	Sensitive	['tree','tbprofiler','input','diff']	tuberculosis: unclassified		Mycobacterium tuberculosis
SAMN35220637	SRR24673549	WGS	NIH / NIAID	SRX20453161	NextSeq 2000	PAIRED	RANDOM	GENOMIC	ILLUMINA	SRS17748962	SRP438696	['SAMN35220637','SRX20453161','SRR24673549','SRS17748962','53973','bp0','35220637','TBPO-3200_lib53170_nextseq_ny0066_151bp.filtered_2_bwa.1.fastq.gz','974487','SRP438696','PRJNA974487']	2021	2023-05-19T19:46:00.000Z		41.7151 N 44.8271 E	GEO	Asia		sputum	Homo sapiens	3	human																					481	481505042	185246940	PRJNA974487			99.69	1243143	40	lineage4.8	Sensitive	['diff','tbprofiler','tree','input']	tuberculosis: unclassified		Mycobacterium tuberculosis
SAMN00103286	['SRR611399','SRR024229','SRR024228','SRR139046','SRR611400','SRR139047','SRR611398']	WGS		['SRX005560','SRX008657','SRX008656','SRX005566','SRX202937','SRX202936']	['454 GS FLX Titanium','454 GS FLX']	SINGLE	RANDOM	GENOMIC	LS454	SRS005124		['PRJNA52007','SRR024229','11102.WR18449.454-2428.706452090212.S.UNMATCHED','706542090316.1.TCAG_UNMATCHED.sff','639304080306.2.TCAG.sff','639236080304.4.TCAG.sff','15642','11102.WR18449.454-2428.706542090316.S','SRX202936','11102.WR18449.454-2428.706452090212.S','SRS005124','4469.454-673.639304080306.S','SRR611399','SRR139047','103286','BROAD:SEQUENCING.SAMPLE:390.0','11102.WR18449.454-2428.706542090316.S.UNMATCHED','SRR024228','SRX008656','SRX005566','706452090212.2.TCAG_Lusaka','SRX202937','PRJNA15642','639236080304.3.TCAG.sff','706542090316.1.TCAG_Lusaka','706452090212.2.TCAG_UNMATCHED.sff','SRX008657','4469.454-673.639236080304.S','Mycobacterium_tuberculosis_WGS_Comparative_multi_isolate','SRR611400','SRP017073','52007','SRP001137','SAMN00103286','SRX005560','SRR611398','SRR139046']																																658	662377381	1468817686	['PRJNA52007','PRJNA15642']									tuberculosis: human-adapted		Mycobacterium tuberculosis	F11
SAMN04053645	SRR2502773	WGS	NATIONAL MICROBIOLOGY LABORATORY	SRX1281257	Illumina MiSeq	PAIRED	RANDOM	GENOMIC	ILLUMINA	SRS1086925	SRP064127	['295328','run_TS_2_files','strain_4','SRP064127','SRR2502773','run_TS_2','4053645','PRJNA295328','SRX1281257','SRS1086925','SAMN04053645']	2004	2015-09-23T15:38:00.000Z			CAN	North America			Homo sapiens	3	human																					658	658481456	424020176	PRJNA295328			99.6	1059580	71	lineage4.1.2.1	Sensitive	['tbprofiler','tree','diff','input']	tuberculosis: unclassified		Mycobacterium tuberculosis
SAMEA2532484	ERR600634	WGS	SC	ERX557463	Illumina HiSeq 2000	PAIRED	RANDOM	GENOMIC	ILLUMINA	ERS456692	ERP003508	['PRJEB4239','M00008391-sc-1657959','Isoniazid_resistant_TB_outbreak_investigation-sc-2013-07-02T11:32:57Z-2688','ERS456692','ERR600634','SC_EXP_13414_4#48','SAMEA2532484','3070909','SC_RUN_13414_4#48','ERP003508','ERX557463','230309']		2014-09-18T15:08:00.000Z																														227	227143600	107524033	PRJEB4239			99.75	1893448	38	lineage4.6.2.2	HR-TB	['diff','tbprofiler','tree','input','Menardo_2021']	tuberculosis: human-adapted	L4	Mycobacterium tuberculosis
SAMN14943152	SRR11824760	AMPLICON	GENOSCREEN	SRX8375469	Illumina MiSeq	PAIRED	PCR	GENOMIC	ILLUMINA	SRS6690238	SRP262596	['14943152','NTM324','1975-05430_S146_L001_R1_001.fastq.gz','PRJNA633380','SRX8375469','SRR11824760','bp0','633380','SRS6690238','1975-05430','SAMN14943152','SRP262596']	1975	2020-05-21T11:36:00.000Z																														9	9362631	5295874	PRJNA633380									NTM: avium complex		Mycobacterium avium complex sp.
SAMEA12851097	ERR11243720	WGS	SWISS TROPICAL AND PUBLIC HEALTH INSTITUTE	ERX10651924	Illumina NovaSeq 6000	SINGLE	RANDOM	GENOMIC	ILLUMINA	ERS10459535	ERP135175	['PRJEB50582','SAMEA12851097','34306159','G43848','930268','ERX10651924','ERP135175','ena-RUN-TAB-17-04-2023-19:57:14:024-3538','ena-EXPERIMENT-TAB-17-04-2023-19:57:14:024-3537','ERS10459535','8cc6b8bd-130a-4c76-a0b2-3197bafe5cc6','ERR11243720']	2015	2023-07-27T09:50:00.000Z			GEO	Asia		sputum																								386	386640221	129871391	PRJEB50582									tuberculosis: unclassified		Mycobacterium tuberculosis
SAMN25888635	SRR18002908	WGS	NATIONAL INSTITUTE FOR COMMUNICABLE DISEASE CONTROL AND PREVENTION, CHINESE CENTER FOR DISEASE CONTR	SRX14158609	Illumina HiSeq 1000	PAIRED	RANDOM	GENOMIC	ILLUMINA	SRS11983852	SRP359570	['SRP359570','SRS11983852','PRJNA806507','SRR18002908','806507','UM201218T0051_1.fq.gz','CORONAVIRIDAE','bp0','25888635','SAMN25888635','UM201218T0051','SRX14158609']	2020	2022-02-13T06:56:00.000Z			CHN	Asia	Shanghai		Homo sapiens	3	human																					703	703921800	212516386	PRJNA806507			87.96	1435900	46	lineage2.2.1	Other	['tbprofiler','input','tree','diff']	tuberculosis: unclassified		Mycobacterium tuberculosis
SAMN17119659	SRR13395896	WGS	CORNELL UNIVERSITY	SRX9814968	Illumina HiSeq 2500	PAIRED	RANDOM	GENOMIC	ILLUMINA	SRS7998717	SRP301093	['SRX9814968','SRS7998717','4898_2708_17411_HBGAEADXX','bp0','SRR13395896','PRJNA686527','686527','SRP301093','MAP374','SAMN17119659','17119659','4898_2708_17411_HBGAEADXX_MAP374_GGACTCCT-TATCCTCT_R1.fastq.gz']	2004	2021-01-09T22:54:00.000Z			USA	North America	Rutland, VT (Harvey Farms)		Bos taurus	2	domestic cattle																					573	573554154	225632607	PRJNA686527									NTM: avium complex		Mycobacterium avium subsp. paratuberculosis
SAMN08612712	SRR6785341	WGS	SAN RAFFAELE	SRX3744787	NextSeq 500	PAIRED	RANDOM	GENOMIC	ILLUMINA	SRS3001194	SRP128089	['SRP128089','PRJNA428596','3541-13_lib3511_nextseq_n0007_151bp.gatk.bam','SRS3001194','bp0','8612712','428596','SRR6785341','SAMN08612712','3541-13','3541-13_WGS','SRX3744787']		2018-02-27T06:06:00.000Z							Homo sapiens	3	human																					616	616353395	459127490	PRJNA428596								input	tuberculosis: unclassified		Mycobacterium tuberculosis
SAMN27256524	SRR18593216	WGS	ICMR-NATIONAL INSTITUTE FOR RESEARCH IN TUBERCULOSIS	SRX14721872	HiSeq X Ten	PAIRED	RANDOM	GENOMIC	ILLUMINA	SRS12484016	SRP367420	['SRP367420','bp0','SRS12484016','27256524','MD004_R1.fastq.gz','PRJNA822663','SRR18593216','MD004','SRX14721872','SAMN27256524','822663']		2022-04-04T13:05:00.000Z						pulmonary	Homo sapiens	3	human																					936	936131100	424158248	PRJNA822663			99.35	1356963	46	lineage1.1.2	Pre-XDR-TB	['input','diff','tree','tbprofiler']	tuberculosis: unclassified		Mycobacterium tuberculosis
SAMN41416924	SRR29050701	WGS	FIND, THE FOUNDATION FOR INNOVATIVE NEW DIAGNOSTICS	SRX24575432	Illumina HiSeq 2000	PAIRED	RANDOM	GENOMIC	ILLUMINA	SRS21315521	SRP507535	['SRX24575432','456AC9_424F718C9BCC','PRJNA1109295','SRS21315521','41416924','456AC9_424F718C9BCC_142065','SRP507535','TB-IS-1051-142065H_S119_R1_001.fastq.gz','SRR29050701','1109295','SAMN41416924']	2013	2024-05-16T09:56:00.000Z			BRA	South America			Homo sapiens	3	human																					238	238453764	108796594	PRJNA1109295								WHO_mutations_2023	tuberculosis: unclassified		Mycobacterium tuberculosis
SAMEA5189325	ERR4187754	WGS	WELLCOME SANGER INSTITUTE	ERX4149523	HiSeq X Ten	PAIRED	RANDOM	GENOMIC	ILLUMINA	ERS2996820	ERP021867	['ERR4187754','fbd29f22-ff8f-11e8-9f73-3c4a9275d6c8','Exploring_the_richness_of_Mycobacterium_bovis_strain_diversity-sc-4667','SAMEA5189325','PRJEB19799','SC_RUN_29589_1#169','SC_EXP_29589_1#169','480613','ERS2996820','ERP021867','ERX4149523','15092829']		2020-06-04T07:48:00.000Z			GBR	Europe																										226	226099850	67003089	PRJEB19799			99.35	1115390	31	La1.8.1	Other	['tree','diff','input','tbprofiler','bovis_GBR']	tuberculosis: animal-adapted	La1	Mycobacterium bovis
SAMN08912902	SRR6982490	WGS	SAN RAFFAELE	SRX3922537	Illumina MiSeq	PAIRED	RANDOM	GENOMIC	ILLUMINA	SRS3157155	SRP128089	['428596','bp0','SRS3157155','TRL0039175','PRJNA428596','SRP128089','TRL0039175_S23.gatk.bam','8912902','SRX3922537','SRR6982490','TRL0039175_WGS','SAMN08912902']		2018-04-11T05:55:00.000Z							Homo sapiens	3	human																					92	92869722	54088387	PRJNA428596								input	tuberculosis: unclassified		Mycobacterium tuberculosis
SAMD00029404	DRR034359	WGS	NCGM	DRX030992	Illumina MiSeq	PAIRED	RANDOM	GENOMIC	ILLUMINA	DRS043572	DRP003615	['6846093','DRS043572','384863','PRJDB3875','DRR034359','DRX030992','SAMD00029404','DRP003615']	2013	2017-04-28T17:30:00.000Z		36.6 N 139.9 E	JPN	Asia	Tochigi	sputum	Homo sapiens	3	human																					378	378243864	253947638	PRJDB3875			99.41	554446	24	lineage2.2.1	Sensitive	['tree','input','diff','tbprofiler']	tuberculosis: unclassified		Mycobacterium tuberculosis
SAMEA3721539	ERR1200613	WGS	CENTER FOR PUBLIC HEALTH RESEARCH, UNIVERSITY OF V	ERX1272871	Illumina HiSeq 2500	SINGLE	RANDOM	GENOMIC	ILLUMINA	ERS1028688	ERP010284	['SAMEA3721539','PRJEB9201','ERS1028688','ena-STUDY-CSISP-28-04-2015-14:56:31:018-31','4393077','297533','ERX1272871','ERR1200613','ena-RUN-CSISP-07-01-2016-08:19:45:212-12','ena-EXPERIMENT-CSISP-07-01-2016-08:19:45:212-12','ETH_BTBH569','ERP010284']		2016-01-08T13:57:00.000Z			ETH	Africa																										594	594261792	653178644	PRJEB9201								['input','Napier_2020']	tuberculosis: human-adapted	L7	Mycobacterium tuberculosis
SAMN31874316	SRR22419697	WGS	IAME-INSERM BICHAT HOPITAL PARIS	SRX18389218	Illumina MiniSeq	SINGLE	PCR	GENOMIC	ILLUMINA	SRS15873600	SRP410013	['bp0','SAMN31874316','PRJNA905483','SRX18389218','SRR22419697','31874316','SRS15873600','SRP410013','FXX01014','CUS0000014_1.fastq.gz','905483']	2014	2022-11-26T16:55:00.000Z		9.0820 N 8.6753 E	NGA	Africa		As reported: Mycobacterium, Ep-Lymphe	Homo sapiens	3	human																					539	539162092	208548638	PRJNA905483									tuberculosis: unclassified		Mycobacterium tuberculosis
SAMN41724608	SRR29440935	WGS	SAPPHE	SRX24953472	NextSeq 500	PAIRED	RANDOM	GENOMIC	ILLUMINA	SRS21657181	SRP514414	['SRR29440935','2318800662_R1.fastq.gz','2318800662','PRJNA1120504','SRX24953472','SRS21657181','1120504','SAMN41724608','41724608','SRP514414']	2023	2024-06-17T19:11:00.000Z			AUS	Oceania			Homo sapiens	3	human																					1004	1004183327	440827791	PRJNA1120504									tuberculosis: unclassified		Mycobacterium tuberculosis
SAMN15404344	SRR12399037	AMPLICON	GENOSCREEN	SRX8897251	NextSeq 500	PAIRED	PCR	GENOMIC	ILLUMINA	SRS7156025	SRP276358	['643157','PRJNA643157','27-7','SAMN15404344','27-7_S27_L001_R1_001.fastq.gz','SRX8897251','SRS7156025','bp0','SRP276358','SRR12399037','15404344','DRC_Deeplex706']	2016	2020-08-06T09:55:00.000Z			COD	Africa		sputum	Homo sapiens	3	human																					26	26927731	14449248	PRJNA643157									tuberculosis: unclassified		Mycobacterium tuberculosis
SAMN29094163	SRR19662762	WGS	NATIONAL MEDICAL RESEARCH CENTER OF PHTHISIOPULMONOLOGY AND INFECTIOUS DISEASES	SRX15712385	DNBSEQ-G50	PAIRED	PCR	GENOMIC	DNBSEQ	SRS13406520	SRP381877	['29094163','SRR19662762','SRS13406520','SRP381877','2966_R1.fq.gz','lib2966_FPI','SAMN29094163','849565','bp0','PRJNA849565','Mycobacterium tuberculosis 2966_FPI','SRX15712385']	2018	2022-06-15T12:21:00.000Z		55.78 N 37.61 E	RUS	Europe	Moscow	sputum	Homo sapiens	3	human																					693	693737352	469806936	PRJNA849565									tuberculosis: unclassified		Mycobacterium tuberculosis
SAMEA104447322	ERR2229189	WGS	STATENS SERUM INSTITUT	ERX2282528	NextSeq 500	PAIRED	RANDOM	GENOMIC	ILLUMINA	ERS2065264	ERP022352	['PRJEB20214','ena-EXPERIMENT-STATENS SERUM INSTITUT-21-12-2017-12:46:39:830-402','388615','8234929','ERP022352','ena-STUDY-STATENS SERUM INSTITUT-03-04-2017-09:47:03:433-394','ERS2065264','ERR2229189','ERX2282528','SAMEA104447322','ena-RUN-STATENS SERUM INSTITUT-21-12-2017-12:46:39:830-402','DKC2-0328']	2008	2017-12-22T15:18:00.000Z			DNK	Europe		As reported: Biopsy colli sin	Homo sapiens	3	human																					369	369858153	181969157	PRJEB20214			98.54	1382171	37	lineage4.8	Sensitive	['outbreak_1112-15_DNK','input','diff','tbprofiler','Napier_2020']	tuberculosis: human-adapted	L4.8	Mycobacterium tuberculosis
SAMEA13299637	ERR9124880	WGS	UNIVERSITY OF OXFORD, NUFFIELD DEPARTMENT OF MEDIC	ERX8668138	Illumina MiSeq	PAIRED	RANDOM	GENOMIC	ILLUMINA	ERS10902455	ERP136068	['sample.284.5c6615ff','ERR9124880','ERS10902455','experiment.284.ab098888','ERX8668138','30300700','862828','ERP136068','PRJEB51436','project.SeqTreat_PHO1','run.284.1.91d12ced0caa47461059418ea5f8523d','SAMEA13299637']		2024-08-07T10:34:00.000Z			CAN	North America	Ontario																									245	245940718	144200065	PRJEB51436								CRyPTIC_PublicHealthOntario	tuberculosis: unclassified		Mycobacterium tuberculosis
SAMN30543528	SRR21277777	WGS	SCHOOL OF PUBLIC HEALTH, FUDAN UNIVERSITY	SRX17287011	Illumina HiSeq 2500	PAIRED	RANDOM	GENOMIC	ILLUMINA	SRS14851691	SRP394436	['SRR21277777','874331','SAMN30543528','bp0','30543528','SRP394436','SRS14851691','2018397_R1.fastq.gz','2018397','PRJNA874331','SRX17287011']	2018	2022-08-28T01:11:00.000Z			CHN	Asia	Eastern China		Homo sapiens	3	human																					2463	2463526269	749027776	PRJNA874331			98.14	1825703	60	lineage4.2.2	Sensitive	['tree','input','diff','tbprofiler']	tuberculosis: unclassified		Mycobacterium tuberculosis
SAMN31423551	SRR22048376	WGS	NATIONAL INSTITUTE OF INFECTIOUS DISEASES "L. SPALLANZANI"	SRX18029542	Illumina MiSeq	PAIRED	RANDOM	GENOMIC	ILLUMINA	SRS15536550	SRP373287	['834606','SRR22048376','bp0','SP1632','SAMN31423551','SRP373287','SP1632_S9_L001_R1_001.fastq.gz','31423551','SRS15536550','SRX18029542','PRJNA834606']	2021	2022-10-26T15:25:00.000Z		41.86 N 12.45 E	ITA	Europe	Rome	sputum	Homo sapiens	3	human																					347	347215766	215829997	PRJNA834606								input	tuberculosis: unclassified		Mycobacterium tuberculosis
SAMN09099620	SRR7069001	OTHER	MODMEDMICOXFORD	SRX3999766	Illumina MiSeq	PAIRED		OTHER	ILLUMINA	SRS3281968	SRP076676	['SAMN09099620','SRX3999766','SRP076676','MMMOSAM:f2b9e669-b3c2-4d51-8ea4-da19db512e4c','302362','SRS3281968','SRR7069001','PRJNA302362','MMMOSRA:f2b9e669-b3c2-4d51-8ea4-da19db512e4c','9099620']	2017	2018-04-26T14:17:00.000Z			GBR	Europe			Homo sapiens	3	human																					199	199266425	128928666	PRJNA302362									tuberculosis: unclassified		Mycobacterium tuberculosis
SAMN38301833	SRR26865733	WGA	PUBLIC HEALTH INSTITUTE, UNIVERSIDAD VERACRUZANA	SRX22560349	NextSeq 500	PAIRED	RANDOM	GENOMIC	ILLUMINA	SRS19568869	SRP472617	['T11_S258_R1.fastq','1041872','SRS19568869','S258','SRP472617','SRX22560349','38301833','PRJNA1041872','SRR26865733','bp0','SAMN38301833','T11_S258']	2019	2023-11-17T18:38:00.000Z		19.57105 N 96.83565 W	MEX	North America	Xalapa, Veracruz	pulmonary	Homo sapiens	3	human																					684	684659078	234473133	PRJNA1041872								standford	tuberculosis: unclassified		Mycobacterium tuberculosis
SAMEA1707344	ERR230000	WGS	SC	ERX204551	Illumina HiSeq 2000	PAIRED	RANDOM	GENOMIC	ILLUMINA	ERS181549	ERP000192	['Variation discovery in Russian TB isolates-sc-2010','PRJEB2138','SAMEA1707344','2489F-sc-2012-10-11T13:40:18Z-1494319','ERS181549','SC_EXP_8939_3#86','1922807','ERP000192','Variation discovery in Russian TB isolates-sc-2010-04-20','203970','SC_RUN_8939_3#86','ERR230000','ERX204551']	2010	2013-02-19T03:06:00.000Z			RUS	Europe	Samara		Homo sapiens	3	human																					461	461558800	221204165	PRJEB2138			99.53	1795706	40	lineage2.2.1	MDR-TB	['tree','Menardo_2018','tbprofiler','input','Napier_2020','diff']	tuberculosis: human-adapted	L2.2.1	Mycobacterium tuberculosis
SAMN13813950	SRR10869172	WGS	UCT	SRX7539137	Illumina HiSeq 2500	PAIRED	RANDOM	GENOMIC	ILLUMINA	SRS5977713	SRP241186	['C175_R1_001.fastq.gz','235','SRX7539137','600338','SRS5977713','SAMN13813950','SRR10869172','SRP241186','PRJNA600338','C175','bp0','13813950']	2019	2020-01-10T13:31:00.000Z		33.9249 S 18.4241 E	ZAF	Africa		sputum	Homo sapiens	3	human																					270	270557874	117861558	PRJNA600338			99.3	1349533	47	lineage2.2.1	Pre-XDR-TB	['input','tbprofiler','diff','tree','Menardo_2021']	tuberculosis: human-adapted	L2	Mycobacterium tuberculosis
SAMN02599150	['SRR1172930','SRR1172825']	WGS		SRX473367	Illumina HiSeq 2000	PAIRED	RANDOM	GENOMIC	ILLUMINA	SRS559691		['SRX473367','PRJNA235852','SRP038395','PRJNA235816','C3TY6ACXX140212.6.Illumina_P5-Talic_P7-Libil.bam','SRR1172825','2892538.WR39964.Pond-322797.C3TY6ACXX140212.P','SAMN02599150','2599150','SRS559691','H1329','C3TY6ACXX140212.5.Illumina_P5-Talic_P7-Libil.bam','235816','SRR1172930']					IND	Asia	Tiruvallur	sputum	Homo sapiens	3	human																					790	791094418	309256880	PRJNA235816			99.2	3272176	73	lineage2.2.1	Sensitive	['Napier_2020','nextstrain_global_tree','tree','Menardo_2021','Menardo_2018','Nimmo_2024','diff','tbprofiler','input']	tuberculosis: human-adapted	L2.2.1	Mycobacterium tuberculosis
SAMN20693352	SRR16370304	WGS	HARVARD MEDICAL SCHOOL	SRX12647842	Illumina HiSeq 2500	PAIRED	RANDOM	GENOMIC	ILLUMINA	SRS10601138	SRP341700	['SRX12647842','SRR16370304','771909','PRJNA771909','bp0','SRS10601138','SAMN20693352','SRP341700','20693352','IDR1500072738','IDR1500072738_R1.fastq.gz']		2021-10-16T19:08:00.000Z																														657	657660975	424391097	PRJNA771909								input	tuberculosis: unclassified		Mycobacterium tuberculosis
SAMN33010928	SRR23310913	WGS	UNIVERSITY OF CALIFORNIA, SAN DIEGO	SRX19253622	NextSeq 500	PAIRED	RANDOM	GENOMIC	ILLUMINA	SRS16656368	SRP420557	['SRS16656368','bp0','PRJNA930488','SRX19253622','33010928','SAMN33010928','SRP420557','TB-BP22180-127_S45_R1_001.fastq.gz','BP2-2180','930488','SRR23310913']	2018	2023-02-01T21:08:00.000Z		47.00 N 28.83 E	MDA	Europe	Chisinau	sputum	Homo sapiens	3	human																					725	725963908	277506740	PRJNA930488			99.39	1774986	62	lineage4.2.1	MDR-TB	['tbprofiler','input','diff','tree']	tuberculosis: unclassified		Mycobacterium tuberculosis
SAMEA3449453	ERR2517476	WGS	RIVM	ERX2536692	Illumina HiSeq 2500	PAIRED	RANDOM	GENOMIC	ILLUMINA	ERS2402154	ERP107973	['ERR2517476','ERX2536692','ERP107973','10126813','ERS2402154','sample.9354','PRJEB26002','SAMEA3449453','run.9354','project.First_10k_genomes_study_set_10','493040','experiment.9354']		2021-10-23T20:14:00.000Z			NLD	Europe										S		S					S	S	S							280	280329353	141399626	PRJEB26002	Walker_2022		99.65	2014113	56	lineage4.8	Sensitive	['tree','diff','tbprofiler','CRyPTIC_RIVM','input','Napier_2020','Walker_2022']	tuberculosis: human-adapted	L4.8	Mycobacterium tuberculosis
SAMN09099566	SRR7069427	OTHER	MODMEDMICOXFORD	SRX3999936	Illumina MiSeq	PAIRED		OTHER	ILLUMINA	SRS3282355	SRP076676	['SRS3282355','SRR7069427','SAMN09099566','MMMOSRA:fd78e05f-41c7-4821-8e34-681ed2ec7cf9','9099566','302362','SRX3999936','PRJNA302362','MMMOSAM:fd78e05f-41c7-4821-8e34-681ed2ec7cf9','SRP076676']	2015	2018-04-26T14:20:00.000Z			GBR	Europe			Homo sapiens	3	human																					256	256583428	163221688	PRJNA302362									tuberculosis: unclassified		Mycobacterium tuberculosis
SAMEA4846610	ERR3468571	WGS	WELLCOME SANGER INSTITUTE	ERX3490234	Illumina HiSeq X Ten	PAIRED	RANDOM	GENOMIC	ILLUMINA	ERS2666465	ERP021867	['ERS2666465','ERR3468571','ERX3490234','SC_EXP_26415_2#153','Exploring_the_richness_of_Mycobacterium_bovis_strain_diversity-sc-4667','480613','4971387a-7498-11e8-bf99-3c4a9275d6c8','SC_RUN_26415_2#153','SAMEA4846610','12515168','PRJEB19799','ERP021867']		2019-08-07T16:16:00.000Z			GBR	Europe																										225	225874256	55113535	PRJEB19799			99.19	1244411	39	La1.8.1	Other	['diff','tree','input','tbprofiler','bovis_GBR']	tuberculosis: animal-adapted	La1	Mycobacterium bovis
SAMEA115744358	ERR13273256	WGS	UNIVERSITY OF OXFORD, NUFFIELD DEPARTMENT OF MEDIC	ERX12643682	NextSeq 500	PAIRED	RANDOM PCR	GENOMIC	ILLUMINA	ERS20254242	ERP161058	['ERP161058','ERX12643682','ERR13273256','PRJEB76547','78041d5b698e','b28b5ff0-515d-42d2-bc0f-19e45ec26bb9','41870346','webin-reads-78041d5b698e','ERS20254242','1124794','SAMEA115744358']	2020	2024-08-23T08:31:00.000Z			DEU	Europe																										750	750474508	313992907	PRJEB76547								CRyPTIC_2024	tuberculosis: unclassified		Mycobacterium tuberculosis
SAMN38204626	SRR26788521	WGS	HMS	SRX22486384	Illumina HiSeq 4000	SINGLE	cDNA	GENOMIC	ILLUMINA	SRS19499730	SRP471323	['Peru10745_R1.fastq.gz','=MID(A239, 5,5)','Peru10745','PRJNA1039243','SRP471323','SAMN38204626','bp0','38204626','1039243','SRS19499730','SRR26788521','SRX22486384']	2021	2023-11-11T09:57:00.000Z			PER	South America		sputum	Homo sapiens	3	human																					443	443575800	143880648	PRJNA1039243								standford	tuberculosis: unclassified		Mycobacterium tuberculosis
SAMN30950220	SRR21691001	WGS	RIVM	SRX17688760	Illumina HiSeq 2500	PAIRED	RANDOM	GENOMIC	ILLUMINA	SRS15220148	SRP399356	['SAMN30950220','bp0','882748','RIVM1505','RIVM1505.bam','SRR21691001','PRJNA882748','SRP399356','SRS15220148','SRX17688760','30950220']	2017	2022-09-23T18:09:00.000Z			NLD	Europe		As reported: diagnostic sample	Homo sapiens	3	human																					709	709270482	197597267	PRJNA882748								input	tuberculosis: unclassified		Mycobacterium tuberculosis
SAMN38670638	SRR27107251	WGS	MASCIR FOUNDATION - MOHAMMED VI POLYTECHNIC UNIVERSITY (UM6P)	SRX22796355	NextSeq 500	PAIRED	RANDOM	GENOMIC	ILLUMINA	SRS19780351	SRP476097	['PRJNA1048908','SRP476097','SRX22796355','MHB-55_lib22119_nextseq_nx0033_151bp_R1.fastq.gz','SRS19780351','SRR27107251','38670638','lib22119','1048908','SAMN38670638','MHB-55']	2013	2023-12-06T07:36:00.000Z		33.57 N 7.62 W	MAR	Africa		sputum	Homo sapiens	3	human																					726	726742756	327827398	PRJNA1048908			99.73	1613744	50	lineage4.3.3	Pre-XDR-TB	['tree','tbprofiler','input','diff']	tuberculosis: unclassified		Mycobacterium tuberculosis
SAMEA7129300	ERR4407528	WGS	IHU - MEDITERRANEE INFECTION	ERX4359676	Illumina MiSeq	PAIRED	PCR	GENOMIC	ILLUMINA	ERS4889800	ERP123265	['ena-EXPERIMENT-IHU - Mediterranee Infection-05-08-2020-10:45:25:498-83','ERP123265','656030','ERS4889800','15765199','CSURP9830','ERX4359676','PRJEB39715','ena-STUDY-IHU - Mediterranee Infection-04-08-2020-15:42:33:190-2206','ERR4407528','SAMEA7129300','ena-RUN-IHU - Mediterranee Infection-05-08-2020-10:45:25:498-83']		2020-09-04T00:13:00.000Z							Homo sapiens	3	human																					144	144876474	85167108	PRJEB39715			99.52	556361	25	lineage3	Sensitive	['input','diff','tree','tbprofiler']	tuberculosis: unclassified		Mycobacterium tuberculosis
SAMN41468310	SRR29093366	WGS	FIND, THE FOUNDATION FOR INNOVATIVE NEW DIAGNOSTICS	SRX24617190	Illumina HiSeq 2000	PAIRED	RANDOM	GENOMIC	ILLUMINA	SRS21354355	SRP507535	['SRX24617190','TB-IS-1027-88_S180_R1_001.fastq.gz','SAMN41468310','SRP507535','41468310','1109295','SRR29093366','883E88_2A38A4A9316C_88','PRJNA1109295','883E88_2A38A4A9316C','SRS21354355']		2024-05-21T06:01:00.000Z							Homo sapiens	3	human																					411	411442384	182320393	PRJNA1109295								WHO_mutations_2023	tuberculosis: unclassified		Mycobacterium tuberculosis
SAMEA7129289	ERR4407517	WGS	IHU - MEDITERRANEE INFECTION	ERX4359665	Illumina MiSeq	PAIRED	PCR	GENOMIC	ILLUMINA	ERS4889789	ERP123265	['ena-EXPERIMENT-IHU - Mediterranee Infection-05-08-2020-10:45:25:497-72','ena-STUDY-IHU - Mediterranee Infection-04-08-2020-15:42:33:190-2206','656030','SAMEA7129289','ena-RUN-IHU - Mediterranee Infection-05-08-2020-10:45:25:497-72','ERS4889789','15765188','ERX4359665','CSURP9471','ERP123265','ERR4407517','PRJEB39715']		2020-08-15T04:07:00.000Z							Homo sapiens	3	human																					363	363265377	196816359	PRJEB39715			99.54	1318769	68	lineage4.3.4.2.1	Sensitive	['tree','tbprofiler','input','diff']	tuberculosis: unclassified		Mycobacterium tuberculosis
SAMN21924152	SRR16134508	WGS	TGEN NORTH	SRX12419558	NextSeq 500	PAIRED	RANDOM	GENOMIC	ILLUMINA	SRS10387137	SRP339568	['SAMN21924152','TB-CX418-204','SRR16134508','bp0','767673','SRP339568','PRJNA767673','21924152','SRS10387137','SRX12419558','TB-CX418-204_S47_R1_001.fastq.gz']		2021-09-30T19:12:00.000Z						As reported: Xpert Ultra cartridge extract	Homo sapiens	3	human																					619	619274556	294319845	PRJNA767673								input	tuberculosis: unclassified		Mycobacterium tuberculosis
SAMN31047251	SRR21745957	AMPLICON	TAIWAN CENTERS FOR DISEASE CONTROL	SRX17741555	Ion Torrent S5	SINGLE	PCR	GENOMIC	ION_TORRENT	SRS15270425	SRP400129	['PRJNA884755','SRR21745957','SAMN31047251','S029','SRS15270425','tNGS-TWCDC029','31047251','884755','SRX17741555','IonXpress_055.210200028.fastq','SRP400129']	2021	2022-09-28T19:39:00.000Z		25.02 N 121.35 E	TWN	Asia		lung	Homo sapiens	3	human																					36	36262361	24417384	PRJNA884755									tuberculosis: unclassified		Mycobacterium tuberculosis
SAMEA112910458	ERR11252569	WGS	IBV_CSIC	ERX10660615	NextSeq 2000	PAIRED	RANDOM	GENOMIC	ILLUMINA	ERS14911062	ERP146514	['ERR11252569','ERX10660615','Xpatial_WGS_Mozambique_2018','ERS14911062','1686630_0','1097147','PRJEB61426','ERP146514','40862402','SAMEA112910458']		2024-08-04T18:36:00.000Z																														706	706926084	331680741	PRJEB61426									tuberculosis: unclassified		Mycobacterium tuberculosis
SAMEA6875579	ERR4195365	WGS	Instituto_de_Biomedicina_de_Valencia	ERX4156805	Illumina MiSeq	PAIRED	RANDOM	GENOMIC	ILLUMINA	ERS4603140	ERP122165	['SAMEA6875579','28874778','ERP122165','G1614','ERX4156805','PRJEB38719','846033','ERR4195365','mtb_valencia_isolates','ERS4603140']	2016	2022-06-11T04:49:00.000Z			ESP	Europe	Valencia					S					S															394	394284071	203508575	PRJEB38719		No	99.7	1939528	86	lineage4.7	Sensitive	['tree','tbprofiler','TGU','input','diff','Cancino-Muñoz_2022']	tuberculosis: human-adapted	L4.1	Mycobacterium tuberculosis
SAMEA11006584	ERR7361921	WGS	ST GEORGE'S, UNIVERSITY OF LONDON	ERX6929421	Illumina HiSeq 2500	PAIRED	RANDOM	GENOMIC	ILLUMINA	ERS8656364	ERP131966	['25174700','ena-STUDY-BUGS-22-09-2021-13:19:29:761-420','799545','ena-RUN-TAB-17-11-2021-12:08:34:350-43553','34-12-2','SAMEA11006584','ena-EXPERIMENT-TAB-17-11-2021-12:08:34:350-43552','ERX6929421','ERR7361921','PRJEB47671','ERP131966','ERS8656364']	2018	2022-07-28T01:37:00.000Z			GBR	Europe			Homo sapiens	3	human																					355	355866122	164340248	PRJEB47671			99.43	1913296	43	lineage4.1.1.1	Sensitive	['tbprofiler','input','tree','diff']	tuberculosis: unclassified		Mycobacterium tuberculosis
SAMN04099735	SRR2469380	WGS	UNIVERSITY OF OXFORD	SRX1268019	Illumina HiSeq 2500	PAIRED	RANDOM	GENOMIC	ILLUMINA	SRS1075975	SRP063928	['PRJNA296471','SRR2469380','SRS1075975','SAMN04099735','C00014626','4099735','SRP063928','SRX1268019','296471']		2017-09-28T13:39:00.000Z																														341	341139800	277322603	PRJNA296471			99.34	1750547	39	lineage4.2.2.2	HR-TB	['tbprofiler','diff','Napier_2020','input']	tuberculosis: human-adapted	L4.2.2.2	Mycobacterium tuberculosis
SAMN08732277	SRR6855951	WGS	SAN RAFFAELE	SRX3810838	Illumina MiSeq	PAIRED	RANDOM	GENOMIC	ILLUMINA	SRS3061387	SRP128089	['8732277','SRS3061387','BF01355978_S31.gatk.bam','428596','PRJNA428596','bp0','SRX3810838','BF01355978_WGS','SAMN08732277','SRP128089','BF01355978','SRR6855951']		2018-03-20T13:13:00.000Z							Homo sapiens	3	human																					413	413451606	246590774	PRJNA428596			99.46	852020	45	lineage4.1.2.1	Sensitive	['tbprofiler','input','tree','diff']	tuberculosis: unclassified		Mycobacterium tuberculosis
SAMEA1118949	ERR2513768	WGS	PHE	ERX2532978	Illumina HiSeq 2500	PAIRED	RANDOM	GENOMIC	ILLUMINA	ERS2398358	ERP107961	['run.5615','493034','project.First_10k_genomes_study_set_4','ERX2532978','experiment.5615','PRJEB25991','ERS2398358','SAMEA1118949','10122895','ERP107961','sample.5615','ERR2513768']		2021-10-23T16:08:00.000Z			GBR	Europe	England									S		S					S	S								554	554696386	282412692	PRJEB25991	Walker_2022		99.55	1854697	65	lineage3	Sensitive	['tbprofiler','Walker_2022','diff','CRyPTIC_PHE','input','Napier_2020','tree']	tuberculosis: human-adapted	L3	Mycobacterium tuberculosis
SAMN38205010	SRR26787930	WGS	HMS	SRX22486075	Illumina HiSeq 4000	SINGLE	cDNA	GENOMIC	ILLUMINA	SRS19499420	SRP471323	['Peru11169','38205010','bp0','SRX22486075','SRS19499420','SAMN38205010','1039243','Peru11169_R1.fastq.gz','PRJNA1039243','=MID(A623, 5,5)','SRR26787930','SRP471323']	2021	2023-11-11T09:54:00.000Z			PER	South America		sputum	Homo sapiens	3	human																					309	309345600	101713691	PRJNA1039243								standford	tuberculosis: unclassified		Mycobacterium tuberculosis
SAMN07658202	SRR6045215	WGS	MODMEDMICOXFORD	SRX3192141	Illumina MiSeq	PAIRED	RANDOM	GENOMIC	ILLUMINA	SRS2519262	SRP117784	['MMMOSRA:f689b8c7-5e8a-467c-9655-563a525c4912','SRX3192141','SRS2519262','PRJNA401515','MMMOSAM:f689b8c7-5e8a-467c-9655-563a525c4912','SRP117784','SRR6045215','401515','7658202','SAMN07658202']	2016	2017-10-27T18:49:00.000Z			GBR	Europe	Oxford		Homo sapiens	3	human																					386	386413209	237692261	PRJNA401515									NTM: avium complex		Mycobacterium intracellulare
SAMEA112250051	ERR10680074	WGS	FZB	ERX10147902	NextSeq 500	PAIRED		GENOMIC	ILLUMINA	ERS14360914	ERP010814	['ena-RUN-TAB-19-12-2022-09:14:45:060-45994','PRJEB9680','SAMEA112250051','19003502','287903','ERX10147902','ERR10680074','ena-EXPERIMENT-TAB-19-12-2022-09:14:45:060-45993','32342059','ERS14360914','ERP010814','ena-STUDY-FZB-22-06-2015-17:16:39:392-292']		2022-12-27T06:36:00.000Z																														712	712472761	305642475	PRJEB9680			99.46	1685226	57	lineage4.1.2.1	MDR-TB	['tbprofiler','input','tree','diff']	tuberculosis: unclassified		Mycobacterium tuberculosis
SAMEA104600221	ERR2307430	WGS	FZB	ERX2358722	Illumina HiSeq 2500	PAIRED		GENOMIC	ILLUMINA	ERS2211503	ERP105903	['1Tln-05','8821260','ena-EXPERIMENT-FZB-19-02-2018-14:17:48:266-67','ena-RUN-FZB-19-02-2018-14:17:48:266-67','SAMEA104600221','ena-STUDY-FZB-22-12-2017-11:22:56:801-326','ERX2358722','448111','PRJEB24099','ERR2307430','ERS2211503','ERP105903']		2022-07-13T02:04:00.000Z																														386	386796900	206630061	PRJEB24099			99.56	1539739	53	lineage2.2.1	MDR-TB	['diff','tree','input','tbprofiler']	MTBC		Mycobacterium tuberculosis complex sp.
SAMN07659911	SRR6044984	WGS	MODMEDMICOXFORD	SRX3191862	Illumina MiSeq	PAIRED	RANDOM	GENOMIC	ILLUMINA	SRS2520783	SRP117784	['SRX3191862','MMMOSAM:42c55687-3daf-4b83-87e8-8f3ee8db6edb','7659911','401515','SRR6044984','SAMN07659911','SRP117784','PRJNA401515','MMMOSRA:42c55687-3daf-4b83-87e8-8f3ee8db6edb','SRS2520783']	2016	2017-10-28T16:28:00.000Z			GBR	Europe	Oxford		Homo sapiens	3	human																					299	299684402	184466792	PRJNA401515									NTM: avium complex		Mycobacterium avium
SAMEA5974913	ERR3559166	WGS	FUDAN UNIVERSITY	ERX3558917	Illumina HiSeq 2500	PAIRED	RANDOM PCR	GENOMIC	ILLUMINA	ERS3777751	ERP117507	['SC0094','ERP117507','639250','ena-STUDY-FUDAN UNIVERSITY-25-09-2019-16:05:44:667-292','ena-EXPERIMENT-FUDAN UNIVERSITY-25-09-2019-16:05:21:791-94','ERX3558917','PRJEB34582','ena-RUN-FUDAN UNIVERSITY-25-09-2019-16:05:21:791-94','ERS3777751','SAMEA5974913','ERR3559166','15230692']	2018	2020-06-13T18:25:00.000Z			CHN	Asia		sputum	Homo sapiens	3	human																					737	737925000	305447104	PRJEB34582			99.33	1776223	59	lineage2.2.1	Sensitive	['tbprofiler','input','diff','tree','Menardo_2021']	tuberculosis: human-adapted	L2	Mycobacterium tuberculosis
SAMN15718706	SRR12380848	WGS	DIVISION OF GENOMIC MEDICINE AND INNOVATION SUPPORT	SRX8879518	NextSeq 500	SINGLE	RANDOM PCR	GENOMIC	ILLUMINA	SRS7139996	SRP275727	['SAMN15718706','bp0','650561','MTBDR18077401','MTBDR18077401_S58_good_1.fastq.gz','SRX8879518','SRS7139996','SRP275727','PRJNA650561','15718706','SRR12380848']	2019	2020-08-03T23:11:00.000Z		15.87 N 100.99 E	THA	Asia		sputum	Homo sapiens	3	human																					136	136304351	66680906	PRJNA650561									tuberculosis: unclassified		Mycobacterium tuberculosis
SAMEA112799305	ERR11049126	WGS	FZB	ERX10495916	NextSeq 500	PAIRED		GENOMIC	ILLUMINA	ERS14806851	ERP010814	['ena-STUDY-FZB-22-06-2015-17:16:39:392-292','ena-RUN-TAB-21-03-2023-10:57:59:462-104512','ERS14806851','PRJEB9680','20002789','287903','ERX10495916','SAMEA112799305','ERP010814','ena-EXPERIMENT-TAB-21-03-2023-10:57:59:462-104511','33851361','ERR11049126']		2023-07-20T21:00:00.000Z																														632	632027726	289217258	PRJEB9680			99.57	1617218	55	lineage3.1.2.1	Sensitive	['diff','tree','input','tbprofiler']	tuberculosis: unclassified		Mycobacterium tuberculosis
SAMEA112799745	ERR11049610	WGS	FZB	ERX10496400	NextSeq 500	PAIRED		GENOMIC	ILLUMINA	ERS14807291	ERP010814	['SAMEA112799745','ena-STUDY-FZB-22-06-2015-17:16:39:392-292','ena-EXPERIMENT-TAB-21-03-2023-10:57:59:595-105479','33851801','ERS14807291','287903','ERR11049610','PRJEB9680','ERP010814','ERX10496400','20005793','ena-RUN-TAB-21-03-2023-10:57:59:595-105480']		2023-07-20T21:56:00.000Z																														461	461655871	214866373	PRJEB9680			99.46	1573747	52	lineage4.1.2.1	Sensitive	['input','diff','tbprofiler','tree']	tuberculosis: unclassified		Mycobacterium tuberculosis
SAMEA6455936	ERR3799597	WGS	INSTITUTE OF TROPICAL MEDICINE	ERX3801486	Illumina HiSeq 2500	PAIRED	RANDOM	GENOMIC	ILLUMINA	ERS4221485	ERP119211	['600196','ERP119211','webin-reads-12-03624','ena-STUDY-Institute of tropical medicine-08-01-2020-09:16:49:129-1770','12-03624','13811571','SAMEA6455936','ERX3801486','PRJEB36076','ERS4221485','ERR3799597']	2012	2020-01-18T06:46:00.000Z			GMB	Africa		sputum	Homo sapiens	3	human																					278	278831548	175895968	PRJEB36076								input	tuberculosis: human-adapted		Mycobacterium africanum
SAMN36797065	SRR25489744	WGS	CENTER FOR TUBERCULOSIS CONTROL OF GUANGDONG PROVINCE	SRX21221094	Illumina NovaSeq 6000	SINGLE	RANDOM PCR	GENOMIC	ILLUMINA	SRS18478032	SRP452900	['PRJNA1001155','SRP452900','SRS18478032','1001155','SAMN36797065','36797065','bp0','CMTB-148.bam','SRR25489744','SRX21221094']	2021-04	2023-08-02T05:02:00.000Z		22.21 N 112.204 E	CHN	Asia	Guangdong		Homo sapiens	3	human																					2019	2019774724	156388926	PRJNA1001155									tuberculosis: human-adapted	L4	Mycobacterium tuberculosis	H37Rv
SAMEA112188961	ERR10748367	WGS	CTB/NICD	ERX10199973	Illumina MiSeq	PAIRED	RANDOM	GENOMIC	ILLUMINA	ERS14298850	ERP143048	['32028974','South African MDR-TB 2019-2020','908050','experiment.S294','ERS14298850','run.S294','ERR10748367','ERP143048','SAMEA112188961','ERX10199973','PRJEB58017','sample.S294']		2023-01-15T15:27:00.000Z																														400	400533400	262571453	PRJEB58017			99.77	1086730	63	lineage3	HR-TB	['tbprofiler','tree','diff','input']	tuberculosis: unclassified		Mycobacterium tuberculosis
SAMEA7560930	ERR4828493	WGS	OUCRU-HCMC	ERX4698477	NextSeq 500	PAIRED	RANDOM	GENOMIC	ILLUMINA	ERS5317566	ERP124982	['SAMEA7560930','ERP124982','PRJEB41241','ERX4698477','project.Vietnam','22476500','773308','ERR4828493','ERS5317566','sample.12280','run.12280','experiment.12280']		2021-11-11T06:50:00.000Z			VNM	Asia	Ho Chi Minh City					S				S	S	R	S	S				S		S	S	S	S	S	S	321	321689494	150090878	PRJEB41241	['CRyPTIC_reuse_table','Walker_2022']		99.56	1523757	49	lineage2.2.1	HR-TB	['tree','input','tbprofiler','CRyPTIC_OUCRU','diff','CRyPTIC_reuse_table','Walker_2022']	tuberculosis: unclassified		Mycobacterium tuberculosis
SAMN43780607	SRR30673741	WGS	FIND, THE FOUNDATION FOR INNOVATIVE NEW DIAGNOSTICS	SRX26092282	NextSeq 500	PAIRED	RANDOM	GENOMIC	ILLUMINA	SRS22658600	SRP532857	['SRR30673741','TB038060127_R1.fastq.gz','TB038060127','1160005','PRJNA1160005','SRS22658600','43780607','SAMN43780607','SRP532857','SRX26092282','WGS-TB038060127']	2021	2024-09-16T05:01:00.000Z			ZAF	Africa		sputum	Homo sapiens	3	human																					589	589435020	156032170	PRJNA1160005									tuberculosis: unclassified		Mycobacterium tuberculosis
SAMEA7552777	ERR4819412	WGS	PUBLIC HEALTH ENGLAND	ERX4689254	Illumina MiSeq	PAIRED	RANDOM	GENOMIC	ILLUMINA	ERS5309424	ERP124941	['773303','PRJEB41201','ERS5309424','ERR4819412','ERP124941','project.PHE-TB','SAMEA7552777','experiment.22232','22472169','sample.22232','run.22232','ERX4689254']		2021-11-10T21:21:00.000Z			GBR	Europe																										269	269565609	176243975	PRJEB41201			99.93	1370064	46	lineage4.9	Sensitive	['CRyPTIC_PHE','input','tbprofiler','diff']	tuberculosis: unclassified		Mycobacterium tuberculosis
SAMEA1119056	ERR2513875	WGS	PHE	ERX2533085	Illumina MiSeq	PAIRED	RANDOM	GENOMIC	ILLUMINA	ERS2398465	ERP107961	['run.5748','ERX2533085','ERS2398465','PRJEB25991','10123002','ERR2513875','project.First_10k_genomes_study_set_4','ERP107961','SAMEA1119056','sample.5748','experiment.5748','493034']		2022-07-13T10:59:00.000Z			GBR	Europe	England									S		S					S	S								128	128817415	77808376	PRJEB25991	Walker_2022		99.68	677428	22	lineage4.8	Sensitive	['Napier_2020','CRyPTIC_PHE','input','diff','tbprofiler','tree','Walker_2022']	tuberculosis: human-adapted	L4.8	Mycobacterium tuberculosis
SAMN30949186	SRR21689852	WGS	RIVM	SRX17687681	Illumina NovaSeq 6000	PAIRED	RANDOM	GENOMIC	ILLUMINA	SRS15219069	SRP399356	['SRR21689852','PRJNA882748','SRS15219069','30949186','bp0','SRX17687681','SAMN30949186','882748','RIVM0502.bam','RIVM0502','SRP399356']	2019	2022-09-23T18:04:00.000Z			NLD	Europe		sputum	Homo sapiens	3	human																					312	312876033	31684732	PRJNA882748								input	tuberculosis: unclassified		Mycobacterium tuberculosis
SAMN38204757	SRR26788294	WGS	HMS	SRX22486611	Illumina HiSeq 4000	SINGLE	cDNA	GENOMIC	ILLUMINA	SRS19499956	SRP471323	['SRR26788294','1039243','SRS19499956','SRX22486611','SAMN38204757','38204757','Peru10891_R1.fastq.gz','SRP471323','PRJNA1039243','Peru10891','bp0','=MID(A370, 5,5)']	2021	2023-11-11T09:55:00.000Z			PER	South America		sputum	Homo sapiens	3	human																					414	414615000	134719756	PRJNA1039243								standford	tuberculosis: unclassified		Mycobacterium tuberculosis
SAMEA1556635	ERR181968	WGS	SC	ERX158078	Illumina HiSeq 2000	PAIRED	RANDOM	GENOMIC	ILLUMINA	ERS142103	ERP001072	['Karonga_Prevention_Study__KPS____whole_genome_sequencing_in_a_whole_population-sc-2011-12-13T10:33:26Z-2066','ERS142103','1778980','6002955-sc-2012-05-29T15:10:22Z-1429018','SAMEA1556635','204548','SC_EXP_8233_8#7','Karonga_Prevention_Study__KPS____whole_genome_sequ','ERX158078','PRJEB2794','SC_RUN_8233_8#7','ERP001072','ERR181968']	2005	2012-10-23T12:14:00.000Z			MWI	Africa	Karonga	sputum	Homo sapiens	3	human							S						S								438	438441600	219872094	PRJEB2794	Coll_2018		99.74	1789879	41	lineage4.9	Sensitive	['tbprofiler','Menardo_2021','Karonga_Prevention_Study','input','Menardo_2018','Napier_2020','Coll_2018','tree','diff','Stucki_2016']	tuberculosis: human-adapted	L4.9	Mycobacterium tuberculosis
SAMN43783705	SRR30679884	WGS	QMRL	SRX26098308	Illumina MiniSeq	PAIRED	RANDOM	GENOMIC	ILLUMINA	SRS22664239	SRP532987	['1161723','SRX26098308','SRS22664239','SRP532987','SRR30679884','bp0','15MT00035_R1.fastq.gz','PRJNA1161723','43783705','SAMN43783705','15MT00035']		2024-09-16T19:34:00.000Z			AUS	Oceania			Homo sapiens	3	human																					347	347800622	165320026	PRJNA1161723									tuberculosis: unclassified		Mycobacterium tuberculosis
SAMN02599129	['SRR1172716','SRR1175146']	WGS		SRX473274	Illumina HiSeq 2000	PAIRED	RANDOM	GENOMIC	ILLUMINA	SRS559613		['2599129','235795','PRJNA235852','C3UMYACXX140212.4.Illumina_P5-Waxow_P7-Nazet.bam','C3UMYACXX140212.5.Illumina_P5-Waxow_P7-Nazet.bam','PRJNA235795','SRP038331','SRR1172716','M2278','SAMN02599129','SRS559613','2892517.WR39949.Pond-322404.C3UMYACXX140212.P','SRX473274','SRR1175146']	2003				IND	Asia	Tiruvallur	sputum	Homo sapiens	3	human																					543	543449892	221463862	PRJNA235795			98.99	4378411	100	lineage1.1.2	HR-TB	['input','Napier_2020','diff','tbprofiler','tree','Menardo_2018','Menardo_2021']	tuberculosis: human-adapted	L1.1.2	Mycobacterium tuberculosis
SAMN07659044	SRR6046607	WGS	MODMEDMICOXFORD	SRX3193809	Illumina MiSeq	PAIRED	RANDOM	GENOMIC	ILLUMINA	SRS2520303	SRP117784	['SAMN07659044','401515','SRX3193809','7659044','MMMOSAM:909e90c5-8fee-4351-ba6e-607494ef4bdc','SRP117784','SRR6046607','PRJNA401515','MMMOSRA:909e90c5-8fee-4351-ba6e-607494ef4bdc','SRS2520303']	2016	2017-10-27T18:43:00.000Z			GBR	Europe	Oxford		Homo sapiens	3	human					S		S					S	S								395	395836969	268788230	PRJNA401515	CRyPTIC_WHO2021_PMC7612554							['Walker_2022','Shuaib_2022','input','Napier_2020']	tuberculosis: unclassified		Mycobacterium tuberculosis
SAMEA115749532	ERR13290380	WGS	UNIVERSITY OF OXFORD, NUFFIELD DEPARTMENT OF MEDIC	ERX12660866	Illumina HiSeq 2000	PAIRED	RANDOM PCR	GENOMIC	ILLUMINA	ERS20265819	ERP161058	['ERR13290380','webin-reads-04d25a624002','b28b5ff0-515d-42d2-bc0f-19e45ec26bb9','ERX12660866','41908599','PRJEB76547','ERP161058','ERS20265819','04d25a624002','1124794','SAMEA115749532']	2018				SWE	Europe																										0	0	0	PRJEB76547								CRyPTIC_2024	tuberculosis: unclassified		Mycobacterium tuberculosis
SAMEA112805055	ERR11081236	WGS	FZB	ERX10528604	NextSeq 500	PAIRED		GENOMIC	ILLUMINA	ERS14812601	ERP010814	['287903','SAMEA112805055','33893152','ERS14812601','ERR11081236','ena-RUN-TAB-22-03-2023-09:21:25:358-112569','4396-02','ena-STUDY-FZB-22-06-2015-17:16:39:392-292','ERX10528604','ERP010814','PRJEB9680','ena-EXPERIMENT-TAB-22-03-2023-09:21:25:358-112568']		2023-07-21T04:05:00.000Z																														589	589017590	254109252	PRJEB9680			99.53	1726671	57	lineage4.1.2.1	Sensitive	['diff','input','tree','tbprofiler']	tuberculosis: unclassified		Mycobacterium tuberculosis
SAMEA115749736	ERR13290580	WGS	UNIVERSITY OF OXFORD, NUFFIELD DEPARTMENT OF MEDIC	ERX12661066	Illumina HiSeq 2000	PAIRED	RANDOM PCR	GENOMIC	ILLUMINA	ERS20266023	ERP161058	['ERP161058','ERS20266023','ERX12661066','41908710','PRJEB76547','SAMEA115749736','077773bf8f03','1124794','ERR13290580','b28b5ff0-515d-42d2-bc0f-19e45ec26bb9','webin-reads-077773bf8f03']	2018				SWE	Europe																										0	0	0	PRJEB76547								CRyPTIC_2024	tuberculosis: unclassified		Mycobacterium tuberculosis
SAMEA116000184	ERR13654073	WGS	NATIONAL INSTITUTE OF HEALTH DR. RICARDO JORGE	ERX13024748	NextSeq 2000	PAIRED	RANDOM	GENOMIC	ILLUMINA	ERS20963783	ERP111748	['SAMEA116000184','43578534','505027','PT_TB0959','ERR13654073','INSA_27102018','ERS20963783','PRJEB29446','ERX13024748','ERP111748']	2024	2024-09-14T09:18:00.000Z			PRT	Europe																										249	249960254	66068250	PRJEB29446									tuberculosis: unclassified		Mycobacterium tuberculosis
SAMEA3449492	ERR2517490	WGS	RIVM	ERX2536706	Illumina HiSeq 2500	PAIRED	RANDOM	GENOMIC	ILLUMINA	ERS2402168	ERP107973	['493040','project.First_10k_genomes_study_set_10','ERX2536706','ERP107973','PRJEB26002','run.9403','ERS2402168','experiment.9403','ERR2517490','SAMEA3449492','10126827','sample.9403']		2021-10-23T20:17:00.000Z			NLD	Europe										S		S					S	S	S							388	388730609	190446163	PRJEB26002	Walker_2022		99.47	1794263	48	lineage4.3.4.2	Sensitive	['tree','Napier_2020','tbprofiler','CRyPTIC_RIVM','Walker_2022','input','diff']	tuberculosis: human-adapted	L4.3.4.2	Mycobacterium tuberculosis
SAMN03647263	SRR2100090	WGS	UNIVERSITY OF OXFORD	SRX1094784	Illumina HiSeq 2500	PAIRED	RANDOM	GENOMIC	ILLUMINA	SRS991759	SRP061066	['SRR2100090','SRX1094784','SRS991759','C00005363','282721','SAMN03647263','SRP061066','3647263','c62afe26-3aee-481c-8a0f-efa8b9b59f9d_R00000039_v3.bam','PRJNA282721']		2015-07-23T23:37:00.000Z			GBR	Europe										S		S					S	S								639	639593700	505574989	PRJNA282721	CRyPTIC_WHO2021_PMC7612554		99.32	1132368	18	lineage3	Sensitive	['diff','tree','Walker_2022','tbprofiler','input','Napier_2020']	tuberculosis: human-adapted	L3	Mycobacterium tuberculosis
SAMEA112800516	ERR11050489	WGS	FZB	ERX10497280	NextSeq 500	PAIRED		GENOMIC	ILLUMINA	ERS14808062	ERP010814	['ena-EXPERIMENT-TAB-21-03-2023-10:58:00:012-107237','ERR11050489','21002350','SAMEA112800516','ena-RUN-TAB-21-03-2023-10:58:00:012-107238','ERS14808062','ERP010814','PRJEB9680','ena-STUDY-FZB-22-06-2015-17:16:39:392-292','33852572','287903','ERX10497280']		2023-07-20T23:18:00.000Z																														670	670123007	316622532	PRJEB9680			99.39	1415701	47	lineage4.1.2.1	Sensitive	['tree','diff','input','tbprofiler']	tuberculosis: unclassified		Mycobacterium tuberculosis
SAMEA115740877	ERR13266224	WGS	UNIVERSITY OF OXFORD, NUFFIELD DEPARTMENT OF MEDIC	ERX12636650	Illumina NovaSeq 6000	PAIRED	RANDOM PCR	GENOMIC	ILLUMINA	ERS20250620	ERP161058	['webin-reads-4bd1c70fd39b','1124794','ERX12636650','41868816','SAMEA115740877','ERR13266224','ERS20250620','b28b5ff0-515d-42d2-bc0f-19e45ec26bb9','PRJEB76547','4bd1c70fd39b','ERP161058']	2021	2024-08-18T13:59:00.000Z			VNM	Asia																										819	819741854	278669894	PRJEB76547								CRyPTIC_2024	tuberculosis: unclassified		Mycobacterium tuberculosis
SAMN26442570	['SRR18231835','SRR18231836']	AMPLICON		['SRX14373325','SRX14373324']	['Illumina MiSeq','NextSeq 500']	PAIRED	PCR	GENOMIC	ILLUMINA	SRS12186090		['B38_AMP.1','bp0','SRR18231835','B38_AMP.0','TB-CPath-Warren-Brigita-Metcalfe-IS-1022-B038_S60_R1_001.fastq.gz','SRS12186090','26442570','SAMN26442570','SRX14373325','SRP339739','SRR18231836','TB-B038-054_S77_L001_R1_001.fastq.gz','SRX14373324','767896','B38_AMP','PRJNA767896']					ZAF	Africa	Capetown	sputum	Homo sapiens	3	human																					562	562705950	258201444	PRJNA767896									tuberculosis: unclassified		Mycobacterium tuberculosis
SAMEA115113101	ERR12509424	WGS	LATVIAN BIOMEDICAL RESEARCH AND STUDY CENTRE	ERX11885472	Ion Torrent Proton	SINGLE	RANDOM	GENOMIC	ION_TORRENT	ERS17751228	ERP156728	['LVM6987','ERR12509424','39590006','webin-reads-LVM6987','ERX11885472','PRJEB71941','ERP156728','SAMEA115113101','1069522','f71477a9-1a02-48ce-853a-113c2d505b5b','ERS17751228']	2017	2024-01-26T09:32:00.000Z			LVA	Europe																										926	926401174	706696483	PRJEB71941									tuberculosis: unclassified		Mycobacterium tuberculosis
SAMN12168498	SRR9614668	AMPLICON	OMEGA D.O.O.	SRX6377748	Ion S5	SINGLE	PCR	GENOMIC	ION_TORRENT	SRS5038433	SRP212373	['SAMN12168498','IonCode_0124_11-2017','SRP212373','12168498','IonCode_0124_11-2017.bai','SRS5038433','PRJNA551916','bp0','SRX6377748','551916','SRR9614668','MK2758']	2006	2019-07-01T03:06:00.000Z		41.92 N 22.41 E	MKD	Europe	Kocani	sputum	Homo sapiens	3	human																					0	759601	1512583	PRJNA551916									tuberculosis: unclassified		Mycobacterium tuberculosis
SAMEA12855443	ERR11246403	WGS	SWISS TROPICAL AND PUBLIC HEALTH INSTITUTE	ERX10654607	Illumina NovaSeq 6000	SINGLE	RANDOM	GENOMIC	ILLUMINA	ERS10462330	ERP135175	['ERR11246403','8cc6b8bd-130a-4c76-a0b2-3197bafe5cc6','ena-RUN-TAB-17-04-2023-19:57:15:163-8904','PRJEB50582','G46342','SAMEA12855443','ERX10654607','34309008','ERS10462330','ena-EXPERIMENT-TAB-17-04-2023-19:57:15:163-8903','930268','ERP135175']	2016	2023-07-27T11:31:00.000Z			GEO	Asia		sputum																								267	267347707	88887945	PRJEB50582									tuberculosis: unclassified		Mycobacterium tuberculosis
SAMN38644605	SRR27048531	WGS	FIOCRUZ	SRX22738190	NextSeq 500	PAIRED		GENOMIC	ILLUMINA	SRS19726703	SRP475706	['bp0','SRX22738190','KAN-961400_lib10532_nextseq_n0146_151bp_R1.fastq.gz','SRS19726703','PRJNA1048499','1048499','SAMN38644605','38644605','KAN-961400','SRR27048531','961400','SRP475706']	1996	2023-12-04T17:00:00.000Z			CZE	Europe		sputum	Homo sapiens	3	human																					367	367027415	170869848	PRJNA1048499									NTM: unclassified		Mycobacterium kansasi
SAMN20492040																	BRA	South America																																					standford	tuberculosis: unclassified		Mycobacterium tuberculosis
SAMEA6875320	ERR4195537	WGS	Instituto_de_Biomedicina_de_Valencia	ERX4156546	Illumina MiSeq	PAIRED	RANDOM	GENOMIC	ILLUMINA	ERS4602881	ERP122165	['SAMEA6875320','ERS4602881','ERX4156546','846033','28874519','mtb_valencia_isolates','ERP122165','ERR4195537','PRJEB38719','G321m']	2014	2022-06-11T04:50:00.000Z			ESP	Europe	Valencia					S					S															589	589205393	217073117	PRJEB38719		No	99.58	1860960	52	lineage4.1.2.1	Other	['Cancino-Muñoz_2022','tbprofiler','TGU','tree','input','diff']	tuberculosis: human-adapted	L4.1.2.1	Mycobacterium tuberculosis
SAMN03246546	SRR1723824	WGS	INSTITUTE OF PATHOGEN BIOLOGY, CAMS&PUMC	SRX817079	Illumina HiSeq 2500	SINGLE	RANDOM	GENOMIC	ILLUMINA	SRS797295	SRP051327	['SRS797295','SAMN03246546','3246546','07HR18107','268900','SRP051327','07HR18107.fastq.bz2','SRR1723824','07HR18107 WGS','PRJNA268900','SRX817079']	2007	2015-01-08T21:48:00.000Z			CHN	Asia	Hunan	sputum	Homo sapiens	3	human																					1180	1180612432	769618992	PRJNA268900								['input','Napier_2020']	tuberculosis: human-adapted	L2.2.1	Mycobacterium tuberculosis
SAMEA104398454	ERR2202615	WGS	HOSPITAL GENERAL UNIVERSITARIO GREGORIO MARANON	ERX2256989	Illumina MiSeq	PAIRED	Restriction Digest	GENOMIC	ILLUMINA	ERS2016396	ERP105261	['SAMEA104398454','ERP105261','ClusterB-I','PRJEB23503','ena-EXPERIMENT-Hospital General Universitario Gregorio Maranon-22-11-2017-12:59:58:650-40','ERR2202615','ena-STUDY-Hospital General Universitario Gregorio Maranon-20-11-2017-09:05:43:072-1035','ERX2256989','8098660','420291','ena-RUN-Hospital General Universitario Gregorio Maranon-22-11-2017-12:59:58:650-40','ERS2016396']		2017-12-10T20:32:00.000Z																														480	480154668	304164901	PRJEB23503			99.78	1475316	81	lineage4.8	Sensitive	['tree','diff','input','tbprofiler']	tuberculosis: unclassified		Mycobacterium tuberculosis
SAMEA9977012	ERR6866314	WGS	IMPERIAL COLLEGE LONDON	ERX6489742	Illumina HiSeq 2000	PAIRED	RANDOM	GENOMIC	ILLUMINA	ERS7655290	ERP123401	['22011812','PRJEB39837','ena-STUDY-IMPERIAL COLLEGE LONDON-12-08-2020-14:44:57:582-2394','LI2050609_raw_wgs_R1R2','ERR6866314','LI2050609','ERS7655290','LI2050609_raw_wgs','SAMEA9977012','ERX6489742','666870','ERP123401']	2009	2021-10-15T13:54:00.000Z			PER	South America	Lima		Homo sapiens	3	human																					311	311458036	135200596	PRJEB39837			99.61	1584239	54	lineage4.3.3	Sensitive	['diff','tbprofiler','standford','input','tree']	tuberculosis: unclassified		Mycobacterium tuberculosis
SAMN43535343	SRR30630081	WGS	MINISTRY OF PUBLIC HEALTH (THAILAND)	SRX26051879	NextSeq 500	PAIRED	RANDOM	GENOMIC	ILLUMINA	SRS22622281	SRP503470	['43535343','SRR30630081','SRP503470','PRJNA833906','MTBCR170464_S31_1.fastq.gz','833906','SRS22622281','MTBCR170464','SAMN43535343','SRX26051879']	2018	2024-09-11T03:47:00.000Z		19.9105 N 99.8406 E	THA	Asia	Chiang Rai	sputum	Homo sapiens	3	human																					199	199692823	95456030	PRJNA833906									tuberculosis: human-adapted	L1.1.1	Mycobacterium tuberculosis
SAMEA5569725	ERR3287532	WGS	UNIVERSIDAD PERUANA CAYETANO HEREDIA, PERU	ERX3314041	Illumina HiSeq 4000	PAIRED	RANDOM	GENOMIC	ILLUMINA	ERS3371747	ERP114885	['sample.11558','SAMEA5569725','ERX3314041','experiment.11558','ERR3287532','542465','project.Gates_clinical_isolates_Peru','11622010','PRJEB32234','run.11558','ERS3371747','ERP114885']		2021-11-03T09:37:00.000Z			PER	South America						S				I	S	R	S	S				S		S	S	S	S	S	S	530	530292600	224031724	PRJEB32234	['CRyPTIC_reuse_table','Walker_2022']		99.55	1708535	64	lineage4.3.3	HR-TB	['Walker_2022','diff','tree','CRyPTIC_reuse_table','CRyPTIC_UPCH','tbprofiler','input']	tuberculosis: unclassified		Mycobacterium tuberculosis
SAMN08913126	SRR6982354	WGS	SAN RAFFAELE	SRX3922673	Illumina MiSeq	PAIRED	RANDOM	GENOMIC	ILLUMINA	SRS3157290	SRP128089	['SRR6982354','8913126','bp0','SRP128089','SAMN08913126','SRS3157290','SRX3922673','PRJNA428596','TRL0071269_WGS','TRL0071269','428596','TRL0071269_S47.gatk.bam']		2018-04-12T16:37:00.000Z							Homo sapiens	3	human																					82	82403251	46880404	PRJNA428596								input	tuberculosis: unclassified		Mycobacterium tuberculosis
SAMN41418450	SRR29053512	WGS	FIND, THE FOUNDATION FOR INNOVATIVE NEW DIAGNOSTICS	SRX24578267	Illumina HiSeq 2000	PAIRED	RANDOM	GENOMIC	ILLUMINA	SRS21318253	SRP507535	['SRS21318253','1109295','41418450','SRX24578267','PRJNA1109295','SRR29053512','SAMN41418450','IDR1500051247_R1.fastq.gz','6B1800_9E1C05F2822A','SRP507535','6B1800_9E1C05F2822A_IDR1500051247']		2024-05-16T10:54:00.000Z							Homo sapiens	3	human																					436	436679500	264961550	PRJNA1109295								WHO_mutations_2023	tuberculosis: unclassified		Mycobacterium tuberculosis
SAMN36716648	SRR25430731	ChIP-Seq	LIU LAB, THE ROCKEFELLER UNIVERSITY	SRX21165055	NextSeq 500	PAIRED	ChIP	GENOMIC	ILLUMINA	SRS18426939	SRP394285	['GSM7663404_r1','SRS18426939','SRR25430731','GSM7663404','PRJNA873109','SRX21165055','GSE211992','873109','SAMN36716648','36716648','SRP394285']		2023-07-26T17:13:00.000Z																														3261	3261449000	1436650232	PRJNA873109									tuberculosis: human-adapted	L4	Mycobacterium tuberculosis	H37Rv
SAMN30949856	SRR21691082	WGS	RIVM	SRX17688679	Illumina HiSeq 2500	PAIRED	RANDOM	GENOMIC	ILLUMINA	SRS15220067	SRP399356	['SRX17688679','30949856','SRR21691082','PRJNA882748','882748','SRS15220067','SAMN30949856','SRP399356','bp0','RIVM1141','RIVM1141.bam']	2018	2022-09-23T18:09:00.000Z			NLD	Europe		As reported: diagnostic sample	Homo sapiens	3	human																					466	466254151	150458963	PRJNA882748								input	tuberculosis: unclassified		Mycobacterium tuberculosis
SAMN40926547	SRR28623789	WGS	USDA-NVSL-DBPL	SRX24221843	Illumina MiSeq	PAIRED	RANDOM	GENOMIC	ILLUMINA	SRS20991533	SRP501133	['40926547','SAMN40926547','SRS20991533','1099063','SRX24221843','SRR28623789','23-2399_S2_L001_R1_001.fastq.gz','PRJNA1099063','23-2399','bp0','SRP501133']	2023	2024-04-11T07:33:00.000Z			USA	North America			Macaca fascicularis	2	crab-eating macaque																					541	541934628	349367434	PRJNA1099063			99.64	1167579	61	La3	Sensitive	['tbprofiler','diff','input','tree']	tuberculosis: animal-adapted	La3	Mycobacterium orygis
SAMEA115475103	ERR12861586	WGS	FZB	ERX12234397	NextSeq 2000	PAIRED		GENOMIC	ILLUMINA	ERS18730434	ERP155761	['PRJEB70863','1099072','ERP155761','ena-RUN-TAB-09-04-2024-07:38:17:321-277357','ERR12861586','ERX12234397','ena-EXPERIMENT-TAB-09-04-2024-07:38:17:320-277356','ERS18730434','42737878','58e09715-988e-44b5-93dc-ec559775a03f','SAMEA115475103','22003492']	2019	2024-08-03T19:15:00.000Z			DEU	Europe																										623	623384221	221140007	PRJEB70863									NTM: avium complex		Mycobacterium avium
SAMN06055951	SRR5074103	WGS	UNIVERSITY OF MELBOURNE	SRX2393193	Illumina HiSeq 2500	PAIRED	RANDOM	GENOMIC	ILLUMINA	SRS1834646	SRP094134	['HCMC1554','6055951','SAMN06055951','112_S95_L001_1.fastq.gz','bp0','SRX2393193','PRJNA355614','355614','SRS1834646','SRP094134','SRR5074103']	2009-02	2016-12-02T20:12:00.000Z		10.82 N 106.63 E	VNM	Asia	Ho Chi Minh City	sputum	Homo sapiens	3	human																					566	566671880	267709772	PRJNA355614			99.58	1498106	51	lineage2.2.2	Sensitive	['input','Napier_2020','tree','tbprofiler','diff','Menardo_2021']	tuberculosis: human-adapted	L2.2.2	Mycobacterium tuberculosis
SAMEA13294685	ERR9121403	WGS	UNIVERSITY OF OXFORD, NUFFIELD DEPARTMENT OF MEDIC	ERX8663391	Illumina MiSeq	PAIRED	RANDOM	GENOMIC	ILLUMINA	ERS10897611	ERP136048	['sample.1594.d42b3040','project.SeqTreat_Valencia1','run.1594.1.c14a2a14769b78922937a5f7ad90468e','SAMEA13294685','experiment.1594.5b00a7bb','ERP136048','30300322','ERS10897611','862826','ERR9121403','PRJEB51415','ERX8663391']		2024-08-09T18:25:00.000Z			ESP	Europe	Valencia																									229	229681309	121216039	PRJEB51415								CRyPTIC_SeqTreat_Valencia	tuberculosis: unclassified		Mycobacterium tuberculosis
SAMEA5189716	ERR4188116	WGS	WELLCOME SANGER INSTITUTE	ERX4149885	HiSeq X Ten	PAIRED	RANDOM	GENOMIC	ILLUMINA	ERS2997210	ERP021867	['PRJEB19799','Exploring_the_richness_of_Mycobacterium_bovis_strain_diversity-sc-4667','15093216','ERS2997210','ERP021867','ERX4149885','SC_RUN_29589_2#268','480613','SC_EXP_29589_2#268','ERR4188116','SAMEA5189716','1b9976aa-ff90-11e8-9f73-3c4a9275d6c8']		2020-06-04T07:50:00.000Z			GBR	Europe																										263	263545434	66953616	PRJEB19799			99.48	1447343	49	La1.8.1	Other	['bovis_GBR','input','tbprofiler','tree','diff']	tuberculosis: animal-adapted	La1	Mycobacterium bovis
SAMEA10030289	ERR7910926	WGS	FZB	ERX7478323	NextSeq 500	PAIRED		GENOMIC	ILLUMINA	ERS7708496	ERP132622	['PRJEB48275','SAMEA10030289','ERR7910926','ERS7708496','ena-RUN-FZB-05-01-2022-10:45:57:297-84','794636','ERX7478323','ena-EXPERIMENT-FZB-05-01-2022-10:45:57:297-84','ERP132622','24682256','ena-STUDY-FZB-22-10-2021-10:26:06:450-343','15-14193']		2022-07-28T01:20:00.000Z			MDA	Europe						S	S			S		R	R	S			R	R					S			532	532941752	241487471	PRJEB48275	Finci_2022							['Finci_2022','input']	tuberculosis: human-adapted	L4.2.1	Mycobacterium tuberculosis
SAMN08379721	SRR6485089	WGS	SAN RAFFAELE	SRX3574714	NextSeq 500	PAIRED	RANDOM	GENOMIC	ILLUMINA	SRS2844658	SRP128089	['SRX3574714','PRJNA428596','SAMN08379721','8379721','SRS2844658','11379-13_WGS','bp0','11379-13','SRP128089','428596','SRR6485089','11379-13_lib3901_nextseq_n0030_151bp.gatk.bam']		2018-01-19T13:03:00.000Z							Homo sapiens	3	human																					730	730225717	380688763	PRJNA428596			99.66	954734	21	lineage2.2.1	Sensitive	['diff','input','tbprofiler','tree']	tuberculosis: unclassified		Mycobacterium tuberculosis
SAMN15772710	SRR12420568	WGS	FUDAN UNIVERSITY	SRX8916711	Illumina HiSeq 2500	PAIRED	RANDOM PCR	GENOMIC	ILLUMINA	SRS7173283	SRP276868	['SRR12420568','p197','SRP276868','SRS7173283','XZ09027','SRX8916711','656167','SAMN15772710','PRJNA656167','XZ09027_R1.fastq.gz','15772710','bp0']	2009	2020-08-10T10:34:00.000Z			CHN	Asia	Tibet	sputum	Homo sapiens	3	human																					377	377974370	163578680	PRJNA656167								input	tuberculosis: unclassified		Mycobacterium tuberculosis
SAMN13169603	SRR10380159	WGS	NIH / NIAID	SRX7080775	Illumina MiSeq	PAIRED	RANDOM	GENOMIC	ILLUMINA	SRS5596541	SRP227831	['SRR10380159','TB-CPath-Valeriu-IS-1009-DNA0570_S108_R1_001.fastq.gz','SRP227831','13169603','SAMN13169603','PRJNA586859','bp0','7257','SRX7080775','586859','SRS5596541']	2017	2019-10-31T13:30:00.000Z		47.0105 N 28.8638 E	MDA	Europe	Chisinau	sputum	Homo sapiens	3	human																					360	360103290	141890226	PRJNA586859			99.59	2161775	74	lineage2.2.1	Pre-XDR-TB	['tree','tbprofiler','diff','Menardo_2021','input']	tuberculosis: human-adapted	L2	Mycobacterium tuberculosis
SAMN15772741	SRR12420437	WGS	FUDAN UNIVERSITY	SRX8916266	Illumina HiSeq 2500	PAIRED	RANDOM PCR	GENOMIC	ILLUMINA	SRS7172838	SRP276868	['SRX8916266','XZ09063','SRP276868','15772741','p228','XZ09063_R1.fastq.gz','656167','SRS7172838','SAMN15772741','PRJNA656167','bp0','SRR12420437']	2009	2020-08-10T10:32:00.000Z			CHN	Asia	Tibet	sputum	Homo sapiens	3	human																					228	228087867	99873477	PRJNA656167			98.07	1558422	35	lineage4.5	Other	['tbprofiler','diff','input']	tuberculosis: unclassified		Mycobacterium tuberculosis
SAMN15702926	SRR12395081	WGS	WADSWORTH CENTER	SRX8893389	MinION	SINGLE	RANDOM	GENOMIC	OXFORD_NANOPORE	SRS7152411	SRP276100	['SRS7152411','PRJNA650381','SRX8893389','SRP276100','SRR12395081','IDR1900029655-01-01','A100','SAMN15702926','15702926','IDR1900029655-01-01.fastq.gz','650381','bp0']	2019	2020-08-05T13:29:00.000Z		40.7481119 N 73.98438414 W	USA	North America	New York	As reported: FLU	Homo sapiens	3	human																					1456	1456319624	1311257850	PRJNA650381									tuberculosis: unclassified		Mycobacterium tuberculosis
SAMEA7560874	ERR4828437	WGS	OUCRU-HCMC	ERX4698421	NextSeq 500	PAIRED	RANDOM	GENOMIC	ILLUMINA	ERS5317510	ERP124982	['experiment.12223','PRJEB41241','773308','22476444','project.Vietnam','ERR4828437','ERP124982','ERX4698421','ERS5317510','sample.12223','run.12223','SAMEA7560874']		2021-11-12T01:37:00.000Z			VNM	Asia	Ho Chi Minh City					S				S	S	S	S	S				S		S	S	S	S	S	S	155	155376886	72846286	PRJEB41241	['Walker_2022','CRyPTIC_reuse_table']		99.59	776852	26	lineage2.2.1	Sensitive	['Walker_2022','CRyPTIC_OUCRU','diff','tree','tbprofiler','input','CRyPTIC_reuse_table']	tuberculosis: unclassified		Mycobacterium tuberculosis
SAMEA5975422	ERR3559674	WGS	FUDAN UNIVERSITY	ERX3559425	Illumina HiSeq 2500	PAIRED	RANDOM PCR	GENOMIC	ILLUMINA	ERS3778259	ERP117507	['ena-RUN-FUDAN UNIVERSITY-25-09-2019-16:05:21:811-602','SAMEA5975422','SC0602','ena-STUDY-FUDAN UNIVERSITY-25-09-2019-16:05:44:667-292','ERS3778259','ERR3559674','PRJEB34582','ERP117507','ena-EXPERIMENT-FUDAN UNIVERSITY-25-09-2019-16:05:21:811-602','15231200','ERX3559425','639250']	2018	2020-06-13T20:32:00.000Z			CHN	Asia		sputum	Homo sapiens	3	human																					727	727822800	316429527	PRJEB34582			99.56	1743135	59	lineage2.2.1	Sensitive	['Menardo_2021','diff','input','tree','tbprofiler']	tuberculosis: human-adapted	L2	Mycobacterium tuberculosis
SAMN10448980	SRR8236417	WGS	UNIVERSITY OF VIRGINIA	SRX5054632	NextSeq 500	PAIRED	PCR	GENOMIC	ILLUMINA	SRS4071655	SRP170073	['SRR8236417','10448980','SRP170073','SRS4071655','SAMN10448980','S50','SRX5054632','PRJNA506132','bp0','506132','S50_R1.fastq.gz']	2015	2018-11-21T17:26:00.000Z	Mycobacterium avium complex disease	38.03 N 78.51 W	USA	North America	Virginia	sputum	Homo sapiens	3	human																					903	903523936	419123175	PRJNA506132									NTM: avium complex		Mycobacterium avium
SAMEA9070804	ERR6362458	WGS	Swiss-TPH	ERX5628012	Illumina NovaSeq 6000	SINGLE	RANDOM	GENOMIC	ILLUMINA	ERS6799111	ERP129488	['SAMEA9070804','PRJEB45389','20453775','WGS RR-TB Khayelitsha','ERX5628012','G45177_1','ERR6362458','ERP129488','737713','ERS6799111']		2021-10-13T18:41:00.000Z			ZAF	Africa																										436	436458067	135975078	PRJEB45389								R-RR_HIVcoinf_ZAF	tuberculosis: unclassified		Mycobacterium tuberculosis
SAMN08912799	SRR6982539	WGS	SAN RAFFAELE	SRX3922850	Illumina MiSeq	PAIRED	RANDOM	GENOMIC	ILLUMINA	SRS3157467	SRP128089	['SRS3157467','SAMN08912799','SRX3922850','8912799','bp0','SRR6982539','TRL0030380_WGS','TRL0030380_S27.gatk.bam','TRL0030380','428596','SRP128089','PRJNA428596']		2018-04-12T16:39:00.000Z							Homo sapiens	3	human																					510	510449258	306869187	PRJNA428596			99.51	929162	41	lineage4.3.2.1	Sensitive	['diff','tbprofiler','tree','input']	tuberculosis: unclassified		Mycobacterium tuberculosis
SAMN41498290	SRR29335611	WGS	THE HERBERT WERTHEIM UF SCRIPPS INSTITUTE FOR BIOMEDICAL INNOVATION & TECHNOLOGY	SRX24851846	Illumina NovaSeq 6000	PAIRED	RANDOM	GENOMIC	ILLUMINA	SRS21562687	SRP509200	['PRJNA1106891','1106891','SRX24851846','SRP509200','SRS21562687','NPDC003323_278_G8','NPDC003323-278-G08_S78_L001_R1_001.fastq.gz','SAMN41498290','SRR29335611','41498290']		2024-06-09T09:33:00.000Z			IDN	Asia		As reported: chicken dung																								2328	2328097162	825069226	PRJNA1106891									unclassified mycobacteria		Mycobacterium sp.
SAMN02585946	['SRR1180300','SRR1180406','SRR1181390','SRR1181237']	WGS		['SRX479604','SRX480170']	Illumina HiSeq 2000	PAIRED	RANDOM	GENOMIC	ILLUMINA	SRS564973		['2585946','SRR1180406','PRJNA235456','SRX479604','SRR1181390','C36E3ACXX140220.7.tagged_352.bam','TKK_03_0117','2838281.WR39952.Solexa-224000.C36E3ACXX140220.P','SRR1180300','PRJNA235618','SAMN02585946','SRS564973','SRP039151','2838281.WR39951.Pond-322654.C361VACXX140214.P','SRR1181237','235456','C36E3ACXX140220.8.tagged_352.bam','C361VACXX140214.1.Illumina_P5-Fanip_P7-Xeran.bam','C361VACXX140214.2.Illumina_P5-Fanip_P7-Xeran.bam','SRX480170']					ZAF	Africa	Durban Chest Clinic		Homo sapiens	3	human																					1907	1909495496	1249707669	PRJNA235456								input	tuberculosis: unclassified		Mycobacterium tuberculosis
SAMEA9976734	ERR6866037	WGS	IMPERIAL COLLEGE LONDON	ERX6489465	Illumina HiSeq 2000	PAIRED	RANDOM	GENOMIC	ILLUMINA	ERS7655013	ERP123401	['22011535','CA0928009_raw_wgs_R1R2','SAMEA9976734','CA0928009_raw_wgs','PRJEB39837','ERX6489465','ERS7655013','ERR6866037','ERP123401','666870','CA0928009','ena-STUDY-IMPERIAL COLLEGE LONDON-12-08-2020-14:44:57:582-2394']	2009	2021-10-15T13:51:00.000Z			PER	South America	Lima		Homo sapiens	3	human																					373	373508164	160564170	PRJEB39837			99.53	1589267	54	lineage4.4.2	Sensitive	['tbprofiler','diff','tree','standford','input']	tuberculosis: unclassified		Mycobacterium tuberculosis
SAMEA5189320	ERR4187740	WGS	WELLCOME SANGER INSTITUTE	ERX4149509	HiSeq X Ten	PAIRED	RANDOM	GENOMIC	ILLUMINA	ERS2996815	ERP021867	['PRJEB19799','15092824','fb9de200-ff8f-11e8-9f73-3c4a9275d6c8','SC_EXP_29589_1#151','ERS2996815','SAMEA5189320','480613','ERX4149509','ERP021867','Exploring_the_richness_of_Mycobacterium_bovis_strain_diversity-sc-4667','ERR4187740','SC_RUN_29589_1#151']		2020-06-04T07:48:00.000Z			GBR	Europe																										212	212091882	61550927	PRJEB19799			99.42	1063305	35	La1.8.1	Other	['diff','tree','tbprofiler','input','bovis_GBR']	tuberculosis: animal-adapted	La1	Mycobacterium bovis
SAMN03647384	SRR2100211	WGS	UNIVERSITY OF OXFORD	SRX1094905	Illumina HiSeq 2500	PAIRED	RANDOM	GENOMIC	ILLUMINA	SRS991649	SRP061066	['93840034-4f8e-42e5-8579-b93b0871e008_R00000039_v2.bam','282721','SRP061066','SRX1094905','3647384','C00008747','SAMN03647384','SRR2100211','PRJNA282721','SRS991649']		2015-07-23T13:22:00.000Z			GBR	Europe										S		S					S	S								454	454171400	345616209	PRJNA282721	CRyPTIC_WHO2021_PMC7612554		99.24	1862513	41	lineage3.1.3	Sensitive	['Napier_2020','diff','Walker_2022','Menardo_2018','tbprofiler','Menardo_2021','input']	tuberculosis: human-adapted	L3.2	Mycobacterium tuberculosis
SAMN08131094	SRR6346216	WGS	MICROBIOLOGICAL DIAGNOSTICS UNIT	SRX3443621	Illumina MiSeq	PAIRED	RANDOM	GENOMIC	ILLUMINA	SRS2734238	SRP126123	['SAMN08131094','421048','SRS2734238','SRR6346216','DMG1701466_R1.fastq.gz','DMG1701466','PRJNA421048','bp0','8131094','SRX3443621','SRP126123']	2013	2017-12-04T23:23:00.000Z	Buruli ulcer		AUS	Oceania	Melbourne	lesion	Homo sapiens	3	human																					629	629904160	428195005	PRJNA421048									NTM: unclassified		Mycobacterium ulcerans
SAMEA112802336	ERR11068546	WGS	FZB	ERX10515476	NextSeq 2000	PAIRED		GENOMIC	ILLUMINA	ERS14809882	ERP010814	['ena-STUDY-FZB-22-06-2015-17:16:39:392-292','ena-RUN-TAB-21-03-2023-12:28:22:889-127574','ERR11068546','33854392','PRJEB9680','ena-EXPERIMENT-TAB-21-03-2023-12:28:22:889-127573','SAMEA112802336','ERP010814','ERS14809882','287903','ERX10515476','22005419']		2023-07-21T02:06:00.000Z																														371	371046286	125937239	PRJEB9680								input	tuberculosis: unclassified		Mycobacterium tuberculosis
SAMEA9196857	ERR6052045	WGS	Swiss-TPH	ERX5690938		PAIRED	RANDOM	GENOMIC	ILLUMINA	ERS6921489	ERP129488	['19811954','ERX5690938','WGS RR-TB Khayelitsha','G66158_1','SAMEA9196857','ERS6921489','ERP129488','PRJEB45389','737713','ERR6052045']		2021-07-03T06:44:00.000Z			ZAF	Africa																										373	373544682	186855933	PRJEB45389			99.54	1446714	28	lineage2.2.1	MDR-TB	['input','diff','tbprofiler','tree','R-RR_HIVcoinf_ZAF']	tuberculosis: unclassified		Mycobacterium tuberculosis
SAMEA115475159	ERR12861642	WGS	FZB	ERX12234453	NextSeq 2000	PAIRED		GENOMIC	ILLUMINA	ERS18730490	ERP155761	['ERX12234453','SAMEA115475159','ERR12861642','1099072','ERS18730490','ena-RUN-TAB-09-04-2024-07:38:17:377-277469','PRJEB70863','58e09715-988e-44b5-93dc-ec559775a03f','ERP155761','22005238','ena-EXPERIMENT-TAB-09-04-2024-07:38:17:377-277468','42728726']	2021	2024-08-03T20:31:00.000Z			DEU	Europe																										676	676902908	234852904	PRJEB70863									NTM: avium complex		Mycobacterium avium
SAMN26814638	SRR18391771	WGS	VISAVET HEALTH SURVEILLANCE CENTRE	SRX14525631	Illumina MiSeq	PAIRED	PCR	GENOMIC	ILLUMINA	SRS12323837	SRP364942	['SRX14525631','2016_103_CR_Reddeer','SRR18391771','804719','SAMN26814638','19-038412-339-08373_S8_L001_R1_001.fastq.gz','SRP364942','26814638','SRS12323837','PRJNA804719']	2016	2022-03-21T00:30:00.000Z			ESP	Europe		lymph node	Cervus elaphus	3	red deer																					439	439922066	252759846	PRJNA804719			99.43	1507204	83	La1.7.1	Other	['tree','tbprofiler','input','diff']	tuberculosis: animal-adapted	La1	Mycobacterium bovis
SAMN31034647	SRR21722251	WGS	WADSWORTH CENTER	SRX17719299	Illumina MiSeq	PAIRED	RANDOM	GENOMIC	ILLUMINA	SRS15249323	SRP338930	['766641','SRS15249323','PRJNA766641','SRP338930','31034647','IDR1800055078-01-01_S7_L001_R1_001.fastq.gz','SAMN31034647','SRX17719299','SRR21722251','IDR 1800055078']	2018	2022-09-27T09:47:00.000Z			USA	North America	New York state		Homo sapiens	3	human																					469	469398444	316583223	PRJNA766641			99.75	981167	51	lineage4.3.4.1	Sensitive	['diff','input','tree','tbprofiler']	tuberculosis: unclassified		Mycobacterium tuberculosis
SAMN41598850	SRR29231548	WGS	FIND, THE FOUNDATION FOR INNOVATIVE NEW DIAGNOSTICS	SRX24750403	Illumina HiSeq 2000	PAIRED	RANDOM	GENOMIC	ILLUMINA	SRS21470992	SRP507535	['SAMN41598850','PRJNA1109295','1109295','41598850','SRX24750403','D8700C_35A8469957AA_DRC-061069','DRC-061069_lib4209_nextseq_n0018_151bp_R1.fastq.gz','SRS21470992','SRP507535','SRR29231548','D8700C_35A8469957AA']		2024-05-30T06:28:00.000Z							Homo sapiens	3	human																					1119	1119579028	520845840	PRJNA1109295								WHO_mutations_2023	tuberculosis: unclassified		Mycobacterium tuberculosis
SAMN26037048	SRR18067146	WGS	INSTITUTO ARAGONES DE CIENCIAS DE LA SALUD	SRX14218826	Ion Torrent S5 XL	SINGLE	RT-PCR	GENOMIC	ION_TORRENT	SRS12040335	SRP360472	['808219','SRR18067146','SRP360472','P7.2','HCU2817_lib28_R1.fastq.gz','26037048','SRX14218826','Lat_Rec_P7.2','SRS12040335','PRJNA808219','SAMN26037048','bp0']	2020	2022-02-22T22:53:00.000Z		41.63498710 N 0.90007280 W	ESP	Europe	Zaragoza	sputum	Homo sapiens	3	human																					732	732342956	588519307	PRJNA808219									tuberculosis: unclassified		Mycobacterium tuberculosis
SAMN41685689	SRR29289415	WGS	FIND, THE FOUNDATION FOR INNOVATIVE NEW DIAGNOSTICS	SRX24806245	Illumina HiSeq 2000	PAIRED	RANDOM	GENOMIC	ILLUMINA	SRS21521128	SRP511884	['1120243','PRJNA1120243','bp0','D-0924-21_145-22','SRS21521128','SRP511884','41685689','D-0924-21','145-22_R1.fastq.gz','SRR29289415','SAMN41685689','SRX24806245']	2021	2024-06-05T06:39:00.000Z			PAK	Asia			Homo sapiens	3	human																					999	999767185	427309522	PRJNA1120243									tuberculosis: unclassified		Mycobacterium tuberculosis
SAMEA3451213	ERR2517591	WGS	RIVM	ERX2536807	Illumina HiSeq 2500	PAIRED	RANDOM	GENOMIC	ILLUMINA	ERS2402269	ERP107973	['ERR2517591','sample.9706','project.First_10k_genomes_study_set_10','10126928','ERX2536807','experiment.9706','PRJEB26002','run.9706','ERP107973','493040','ERS2402269','SAMEA3451213']		2021-10-23T20:18:00.000Z			NLD	Europe										S		S					S	S	S							1160	1160763434	551986667	PRJEB26002	Walker_2022		99.33	1879590	49	lineage4.5	Sensitive	['diff','tbprofiler','input','tree','Walker_2022','Napier_2020','CRyPTIC_RIVM']	tuberculosis: human-adapted	L4.5	Mycobacterium tuberculosis
SAMN10185850	SRR18693908	WGS	UNIVERSIDADE FEDERAL DO RIO DE JANEIRO	SRX14794863	Illumina HiSeq 2500	PAIRED	PCR	GENOMIC	ILLUMINA	SRS12553142	SRP368640	['SRR18693908','PRJNA630228','10185850','G04871','SAMN10185850','SRX14794863','630228','G04871_R1.fastq.gz','SRS12553142','SRP368640']	2000	2022-04-09T15:32:00.000Z			BRA	South America			Homo sapiens	3	human																					48	48166900	37025964	PRJNA630228			92.18	47244	0		Sensitive	['tbprofiler','input','standford','Menardo_2021']	tuberculosis: human-adapted	L1.1.3	Mycobacterium tuberculosis
SAMEA7544207	ERR4811147	WGS	CCDC	ERX4679593	HiSeq X Ten	PAIRED	RANDOM	GENOMIC	ILLUMINA	ERS5300865	ERP124934	['ERX4679593','ERP124934','22464041','773297','experiment.12722','project.CDC_22','run.12722','sample.12722','ERR4811147','ERS5300865','PRJEB41194','SAMEA7544207']		2021-11-10T05:28:00.000Z			CHN	Asia						S	S			S	S	S	S	S				S	S	S	S	R	S	S	S	1648	1648786800	661816000	PRJEB41194	['Walker_2022','CRyPTIC_reuse_table']		99.48	1834542	63	lineage4.5	Sensitive	['Walker_2022','CRyPTIC_reuse_table','input','CRyPTIC_CCDC_CDC_22','diff','tree','tbprofiler']	tuberculosis: unclassified		Mycobacterium tuberculosis
SAMN18146584	SRR13861186	WGS	UNIVERISTY OF ANTWERP	SRX10242361	Illumina HiSeq 2500	PAIRED		GENOMIC	ILLUMINA	SRS8383604	SRP308980	['SRP308980','PRJNA706121','STUDYSPUTUM2000K-FASTA8-MPER0.52-CONTMix1-CPER99.48-SEED211105078.R1.fastq.gz','ID211105078','SPUTUM2000K-FASTA8-MPER0.52-CONTMix1-CPER99.48-SEED211105078','SRS8383604','SRX10242361','18146584','SRR13861186','SAMN18146584','bp0','706121']	2021	2021-03-05T03:16:00.000Z						simulated/in silico																								599	599995500	320461960	PRJNA706121								['denylist','laboratory_synthetic','input']	tuberculosis: human-adapted	L4	Mycobacterium tuberculosis	H37Rv
SAMEA7542100	ERR4810525	WGS	CCDC	ERX4678971	HiSeq X Ten	PAIRED	RANDOM	GENOMIC	ILLUMINA	ERS5298552	ERP124934	['PRJEB41194','project.CDC_22','SAMEA7542100','ERP124934','773297','22463419','ERS5298552','run.10900','ERR4810525','experiment.10900','ERX4678971','sample.10900']		2021-11-11T01:50:00.000Z			CHN	Asia						S	S			S	S	S	S	S				S	R	S	R	S	S	S	S	1445	1445607300	609121159	PRJEB41194	['Walker_2022','CRyPTIC_reuse_table']							['Walker_2022','CRyPTIC_reuse_table','input','CRyPTIC_CCDC_CDC_22']	tuberculosis: unclassified		Mycobacterium tuberculosis
SAMN05577011	SRR4034035	WGS	HARVARD MEDICAL SCHOOL	SRX2025358	Illumina HiSeq 2000	PAIRED	RANDOM	GENOMIC	ILLUMINA	SRS1619787	SRP082185	['PRJNA323744','SAMN05577011','SRR4034035','SRP082185','P36-Lung1-B1','323744','SRS1619787','5577011','SRX2025358','781-L1B1_1.fastq.gz']	2013-10	2016-08-16T01:17:00.000Z		29.6483 S 30.3318 E	ZAF	Africa	Kwazulu-Natal	lung	Homo sapiens	3	human																					858	858693516	608724970	PRJNA323744								['Napier_2020','input','denylist','intrapatient_ZAF']	tuberculosis: human-adapted	L4.3.2.1	Mycobacterium tuberculosis
SAMN41421483	SRR29055417	WGS	FIND, THE FOUNDATION FOR INNOVATIVE NEW DIAGNOSTICS	SRX24580408	Illumina HiSeq 2000	PAIRED	RANDOM	GENOMIC	ILLUMINA	SRS21320322	SRP507535	['41421483','6B1800_E42B1B615C06_IDR1600032241','SRP507535','SRS21320322','1109295','SRX24580408','SRR29055417','IDR1600032241_R1.fastq.gz','PRJNA1109295','SAMN41421483','6B1800_E42B1B615C06']		2024-05-16T11:49:00.000Z			USA	North America			Homo sapiens	3	human																					419	419344624	286970344	PRJNA1109295								WHO_mutations_2023	tuberculosis: unclassified		Mycobacterium tuberculosis
SAMN09100588	SRR7070243	OTHER	MODMEDMICOXFORD	SRX4000904	Illumina MiSeq	PAIRED		OTHER	ILLUMINA	SRS3282995	SRP076676	['PRJNA302362','SAMN09100588','SRS3282995','MMMOSRA:749064f6-144d-4e8e-9904-6cd6e8c5d1e2','SRP076676','MMMOSAM:749064f6-144d-4e8e-9904-6cd6e8c5d1e2','SRX4000904','SRR7070243','302362','9100588']	2017	2018-04-26T14:26:00.000Z			GBR	Europe			Homo sapiens	3	human																					205	205092660	127527372	PRJNA302362									tuberculosis: unclassified		Mycobacterium tuberculosis
SAMN41148810	SRR28859912	WGS	WADSWORTH CENTER	SRX24419953	NextSeq 550	PAIRED	RANDOM	GENOMIC	ILLUMINA	SRS21175416	SRP338930	['SRX24419953','41148810','SRR28859912','SRP338930','766641','IDR2300066178-01-01','IDR2300066178-01-01.R1.fastq.gz','SRS21175416','PRJNA766641','SAMN41148810']	2023	2024-05-01T11:26:00.000Z			USA	North America	New York state		Homo sapiens	3	human																					481	481374155	221210988	PRJNA766641			99.56	1409999	47	lineage3	Other	['tbprofiler','diff','input','tree']	tuberculosis: unclassified		Mycobacterium tuberculosis
SAMN08906518	SRR7236125	WGS	USDA-NVSL-DBL	SRX4142712	Illumina MiSeq	PAIRED	RANDOM PCR	GENOMIC	ILLUMINA	SRS3356507	SRP149365	['8906518','SRX4142712','SRR7236125','PRJNA449507','12-1541FM','SAMN08906518','449507','SRS3356507','SRP149365','12-1541FM_S14_L001_R2_001.fastq.gz']		2018-05-30T23:24:00.000Z			MEX	North America	Queretaro		Bos taurus	3	domestic cattle																					462	462278789	272970214	PRJNA449507								input	tuberculosis: animal-adapted	La1	Mycobacterium bovis
SAMEA114236146	ERR11798605	WGS	FZB	ERX11197072	NextSeq 500	PAIRED		GENOMIC	ILLUMINA	ERS16221421	ERP125309	['694899','ERS16221421','CAR-116','ena-EXPERIMENT-TAB-04-08-2023-10:04:31:696-20443','ena-STUDY-FZB-25-11-2020-10:55:15:280-693','PRJEB41518','SAMEA114236146','ERP125309','ERX11197072','ERR11798605','ena-RUN-TAB-04-08-2023-10:04:31:696-20444','36854933']	2013	2023-09-03T11:32:00.000Z			MDA	Europe																										550	550320091	249026756	PRJEB41518			99.41	1511088	49	lineage2.2.1	MDR-TB	['input','diff','tbprofiler','tree']	tuberculosis: unclassified		Mycobacterium tuberculosis
SAMEA2782905	ERR752157	WGS	SC	ERX695839	Illumina HiSeq 2000	PAIRED	RANDOM	GENOMIC	ILLUMINA	ERS552650	ERP006738	['272028','ERX695839','PRJEB7056','ERR752157','28668-sc-2107748','ERP006738','ERS552650','3336904','SC_RUN_14723_7#56','SC_EXP_14723_7#56','SAMEA2782905','The_interaction_between_the_host_and_pathogen_genetics_in_susceptibility_to_pulmonary_tuberculosis-sc-3274']	2009	2016-01-18T15:58:00.000Z			THA	Asia																										514	514989200	284121333	PRJEB7056			99.4	1576787	36	lineage1.1.1	Sensitive	['Napier_2020','Menardo_2021','tree','tbprofiler','input','diff']	tuberculosis: human-adapted	L1.1.1	Mycobacterium tuberculosis
SAMEA7551459	ERR4818095	WGS	PUBLIC HEALTH ENGLAND	ERX4687937	Illumina HiSeq 2500	PAIRED	RANDOM	GENOMIC	ILLUMINA	ERS5308107	ERP124941	['run.20915','ERS5308107','SAMEA7551459','sample.20915','ERP124941','773303','ERR4818095','22470852','experiment.20915','ERX4687937','PRJEB41201','project.PHE-TB']		2021-11-10T19:09:00.000Z			GBR	Europe										S		S						S								624	624211800	281609413	PRJEB41201	Walker_2022		99.37	1837895	39	lineage3	Sensitive	['input','Walker_2022','diff','tree','tbprofiler','CRyPTIC_PHE']	tuberculosis: unclassified		Mycobacterium tuberculosis
SAMN10962817	SRR8588266	WGS	UNIVERSITY OF CONNECTICUT	SRX5388812	Illumina MiSeq	PAIRED	Hybrid Selection	GENOMIC	ILLUMINA	SRS4377169	SRP186191	['SRX5388812','Mtb107_S106_L001_R1_001.fastq','SRR8588266','SRP186191','SRS4377169','PRJNA523029','Wild-Type','10962817','523029','Mtb-WT','bp0','SAMN10962817']	2018	2019-02-18T20:23:00.000Z							Homo sapiens	3	human																					684	684045782	468764548	PRJNA523029			98.73	1257760	44	lineage4.1.2.1	Sensitive	['tree','diff','input','tbprofiler']	tuberculosis: human-adapted	L4	Mycobacterium tuberculosis	H37Rv
SAMD00142507	DRR188572	WGS	RIT_JATA	DRX179037	Illumina MiSeq	PAIRED	other	GENOMIC	ILLUMINA	DRS201052	DRP007602	['20795390','DRR188572','PRJDB7494','DRP007602','DRX179037','754720','DRS201052','SAMD00142507']	2017	2021-08-14T17:09:00.000Z			JPN	Asia	Kanto		Homo sapiens	3	human																					663	663701537	418975215	PRJDB7494			99.54	1399047	85	lineage2.2.1	Sensitive	['tbprofiler','input','tree','diff']	tuberculosis: unclassified		Mycobacterium tuberculosis
SAMEA7129311	ERR4407539	WGS	IHU - MEDITERRANEE INFECTION	ERX4359687	Illumina MiSeq	PAIRED	PCR	GENOMIC	ILLUMINA	ERS4889811	ERP123265	['ERP123265','ena-STUDY-IHU - Mediterranee Infection-04-08-2020-15:42:33:190-2206','ena-RUN-IHU - Mediterranee Infection-05-08-2020-10:45:25:498-94','CSURQ0210','656030','ena-EXPERIMENT-IHU - Mediterranee Infection-05-08-2020-10:45:25:498-94','SAMEA7129311','ERR4407539','PRJEB39715','ERS4889811','ERX4359687','15765210']		2020-08-15T04:09:00.000Z							Homo sapiens	3	human																					75	75957826	42349770	PRJEB39715								input	tuberculosis: unclassified		Mycobacterium tuberculosis
SAMN05575047	SRR4034719	WGS	HARVARD MEDICAL SCHOOL	SRX2026018	Illumina HiSeq 2000	PAIRED	RANDOM	GENOMIC	ILLUMINA	SRS1620447	SRP082185	['707-L3a_2.fastq.gz','323744','SRX2026018','SRP082185','5575047','SAMN05575047','P5-Lung3','PRJNA323744','SRS1620447','SRR4034719']	2012-09	2016-08-16T03:43:00.000Z		29.6483 S 30.3318 E	ZAF	Africa	Kwazulu-Natal	lung	Homo sapiens	3	human																					2618	2618831020	1876886413	PRJNA323744								['denylist','Napier_2020','input','intrapatient_ZAF']	tuberculosis: human-adapted	L4.3.2.1	Mycobacterium tuberculosis
SAMN38211267	SRR26795809	WGS	HMS	SRX22493098	Illumina HiSeq 4000	SINGLE	cDNA	GENOMIC	ILLUMINA	SRS19506213	SRP471323	['8067','Peru8067_R1.fastq.gz','38211267','PRJNA1039243','SRX22493098','SRR26795809','SAMN38211267','SRS19506213','bp0','Peru8067','1039243','SRP471323']	2012	2023-11-11T23:14:00.000Z			PER	South America		sputum	Homo sapiens	3	human																					182	182084100	90697737	PRJNA1039243								standford	tuberculosis: unclassified		Mycobacterium tuberculosis
SAMN32318047	SRR22873597	WGS	BEIJING CHEST HOSPITAL, CAPITAL MEDICAL UNIVERSITY, BEIJING TUBERCULOSIS AND THORACIC TUMOR RESEARCH	SRX18832203	Illumina HiSeq 2500	PAIRED	PCR	GENOMIC	ILLUMINA	SRS16262896	SRP414522	['32318047','17080','SRP414522','SRS16262896','bp0','SRR22873597','SRX18832203','914083','SAMN32318047','17080_R1.fastq.gz','PRJNA914083']	2016-10	2022-12-22T16:45:00.000Z		40 N 116 E	CHN	Asia			Homo sapiens	3	human																					2885	2885096700	1247555920	PRJNA914083			99.5	1713213	58	lineage2.2.1	Pre-XDR-TB	['diff','input','tree','tbprofiler']	tuberculosis: unclassified		Mycobacterium tuberculosis
SAMN26442575	SRR18231865	AMPLICON	TGEN NORTH	SRX14373295	Illumina MiSeq	PAIRED	PCR	GENOMIC	ILLUMINA	SRS12186062	SRP339739	['R30124_AMP.0','767896','TB-R30124-054_S46_L001_R1_001.fastq.gz','SRX14373295','26442575','bp0','SRR18231865','SRP339739','R30124_AMP','SRS12186062','SAMN26442575','PRJNA767896']	2017	2022-03-04T19:49:00.000Z			ZAF	Africa	Capetown	sputum	Homo sapiens	3	human																					399	399130214	250010774	PRJNA767896									tuberculosis: unclassified		Mycobacterium tuberculosis
SAMEA115751621	ERR13292505	WGS	UNIVERSITY OF OXFORD, NUFFIELD DEPARTMENT OF MEDIC	ERX12662991	Illumina HiSeq 2500	PAIRED	RANDOM PCR	GENOMIC	ILLUMINA	ERS20267908	ERP161058	['ERS20267908','PRJEB76547','webin-reads-0b47cd11879d','1124794','ERX12662991','ERR13292505','0b47cd11879d','b28b5ff0-515d-42d2-bc0f-19e45ec26bb9','41910560','ERP161058','SAMEA115751621']	2020	2024-08-11T01:59:00.000Z			CHE	Europe																										131	131645122	66325175	PRJEB76547								CRyPTIC_2024	tuberculosis: unclassified		Mycobacterium tuberculosis
SAMN38204666	SRR26788025	WGS	HMS	SRX22485980	Illumina HiSeq 4000	SINGLE	cDNA	GENOMIC	ILLUMINA	SRS19499325	SRP471323	['SAMN38204666','SRP471323','1039243','Peru10791_R1.fastq.gz','PRJNA1039243','SRX22485980','SRS19499325','38204666','SRR26788025','bp0','=MID(A279, 5,5)','Peru10791']	2021	2023-11-11T09:55:00.000Z			PER	South America		sputum	Homo sapiens	3	human																					459	459546000	150187380	PRJNA1039243								standford	tuberculosis: unclassified		Mycobacterium tuberculosis
SAMEA2400201	ERR564411	WGS	SC	ERX523436	Illumina HiSeq 2000	PAIRED	RANDOM	GENOMIC	ILLUMINA	ERS422101	ERP005265	['2920182','255488','ERR564411','ERS422101','SC_EXP_12754_8#57','SC_RUN_12754_8#57','ERP005265','ERX523436','AgR165-sc-1882174','PRJEB5830','SAMEA2400201','Mycobacterium_bovis_study_on_samples_from_New_Zealand-sc-2982']		2014-07-17T23:05:00.000Z																														365	365435600	171615416	PRJEB5830			99.44	1666033	39	La1.8.1	Other	['tbprofiler','tree','diff','input']	tuberculosis: animal-adapted	La1	Mycobacterium bovis
SAMN35721481	SRR24904301	WGS	NATIONAL UNIVERSITY HOSPITAL	SRX20665600	Illumina NovaSeq 6000	PAIRED	RANDOM	GENOMIC	ILLUMINA	SRS17961647	SRP443033	['35721481','983112','SRP443033','SAMN35721481','PRJNA983112','SRX20665600','SRR24904301','SRS17961647','MV12_DKDN220016046-1A_HCK55DSX5_L2_1.fq.gz','bp0','mv12']	2021	2023-06-13T07:08:00.000Z			SGP	Asia		sputum	Homo sapiens	3	human																					1494	1494862200	476725963	PRJNA983112									NTM: avium complex		Mycobacterium avium complex sp.
SAMN05576759	SRR4033753	WGS	HARVARD MEDICAL SCHOOL	SRX2025076	Illumina HiSeq 2000	PAIRED	RANDOM	GENOMIC	ILLUMINA	SRS1619505	SRP082185	['SRS1619505','PRJNA323744','P33-Lung4-C1','SRX2025076','771-L4C1_2.fastq.gz','SRR4033753','5576759','SRP082185','323744','SAMN05576759']	2013-09	2016-08-16T00:47:00.000Z		29.6483 S 30.3318 E	ZAF	Africa	Kwazulu-Natal	lung	Homo sapiens	3	human																					432	432471294	287981501	PRJNA323744								['input','intrapatient_ZAF','Napier_2020','denylist']	tuberculosis: human-adapted	L2.2.1	Mycobacterium tuberculosis
SAMEA115747050	ERR13285908	WGS	UNIVERSITY OF OXFORD, NUFFIELD DEPARTMENT OF MEDIC	ERX12656334	NextSeq 500	PAIRED	RANDOM PCR	GENOMIC	ILLUMINA	ERS20256934	ERP161058	['41890571','SAMEA115747050','1124794','ERP161058','webin-reads-b9e6f1cf3823','b28b5ff0-515d-42d2-bc0f-19e45ec26bb9','b9e6f1cf3823','ERX12656334','ERR13285908','PRJEB76547','ERS20256934']	2020	2024-08-11T01:53:00.000Z			DEU	Europe																										857	857729159	394197452	PRJEB76547								CRyPTIC_2024	tuberculosis: unclassified		Mycobacterium tuberculosis
SAMEA113537330	ERR11465124	WGS	FZB	ERX10871281	NextSeq 500	PAIRED		GENOMIC	ILLUMINA	ERS15533751	ERP147571	['ERS15533751','ERP147571','ERX10871281','35505707','d05d2f15-c027-4055-b906-d9d6d110849e','BTB-1181','ERR11465124','979605','PRJEB62480','ena-RUN-TAB-22-05-2023-12:53:16:005-5687','ena-EXPERIMENT-TAB-22-05-2023-12:53:16:004-5686','SAMEA113537330']		2023-09-16T09:13:00.000Z			BWA	Africa																										575	575004568	254945398	PRJEB62480			99.13	1605233	46	lineage4.4.1.1	HR-TB	['Kopanyo','tbprofiler','tree','input','diff']	tuberculosis: unclassified		Mycobacterium tuberculosis
SAMEA115745013	ERR13276293	WGS	UNIVERSITY OF OXFORD, NUFFIELD DEPARTMENT OF MEDIC	ERX12646719	NextSeq 500	PAIRED	RANDOM PCR	GENOMIC	ILLUMINA	ERS20254897	ERP161058	['webin-reads-42b2c84323a9','41870787','1124794','ERX12646719','ERS20254897','ERP161058','b28b5ff0-515d-42d2-bc0f-19e45ec26bb9','SAMEA115745013','42b2c84323a9','ERR13276293','PRJEB76547']	2020	2024-08-20T08:53:00.000Z			DEU	Europe																										473	473899877	198925206	PRJEB76547								CRyPTIC_2024	tuberculosis: unclassified		Mycobacterium tuberculosis
G2779													2018				ESP	Europe	province of Valencia					S					S																				No	99.72	1875427	94	lineage4.8	Sensitive	['diff','tbprofiler','input','tree','TGU']	tuberculosis: unclassified		Mycobacterium tuberculosis
SAMN09425792	SRR7517700	WGS	SWISS TROPICAL AND PUBLIC HEALTH INSTITUTE	SRX4387820	Illumina HiSeq 2500	PAIRED	RANDOM	GENOMIC	ILLUMINA	SRS3544284	SRP153329	['9425792','SRX4387820','SRR7517700','SRP153329','PRJNA454477','454477','SRS3544284','BSSE_QGF_52230_C9J4AANXX_2_G07252_GGACTCCT_GTAAGGAG_S29_L002_R1_001_MM_1.fastq.gz','BSSE_QGF_52230','SAMN09425792','G07252']		2018-07-13T08:19:00.000Z			CHE	Europe		sputum	Homo sapiens	3	human																					388	388044020	174755865	PRJNA454477			99.13	1461196	33	lineage4.1.2.1	Sensitive	['Napier_2020','diff','tbprofiler','input']	tuberculosis: human-adapted	L4.1.2.1	Mycobacterium tuberculosis
SAMN30950402	SRR21657206	WGS	WADSWORTH CENTER	SRX17657107	Illumina MiSeq	PAIRED	RANDOM	GENOMIC	ILLUMINA	SRS15189395	SRP338930	['IDR1800001475-01-01_S10_L001_R1_001.fastq.gz','SRP338930','SRR21657206','SRX17657107','766641','30950402','IDR1800001475','PRJNA766641','SRS15189395','SAMN30950402']	2018	2022-09-21T09:07:00.000Z			USA	North America	New York state		Homo sapiens	3	human																					645	645662168	418983932	PRJNA766641			99.53	1192506	65	lineage2.2.1.1	HR-TB	['diff','input','tree','tbprofiler']	tuberculosis: unclassified		Mycobacterium tuberculosis
SAMEA7157487	ERR5865835	WGS	SWISS TROPICAL AND PUBLIC HEALTH INSTITUTE	ERX5511630	Illumina HiSeq 2500	PAIRED		GENOMIC	ILLUMINA	ERS4917949	ERP123095	['ena-RUN-Swiss Tropical and Public Health Institute-03-05-2021-19:33:15:190-2299','SAMEA7157487','ERS4917949','ERX5511630','G03470','PRJEB39561','ERP123095','SRS8943339','19060097','674180','ena-EXPERIMENT-Swiss Tropical and Public Health Institute-03-05-2021-19:33:15:190-2299','ena-STUDY-Swiss Tropical and Public Health Institute-27-07-2020-11:23:30:592-1894','ERR5865835']		2021-05-15T04:18:00.000Z			GEO	Asia																										441	441033102	216311530	PRJEB39561			99.48	1675338	47	lineage2.2.1	MDR-TB	['diff','R-MDR_GEO','tbprofiler','input','tree']	tuberculosis: unclassified		Mycobacterium tuberculosis
SAMN43783798	SRR30680000	WGS	QMRL	SRX26098192	Illumina MiniSeq	PAIRED	RANDOM	GENOMIC	ILLUMINA	SRS22664139	SRP532987	['SAMN43783798','SRX26098192','SRS22664139','PRJNA1161723','bp0','15MT16940_R1.fastq.gz','SRR30680000','43783798','1161723','SRP532987','15MT16940']		2024-09-16T19:34:00.000Z			AUS	Oceania			Homo sapiens	3	human																					189	189480101	79941457	PRJNA1161723									tuberculosis: unclassified		Mycobacterium tuberculosis
SAMN37847978	SRR26400063	WGS	UNIVERSITY OF MELBOURNE/ THE PETER DOHERTY INSTITUTE FOR INFECTION AND IMMUNITY	SRX22105668	Illumina HiSeq 4000	PAIRED	RANDOM	GENOMIC	ILLUMINA	SRS19170750	SRP466602	['SRR26400063','SRX22105668','PRJNA1028637','Sample_59','Sample_59_1.fastq.gz','SRS19170750','SAMN37847978','1028637','SRP466602','37847978','bp0']		2023-10-16T19:06:00.000Z		10.8231 N 106.6297 E	VNM	Asia	Ho Chi Minh City	cerebrospinal fluid	Homo sapiens	3	human																					576	576720885	287555802	PRJNA1028637			99.48	1509181	49	lineage2.2.1	Sensitive	['tbprofiler','input','diff','tree']	tuberculosis: unclassified		Mycobacterium tuberculosis
SAMN19657939	SRR14782560	WGS	SIMON FRASER UNIVERSITY	SRX11115899	NextSeq 500	PAIRED	RANDOM	GENOMIC	ILLUMINA	SRS9179885	SRP323639	['SAMN19657939','SRS9179885','19657939','SRP323639','TB-111-4672-19_S15_R1_001.fastq.gz','SRX11115899','SRR14782560','bp0','PRJNA736718','736718','TB-111-4672-19_S15']	2019	2021-06-12T00:01:00.000Z		47.03278 N 28.89972 E	MDA	Europe			Homo sapiens	3	human																					926	926542644	378067619	PRJNA736718			99.45	1667054	56	lineage4.1.2.1	Sensitive	['tree','input','diff','tbprofiler']	tuberculosis: unclassified		Mycobacterium tuberculosis
SAMN21876561	SRR16094832	AMPLICON	JIADING CENTRAL HOSPITAL	SRX12380939	GridION	SINGLE	PCR	GENOMIC	OXFORD_NANOPORE	SRS10351200	SRP339029	['SRS10351200','PRJNA766801','bp0','766801','Y50','SRX12380939','barcode02.fastq.gz','21876561','SRR16094832','barcode02','SRP339029','SAMN21876561']	2019	2021-09-28T04:44:00.000Z			CHN	Asia	Shanghai	sputum	Homo sapiens	3	human																					21	21021492	19143437	PRJNA766801									tuberculosis: unclassified		Mycobacterium tuberculosis
SAMEA112800858	ERR11050859	WGS	FZB	ERX10497650	NextSeq 500	PAIRED		GENOMIC	ILLUMINA	ERS14808404	ERP010814	['33852914','ERP010814','ena-STUDY-FZB-22-06-2015-17:16:39:392-292','ERS14808404','ena-RUN-TAB-21-03-2023-10:58:00:110-107978','ERR11050859','ERX10497650','ena-EXPERIMENT-TAB-21-03-2023-10:58:00:110-107977','SAMEA112800858','287903','21005317','PRJEB9680']		2023-07-20T23:22:00.000Z																														432	432681746	204771099	PRJEB9680			99.57	1513831	49	lineage4.8	Sensitive	['tree','tbprofiler','input','diff']	tuberculosis: unclassified		Mycobacterium tuberculosis
SAMEA115108905	ERR12488075	WGS	HOSPITAL GENERAL UNIVERSITARIO GREGORIO MARANON	ERX11864158	MinION	SINGLE		GENOMIC	OXFORD_NANOPORE	ERS17744624	ERP153002	['1119865','ERX11864158','ERR12488075','ena-SAMPLE-TAB-16-01-2024-12:38:34:319-277296','41654120','7cc6c283-0111-44b6-b3e4-642903173abd','ERP153002','ena-RUN-TAB-17-01-2024-08:24:45:907-4630','ERS17744624','SAMEA115108905','PRJEB67987','ena-EXPERIMENT-TAB-17-01-2024-08:24:45:907-4629']	2014	2024-08-20T02:49:00.000Z			ESP	Europe		sputum	Homo sapiens	3	human																					109	109976868	99116557	PRJEB67987									tuberculosis: unclassified		Mycobacterium tuberculosis
SAMN33756533	SRR23862037	WGS	NIH / NIAID	SRX19674658	NextSeq 500	PAIRED	RANDOM	GENOMIC	ILLUMINA	SRS17044911	SRP427259	['SAMN33756533','SRX19674658','PRJNA944654','33756533','bp0','SRS17044911','944654','36725','SRR23862037','SRP427259','TBPO-2348_lib46650_nextseq_ny0027_151bp.filtered_2nd.1.fastq.gz']	2021	2023-03-17T00:36:00.000Z		41.7151 N 44.8271 E	GEO	Asia	Tbilisi	sputum	Homo sapiens	3	human																					772	772963401	254113008	PRJNA944654			99.72	1763394	59	lineage4.8	Sensitive	['input','tree','diff','tbprofiler']	tuberculosis: unclassified		Mycobacterium tuberculosis
SAMN41421612	SRR29056187	WGS	FIND, THE FOUNDATION FOR INNOVATIVE NEW DIAGNOSTICS	SRX24580827	Illumina HiSeq 2000	PAIRED	RANDOM	GENOMIC	ILLUMINA	SRS21320741	SRP507535	['6B1800_FB4B7C00E5CF_IDR1600008140','PRJNA1109295','SAMN41421612','SRP507535','SRS21320741','41421612','6B1800_FB4B7C00E5CF','IDR1600008140_R1.fastq.gz','1109295','SRX24580827','SRR29056187']		2024-05-16T12:02:00.000Z			USA	North America			Homo sapiens	3	human																					420	420303835	291656689	PRJNA1109295								WHO_mutations_2023	tuberculosis: unclassified		Mycobacterium tuberculosis
SAMN30948767	SRR21689574	WGS	RIVM	SRX17687295	Illumina HiSeq 2500	PAIRED	RANDOM	GENOMIC	ILLUMINA	SRS15218683	SRP399356	['30948767','RIVM0050.bam','SRP399356','PRJNA882748','882748','SRR21689574','RIVM0050','SAMN30948767','SRS15218683','SRX17687295','bp0']	2017	2022-09-23T18:03:00.000Z			NLD	Europe		sputum	Homo sapiens	3	human																					499	499781672	157577896	PRJNA882748								input	tuberculosis: unclassified		Mycobacterium tuberculosis
SAMN15407228	SRR12119802	AMPLICON	GENOSCREEN	SRX8640966	NextSeq 500	PAIRED	PCR	GENOMIC	ILLUMINA	SRS6925689	SRP269393	['DRC_Deeplex1395','SRP269393','82-21_S23_R1_001.fastq.gz','bp0','SRR12119802','15407228','643242','PRJNA643242','SAMN15407228','SRS6925689','SRX8640966','82-21']	2016	2020-06-30T17:15:00.000Z			COD	Africa		sputum	Homo sapiens	3	human																					110	110068093	44872583	PRJNA643242									tuberculosis: unclassified		Mycobacterium tuberculosis
SAMEA13294421	ERR9121122	WGS	UNIVERSITY OF OXFORD, NUFFIELD DEPARTMENT OF MEDIC	ERX8663127	Illumina MiSeq	PAIRED	RANDOM	GENOMIC	ILLUMINA	ERS10897347	ERP136048	['ERR9121122','experiment.1330.3d914f93','ERP136048','project.SeqTreat_Valencia1','SAMEA13294421','862826','ERS10897347','run.1330.1.5c7c5b1a79b79bfc068808a6ebcc13e6','sample.1330.8c5e5920','30300059','PRJEB51415','ERX8663127']		2024-08-07T13:54:00.000Z			ESP	Europe	Valencia																									696	696546300	374740229	PRJEB51415								CRyPTIC_SeqTreat_Valencia	tuberculosis: unclassified		Mycobacterium tuberculosis
SAMEA2682896	ERR779881	WGS	THE WELLCOME TRUST SANGER INSTITUTE	ERX770308	Illumina HiSeq 2000	PAIRED	RANDOM	GENOMIC	ILLUMINA	ERS518957	ERP004677	['247745','ERR779881','PRJEB5280','SAMEA2682896','ERS518957','ERX770308','3399199','ERP004677','SC_RUN_14892_2#46','SC_EXP_14892_2#46','Mycobacterium_tuberculosis__HICF__sequencing-sc-2926','PP1492_0_CA0149210-sc-1838089']	2010	2016-01-09T02:49:00.000Z			PER	South America			Homo sapiens	3	human																					520	520238000	257508756	PRJEB5280			99.48	1602059	36	lineage4.1.1.3	HR-TB	['standford','diff','tbprofiler','Napier_2020','input','tree']	tuberculosis: human-adapted	L4.1.1.3	Mycobacterium tuberculosis
SAMEA7563310	ERR4830870	WGS	SAN RAFFAELE SCIENTIFIC INSTITUTE	ERX4700854	NextSeq 500	PAIRED	RANDOM	GENOMIC	ILLUMINA	ERS5319943	ERP125011	['ERP125011','experiment.26929','sample.26929','SAMEA7563310','ERX4700854','run.26929','PRJEB41270','22478877','ERR4830870','ERS5319943','773337','project.Eswatini']		2021-11-11T10:04:00.000Z			SWZ	Africa						S				I	S	R	S	S				R		S	S	S	S	S	S	490	490444448	216402601	PRJEB41270	['CRyPTIC_reuse_table','Walker_2022']		99.22	1644830	50	lineage4.4.1.1	MDR-TB	['diff','input','CRyPTIC_SanRaffaele_Eswatini','tbprofiler','Walker_2022','tree','CRyPTIC_reuse_table']	tuberculosis: unclassified		Mycobacterium tuberculosis
SAMEA115738265	ERR13260521	WGS	UNIVERSITY OF OXFORD, NUFFIELD DEPARTMENT OF MEDIC	ERX12630934	Illumina NovaSeq 6000	PAIRED	RANDOM PCR	GENOMIC	ILLUMINA	ERS20247909	ERP161058	['SAMEA115738265','41857369','1124794','PRJEB76547','ERR13260521','ERX12630934','ERS20247909','webin-reads-65f46be78cd7','65f46be78cd7','b28b5ff0-515d-42d2-bc0f-19e45ec26bb9','ERP161058']	2021	2024-08-04T18:50:00.000Z			PER	South America																										1053	1053040780	325659838	PRJEB76547								CRyPTIC_2024	tuberculosis: unclassified		Mycobacterium tuberculosis
SAMEA7553376	ERR4820010	WGS	PUBLIC HEALTH ENGLAND	ERX4689852	Illumina HiSeq 2500	PAIRED	RANDOM	GENOMIC	ILLUMINA	ERS5310022	ERP124941	['experiment.22831','773303','PRJEB41201','ERS5310022','SAMEA7553376','project.PHE-TB','run.22831','sample.22831','22472767','ERX4689852','ERR4820010','ERP124941']		2021-11-10T22:20:00.000Z			GBR	Europe																										1	1767488	938399	PRJEB41201								['input','CRyPTIC_PHE']	tuberculosis: unclassified		Mycobacterium tuberculosis
SAMEA110419971	ERR9992614	WGS	CTB/NICD - SOUTH AFRICA, SOUTH AFRICA	ERX9533021	Illumina NovaSeq 6000	PAIRED	RANDOM	GENOMIC	ILLUMINA	ERS12518047		['run.183.1.e52ce07d04b68f4541597d52fcbbeacf','ERX9533021','sample.183.bd9b5347','SAMEA110419971','experiment.183.55aa6f52','ERS12518047','ERR9992614','30016440']		2022-08-10T14:20:00.000Z																														727	727563300	236099610										tuberculosis: unclassified		Mycobacterium tuberculosis
SAMN05575842	SRR4035745	WGS	HARVARD MEDICAL SCHOOL	SRX2026902	Illumina HiSeq 2000	PAIRED	RANDOM	GENOMIC	ILLUMINA	SRS1621237	SRP082185	['742-L2A4_2.fastq.gz','SRP082185','SRS1621237','PRJNA323744','323744','SAMN05575842','5575842','SRX2026902','SRR4035745','P23-Lung2-A4']	2013-06	2016-08-16T13:59:00.000Z		29.6483 S 30.3318 E	ZAF	Africa	Kwazulu-Natal	lung	Homo sapiens	3	human																					127	127642184	88932167	PRJNA323744								['intrapatient_ZAF','input','denylist']	tuberculosis: unclassified		Mycobacterium tuberculosis
SAMEA1403595	ERR137239	WGS	SC	ERX113257	Illumina HiSeq 2000	PAIRED	RANDOM	GENOMIC	ILLUMINA	ERS096369	ERP000192	['ERR137239','ERS096369','SAMEA1403595','1504L-sc-2012-02-21T11:36:47Z-1364731','Variation discovery in Russian TB isolates-sc-2010','203970','SC_EXP_7769_8#49','ERP000192','Variation discovery in Russian TB isolates-sc-2010-04-20','ERX113257','1089526','PRJEB2138','SC_RUN_7769_8#49']	2009	2014-10-16T02:09:00.000Z			RUS	Europe	Samara		Homo sapiens	3	human					S		S						S	S							960	960271400	578722880	PRJEB2138	CRyPTIC_WHO2021_PMC7612554		99.4	1867032	42	lineage4.2.1.1	Sensitive	['tbprofiler','Menardo_2018','Walker_2022','input','tree','Napier_2020','diff']	tuberculosis: human-adapted	L4.2.1.1	Mycobacterium tuberculosis
SAMD00143019	DRR189008	WGS	RIT_JATA	DRX179473	Illumina MiSeq	PAIRED	other	GENOMIC	ILLUMINA	DRS200928	DRP007602	['20795530','DRR189008','754720','DRS200928','PRJDB7494','DRX179473','SAMD00143019','DRP007602']	2017	2021-08-14T17:22:00.000Z			JPN	Asia	Kanto		Homo sapiens	3	human																					658	658504734	433675686	PRJDB7494			99.8	1073180	69	lineage4.9	Sensitive	['diff','tbprofiler','input','tree']	tuberculosis: unclassified		Mycobacterium tuberculosis
SAMEA104172468	ERR2041682	WGS	FZB	ERX2100739	Illumina MiSeq	PAIRED		GENOMIC	ILLUMINA	ERS1831486	ERP024102	['7662344','ERP024102','108-13','ERR2041682','PRJEB21809','SAMEA104172468','ERS1831486','ERX2100739','ena-STUDY-FZB-18-07-2017-09:57:51:680-119','407747','ena-EXPERIMENT-FZB-24-07-2017-13:38:42:413-1','ena-RUN-FZB-24-07-2017-13:38:42:413-1']		2017-09-18T10:15:00.000Z			SRB	Europe							S			S		R	S				S	R	R							396	396427818	238411635	PRJEB21809	CRyPTIC_WHO2021_PMC7612554		98.82	862165	55	lineage4.2.1	MDR-TB	['Napier_2020','diff','Walker_2022','tbprofiler','Menardo_2021','input','tree','R-MDR_SRB']	tuberculosis: human-adapted	L4.2.1	Mycobacterium tuberculosis
SAMN15701328	SRR12368004	WGS	DIVISION OF GENOMIC MEDICINE AND INNOVATION SUPPORT	SRX8866911	NextSeq 500	SINGLE	RANDOM PCR	GENOMIC	ILLUMINA	SRS7127879	SRP275544	['SRR12368004','650263','SAMN15701328','15701328','SRP275544','bp0','MTBDR180373_S35_good_1.fastq.gz','SRX8866911','MTBDR180373','PRJNA650263','SRS7127879']	2019	2020-08-03T05:41:00.000Z		15.87 N 100.99 E	THA	Asia		sputum	Homo sapiens	3	human																					96	96496683	43508646	PRJNA650263									tuberculosis: unclassified		Mycobacterium tuberculosis
SAMN41724210	SRR29440645	WGS	SAPPHE	SRX24953170	NextSeq 500	PAIRED	RANDOM	GENOMIC	ILLUMINA	SRS21656883	SRP514414	['1790049214','SRX24953170','SRR29440645','PRJNA1120504','1120504','1790049214_R1.fastq.gz','41724210','SAMN41724210','SRP514414','SRS21656883']	2017	2024-06-17T19:11:00.000Z			AUS	Oceania			Homo sapiens	3	human																					756	756379920	342687378	PRJNA1120504									tuberculosis: unclassified		Mycobacterium tuberculosis
SAMEA3671451	ERR1193757	WGS	UNIVERSITY OF BASEL	ERX1267070	Illumina HiSeq 2500	PAIRED	RANDOM	GENOMIC	ILLUMINA	ERS978600	ERP012852	['SAMEA3671451','PRJEB11460','ena-EXPERIMENT-UNIVERSITY OF BASEL-16-12-2015-16:26:05:050-98','ERS978600','5807025','ena-RUN-UNIVERSITY OF BASEL-16-12-2015-16:26:05:050-98','ERP012852','ERX1267070','ERR1193757','343620','ena-STUDY-UNIVERSITY OF BASEL-19-10-2015-17:08:25:268-8','G01884']		2016-09-29T14:04:00.000Z																														383	383580600	240894823	PRJEB11460			99.72	1746816	40	lineage4.3.3	Sensitive	['tree','input','tbprofiler','diff','Stucki_2016','Napier_2020']	tuberculosis: human-adapted	L4.3.3	Mycobacterium tuberculosis
SAMN36849835	SRR25534292	WGS	SHANDONG PROVINCIAL HOSPITAL	SRX21263835	Illumina HiSeq 4000	PAIRED	RANDOM	GENOMIC	ILLUMINA	SRS18516910	SRP453313	['bp0','SRR25534292','SAMN36849835','SRS18516910','1002108','SRP453313','36849835','SRX21263835','PRJNA1002108','T58.IS300_Clean.1.fastq.gz','T58']	2016	2023-08-05T20:43:00.000Z		36.40 N 117.00 E	CHN	Asia	Shandong	As reported: phlegm	Homo sapiens	3	human																					1148	1148654400	499224108	PRJNA1002108			99.51	1839696	63	lineage2.2.1	Sensitive	['diff','input','tree','tbprofiler']	tuberculosis: human-adapted	L4	Mycobacterium tuberculosis	H37Rv
SAMN19113123	SRR14519953	WGS	MDUPHL	SRX10865619	NextSeq 500	PAIRED	RANDOM	GENOMIC	ILLUMINA	SRS8960958	SRP319622	['AUSMDU00009891_R1.fq.gz','NS500345_HT57KAFXX_AUSMDU00009891','SRR14519953','SRX10865619','19113123','SRS8960958','AUSMDU00009891','bp0','PRJNA729189','SRP319622','SAMN19113123','729189']	1998	2021-05-15T03:50:00.000Z			AUS	Oceania	Northern Territory		Homo sapiens	3	human																					485	485242196	235861352	PRJNA729189			99.34	1427787	47	lineage1.2.1	Sensitive	['tbprofiler','diff','input','tree']	tuberculosis: unclassified		Mycobacterium tuberculosis
SAMEA14456026	ERR9792811	WGS	PUBLIC HEALTH AGENCY OF SWEDEN	ERX9340272	Ion Torrent S5 XL	SINGLE	RANDOM	GENOMIC	ION_TORRENT	ERS12080312	ERP137927	['ena-RUN-TAB-30-05-2022-11:16:51:163-11557','844817','28800798','ERP137927','SAMEA14456026','PRJEB53147','ena-EXPERIMENT-TAB-30-05-2022-11:16:51:163-11556','SEA201700094','ERR9792811','ERS12080312','5f7a55da-d931-4f74-852e-16ca825d27df','ERX9340272']	2017	2022-06-25T10:10:00.000Z			SWE	Europe			Homo sapiens	3	human																					193	193532605	149213867	PRJEB53147									tuberculosis: unclassified		Mycobacterium tuberculosis
SAMEA7526655	ERR4798101	WGS	FOUNDATION FOR MEDICAL RESEARCH INDIA	ERX4667520	NextSeq 500	PAIRED	RANDOM	GENOMIC	ILLUMINA	ERS5283128	ERP124850	['sample.13530','project.Mumbai','ERP124850','SAMEA7526655','22460218','ERR4798101','experiment.13530','ERX4667520','run.13530','PRJEB41116','ERS5283128','773292']		2021-11-09T23:13:00.000Z			IND	Asia	Mumbai					S	S				S		S	S							S		S	S		465	465852818	200531657	PRJEB41116	Walker_2022		99.51	1674252	57	lineage3	Sensitive	['tree','diff','Walker_2022','tbprofiler','CRyPTIC_IND','input']	tuberculosis: unclassified		Mycobacterium tuberculosis
SAMN40030883	SRR28044576	WGS	CHRISTIAN MEDICAL COLLAGE, VELLORE	SRX23695783	Illumina NovaSeq 6000	PAIRED	RANDOM	GENOMIC	ILLUMINA	SRS20526017	SRP226525	['575883','40030883','SRR28044576','SRP226525','SAMN40030883','SRX23695783','SRS20526017','PRJNA575883','3304011881_R1.fastq.gz','3304011881']	2022	2024-02-22T06:57:00.000Z		21.7679 N 78.8718 E	IND	Asia	Madhya Pradesh - Bhairopur		Homo sapiens	3	human																					1647	1647166286	721314457	PRJNA575883			98.99	1726683	47	lineage1.1.2	Sensitive	['tree','input','diff','tbprofiler']	tuberculosis: unclassified		Mycobacterium tuberculosis
SAMEA9976084	ERR6865388	WGS	IMPERIAL COLLEGE LONDON	ERX6488816	Illumina HiSeq 2000	PAIRED	RANDOM	GENOMIC	ILLUMINA	ERS7654364	ERP123401	['ERR6865388','PRJEB39837','666870','ERX6488816','CA0049709','ERS7654364','ERP123401','ena-STUDY-IMPERIAL COLLEGE LONDON-12-08-2020-14:44:57:582-2394','22010886','CA0049709_raw_wgs','SAMEA9976084','CA0049709_raw_wgs_R1R2']	2009	2021-10-15T12:59:00.000Z			PER	South America	Lima		Homo sapiens	3	human																					338	338539282	148859950	PRJEB39837			99.61	1651682	57	lineage4.1.2.1	Sensitive	['input','standford','tbprofiler','diff','tree']	tuberculosis: unclassified		Mycobacterium tuberculosis
SAMN15718649	SRR12380741	WGS	DIVISION OF GENOMIC MEDICINE AND INNOVATION SUPPORT	SRX8879625	NextSeq 500	SINGLE	RANDOM PCR	GENOMIC	ILLUMINA	SRS7140102	SRP275727	['SRX8879625','MTBDR18071701','650561','SRS7140102','MTBDR18071701_S39_good_1.fastq.gz','SRP275727','SRR12380741','bp0','PRJNA650561','15718649','SAMN15718649']	2019	2020-08-03T23:07:00.000Z		15.87 N 100.99 E	THA	Asia		sputum	Homo sapiens	3	human																					87	87644353	43029185	PRJNA650561									tuberculosis: unclassified		Mycobacterium tuberculosis
SAMN13228941	SRR10411516	Tn-Seq	UNIVERSITY OF SURREY	SRX7109730	Illumina HiSeq 2500	SINGLE	PCR	OTHER	ILLUMINA	SRS5620916	SRP228871	['PRJNA588141','SRX7109730','13228941','D13_2_S4_L003_R1_001.fastq.gz','588141','SRS5620916','D13','SRR10411516','bp0','SRP228871','SAMN13228941','Trapped in Dictyostelium_Rep3b']		2019-11-07T07:45:00.000Z						As reported: laboratory strain	Bos taurus	3	domestic cattle																					1671	1671412400	565795182	PRJNA588141									tuberculosis: animal-adapted	La1	Mycobacterium bovis
SAMEA7156514	ERR5863981	WGS	SWISS TROPICAL AND PUBLIC HEALTH INSTITUTE	ERX5509776	Illumina NovaSeq 6000	PAIRED		GENOMIC	ILLUMINA	ERS4916977	ERP123095	['ERS4916977','SAMEA7156514','ERP123095','ena-EXPERIMENT-Swiss Tropical and Public Health Institute-03-05-2021-19:33:15:114-445','ERR5863981','ERX5509776','SRS8942365','19060834','ena-STUDY-Swiss Tropical and Public Health Institute-27-07-2020-11:23:30:592-1894','G42575','ena-RUN-Swiss Tropical and Public Health Institute-03-05-2021-19:33:15:114-445','PRJEB39561','674180']		2021-05-15T00:07:00.000Z			GEO	Asia																										439	439560024	139033849	PRJEB39561			98.36	1869390	21	lineage2.2.1	MDR-TB	['tbprofiler','tree','R-MDR_GEO','input','diff']	tuberculosis: unclassified		Mycobacterium tuberculosis
SAMEA115751052	ERR13291929	WGS	UNIVERSITY OF OXFORD, NUFFIELD DEPARTMENT OF MEDIC	ERX12662415	Illumina MiSeq	PAIRED	RANDOM PCR	GENOMIC	ILLUMINA	ERS20267339	ERP161058	['ERS20267339','b28b5ff0-515d-42d2-bc0f-19e45ec26bb9','SAMEA115751052','webin-reads-bc8f1f9f8a80','ERR13291929','PRJEB76547','1124794','ERP161058','ERX12662415','41909998','bc8f1f9f8a80']	2020	2024-08-10T07:28:00.000Z			USA	North America																										632	632398693	386560465	PRJEB76547								CRyPTIC_2024	tuberculosis: unclassified		Mycobacterium tuberculosis
SAMN08862920	SRR6936759	WGS	SAN RAFFAELE	SRX3881309	Ion Torrent PGM	SINGLE	RANDOM	GENOMIC	ION_TORRENT	SRS3120771	SRP128089	['SAMN08862920','428596','PRJNA428596','bp0','XTB-14-016_single_iontorrent_400bp.gatk.bam','SRX3881309','XTB-14-016_WGS','SRP128089','SRS3120771','8862920','XTB-14-016','SRR6936759']		2018-04-20T12:10:00.000Z							Homo sapiens	3	human																					134	134811761	69141166	PRJNA428596									tuberculosis: unclassified		Mycobacterium tuberculosis
SAMN36834524	SRR25515701	WGS	SHANDONG PROVINCIAL HOSPITAL	SRX21246198	Illumina HiSeq 4000	PAIRED	RANDOM	GENOMIC	ILLUMINA	SRS18500478	SRP453313	['SRR25515701','SRP453313','PRJNA1002108','bp0','T125','1002108','SRX21246198','36834524','SAMN36834524','SRS18500478','T125.IS300_Clean.1.fastq.gz']	2017	2023-08-04T04:43:00.000Z		36.40 N 117.00 E	CHN	Asia	Shandong	As reported: phlegm	Homo sapiens	3	human																					984	984415500	433005148	PRJNA1002108			99.63	1815056	63	lineage2.2.1	Sensitive	['tree','tbprofiler','diff','input']	tuberculosis: human-adapted	L4	Mycobacterium tuberculosis	H37Rv
SAMN42278243	SRR29690798	WGS	TXDSHS	SRX25193877	Illumina MiSeq	PAIRED	RANDOM	GENOMIC	ILLUMINA	SRS21883107	SRP491750	['SRS21883107','SRP491750','42278243','SRR29690798','TX-DSHS-MTB-2400350-TX-M08451-240628_S11_L001_R1_001.fastq.gz','SRX25193877','PRJNA1080563','bp0','TX-DSHS-MTB-2400350','1080563','SAMN42278243']	2024	2024-07-03T11:02:00.000Z			USA	North America	TX	sputum	Homo sapiens	3	human																					535	535035534	289636195	PRJNA1080563									tuberculosis: unclassified		Mycobacterium tuberculosis
SAMN31695822	SRR22263585	AMPLICON	UNIVERSITY OF WISCONSIN-MADISON	SRX18239812	Illumina MiSeq	PAIRED	PCR	GENOMIC	ILLUMINA	SRS15735673	SRP407506	['bp0','SAMN31695822','SRR22263585','AB25-ACC-4-cluster_S23_L001_R1_001.fastq','SRP407506','PRJNA900591','SRS15735673','31695822','AB25-ACC-4-cluster_S23','SRX18239812','900591']	2021-08	2022-11-11T14:44:00.000Z			USA	North America	Pittsburgh	lung	Macaca fascicularis	3	crab-eating macaque																					6	6930110	4959704	PRJNA900591									tuberculosis: human-adapted	L4	Mycobacterium tuberculosis	Erdman
SAMN41472089	SRR29096972	WGS	FIND, THE FOUNDATION FOR INNOVATIVE NEW DIAGNOSTICS	SRX24620787	Illumina HiSeq 2000	PAIRED	RANDOM	GENOMIC	ILLUMINA	SRS21357941	SRP507535	['AFDEC7_6B071E3A7F92','SRR29096972','1109295','AFDEC7_6B071E3A7F92_605219','SRP507535','41472089','SRX24620787','SAMN41472089','TB-CPath-Stephen-IS-1031-605219_S191_R1_001.fastq.gz','PRJNA1109295','SRS21357941']		2024-05-21T10:20:00.000Z							Homo sapiens	3	human																					415	415104436	175835230	PRJNA1109295								WHO_mutations_2023	tuberculosis: unclassified		Mycobacterium tuberculosis
SAMEA6359733	ERR5087570	WGS	WELLCOME SANGER INSTITUTE	ERX4893691	HiSeq X Ten	PAIRED	RANDOM	GENOMIC	ILLUMINA	ERS4125982	ERP021867	['SAMEA6359733','Exploring_the_richness_of_Mycobacterium_bovis_strain_diversity-sc-4667','480613','SC_RUN_33224_3#130','ERR5087570','ERS4125982','ERX4893691','aeea5c70-1692-11ea-8643-fa163e2f1184','17353349','PRJEB19799','ERP021867','SC_EXP_33224_3#130']		2021-02-02T02:05:00.000Z			GBR	Europe																										357	357239424	79416302	PRJEB19799			98.62	1863333	48	La1.8.1	Other	['bovis_GBR','tbprofiler','diff','input','tree']	tuberculosis: animal-adapted	La1	Mycobacterium bovis
SAMEA112804176	ERR11044492	WGS	FZB	ERX10491283	NextSeq 500	PAIRED		GENOMIC	ILLUMINA	ERS14811722	ERP010814	['ERR11044492','33856231','ena-STUDY-FZB-22-06-2015-17:16:39:392-292','ERX10491283','ERP010814','ena-EXPERIMENT-TAB-21-03-2023-10:23:43:170-79929','ERS14811722','19007208','ena-RUN-TAB-21-03-2023-10:23:43:170-79930','SAMEA112804176','PRJEB9680','287903']		2023-07-20T20:56:00.000Z																														676	676245809	302204245	PRJEB9680			99.23	1601228	54	lineage1.1.1.1	Sensitive	['diff','tree','input','tbprofiler']	tuberculosis: unclassified		Mycobacterium tuberculosis
SAMEA7563032	ERR4830592	WGS	IML GAUTING	ERX4700576	NextSeq 500	PAIRED	RANDOM	GENOMIC	ILLUMINA	ERS5319665	ERP125007	['sample.26544','ERX4700576','PRJEB41266','run.26544','22478599','773333','project.Cryptic_5th','ERS5319665','experiment.26544','ERR4830592','ERP125007','SAMEA7563032']		2021-11-11T10:03:00.000Z			TKM	Asia						S				S	S	R	S	S				R		S	S	S	S	S	R	833	833246434	338598161	PRJEB41266	['CRyPTIC_reuse_table','Walker_2022']		99.56	1764675	59	lineage2.2.1	MDR-TB	['tree','CRyPTIC_reuse_table','input','tbprofiler','diff','Walker_2022','CRyPTIC_IMLGauting']	tuberculosis: unclassified		Mycobacterium tuberculosis
SAMN34369190	SRR24302113	WGS	NIH / NIAID	SRX20097313	NextSeq 500	PAIRED	RANDOM	GENOMIC	ILLUMINA	SRS17428896	SRP434427	['PRJNA961800','SRR24302113','SAMN34369190','34369190','TBPO-1896_lib42165_nextseq_nx0157_151bp.filtered_2nd.1.fastq.gz','961800','SRP434427','SRS17428896','67262','bp0','SRX20097313']	2021	2023-04-25T17:50:00.000Z		9.0820 N 8.6753 E	NGA	Africa		sputum	Homo sapiens	3	human																					674	674652407	319888693	PRJNA961800			99.35	1451772	49	lineage5	Sensitive	['input','tree','diff','tbprofiler']	tuberculosis: unclassified		Mycobacterium tuberculosis
SAMEA4846663	ERR3468624	WGS	WELLCOME SANGER INSTITUTE	ERX3490287	Illumina HiSeq X Ten	PAIRED	RANDOM	GENOMIC	ILLUMINA	ERS2666518	ERP021867	['12515221','SC_EXP_26415_2#206','ERX3490287','SAMEA4846663','ERS2666518','SC_RUN_26415_2#206','480613','ERR3468624','ERP021867','4d1d4e32-7498-11e8-bf99-3c4a9275d6c8','PRJEB19799','Exploring_the_richness_of_Mycobacterium_bovis_strain_diversity-sc-4667']		2019-08-07T16:16:00.000Z			GBR	Europe																										139	139510108	52811877	PRJEB19799								['bovis_GBR','input']	tuberculosis: animal-adapted	La1	Mycobacterium bovis
SAMN41154844	SRR28868363	WGS	MDUPHL	SRX24428114	NextSeq 550	PAIRED	RANDOM	GENOMIC	ILLUMINA	SRS21182685	SRP399923	['AUSMDU00090792','857537','AUSMDU00090792_S86_R1_001.fastq.gz','41154844','SAMN41154844','SRP399923','SRX24428114','PRJNA857537','SRR28868363','SRS21182685']	2023	2024-05-01T23:04:00.000Z			AUS	Oceania	Victoria		Homo sapiens	3	human																					665	665181668	306427661	PRJNA857537			99.5	1434138	49	La1.2.BCG	Other	['input','tbprofiler','diff','tree']	tuberculosis: unclassified		Mycobacterium tuberculosis
SAMEA115475699	['ERR12866340','ERR12866341']	WGS		['ERX12239162','ERX12239161']	Illumina NovaSeq 6000	SINGLE		GENOMIC	ILLUMINA	ERS18732063		['ena-EXPERIMENT-TAB-10-04-2024-10:42:12:262-1801','ERP134075','ERS18732063','G67293','ERR12866340','SAMEA115475699','ena-RUN-TAB-10-04-2024-10:42:12:262-1802','ERR12866341','42717645','ena-RUN-TAB-10-04-2024-10:42:12:263-1804','9bc3fa2b-c877-4dc7-b821-d8f2b9e08e1b','PRJEB49562','ena-EXPERIMENT-TAB-10-04-2024-10:42:12:263-1803','ERX12239161','794708','ERX12239162']					TZA	Africa			Homo sapiens	3	human																					523	524302317	161369322	PRJEB49562									tuberculosis: unclassified		Mycobacterium tuberculosis
SAMEA1530840	ERR176583	WGS	SC	ERX152729	Illumina HiSeq 2000	PAIRED	RANDOM	GENOMIC	ILLUMINA	ERS141849	ERP001072	['Karonga_Prevention_Study__KPS____whole_genome_sequencing_in_a_whole_population-sc-2011-12-13T10:33:26Z-2066','99009345-sc-2012-05-29T15:06:26Z-1428664','204548','ERP001072','SC_RUN_8205_5#42','SC_EXP_8205_5#42','ERX152729','PRJEB2794','Karonga_Prevention_Study__KPS____whole_genome_sequ','SAMEA1530840','ERR176583','1759943','ERS141849']	1999	2012-10-12T09:17:00.000Z			MWI	Africa	Karonga	sputum	Homo sapiens	3	human							S						S								328	328304200	171835481	PRJEB2794	Coll_2018		99.52	2742982	63	lineage4.1.1.3	Sensitive	['Napier_2020','Menardo_2021','Menardo_2018','Coll_2018','Karonga_Prevention_Study','input','tbprofiler','tree','diff']	tuberculosis: human-adapted	L4.1.1.3	Mycobacterium tuberculosis
SAMN19657503	SRR14781854	WGS	SIMON FRASER UNIVERSITY	SRX11115415	NextSeq 500	PAIRED	RANDOM	GENOMIC	ILLUMINA	SRS9179403	SRP323639	['SAMN19657503','TB-111-17158-18_S60_R1_001.fastq.gz','SRP323639','19657503','SRS9179403','TB-111-17158-18_S60','SRR14781854','736718','PRJNA736718','bp0','SRX11115415']	2018	2021-06-11T23:52:00.000Z		47.03278 N 28.89972 E	MDA	Europe			Homo sapiens	3	human																					226	226146660	107492101	PRJNA736718			99.62	952577	33	lineage4.8	HR-TB	['tree','input','tbprofiler','diff']	tuberculosis: unclassified		Mycobacterium tuberculosis
SAMN06008121	SRR5013428	AMPLICON	TEXAS A&M UNIVERSITY	SRX2343334	Illumina HiSeq 2500	PAIRED	PCR	GENOMIC	ILLUMINA	SRS1793158	SRP093213	['PRJNA352866','SRX2343334','3846_S34_L001_R2_001.fastq','352866','SRP093213','SRR5013428','6008121','3846','SAMN06008121','SRS1793158']		2016-11-12T09:25:00.000Z																														347	347841500	179353938	PRJNA352866									tuberculosis: human-adapted	L4	Mycobacterium tuberculosis	H37Rv
SAMN15701207	SRR12366936	WGS	DIVISION OF GENOMIC MEDICINE AND INNOVATION SUPPORT	SRX8866373	NextSeq 500	SINGLE	RANDOM PCR	GENOMIC	ILLUMINA	SRS7127343	SRP275544	['SRP275544','MTBDR180250_S17_good_1.fastq.gz','SAMN15701207','MTBDR180250','bp0','SRX8866373','SRR12366936','PRJNA650263','SRS7127343','650263','15701207']	2019	2020-08-03T04:30:00.000Z		15.87 N 100.99 E	THA	Asia		sputum	Homo sapiens	3	human																					77	77170284	40156157	PRJNA650263									tuberculosis: unclassified		Mycobacterium tuberculosis
SAMN14971182	SRR12355129	AMPLICON	GENOSCREEN	SRX8854452	Illumina MiSeq	PAIRED	PCR	GENOMIC	ILLUMINA	SRS7116126	SRP274381	['14971182','SRR12355129','SRP274381','13-1686','SRX8854452','PRJNA649788','Deeplex276','SRS7116126','13-1686_deeplex_S31_L001_R1_001.fastq.gz','bp0','SAMN14971182','649788']		2020-07-30T16:46:00.000Z							Homo sapiens	3	human																					65	65062125	34748436	PRJNA649788									tuberculosis: unclassified		Mycobacterium tuberculosis
SAMN09725750	SRR7617822	WGS	AGRESEARCH	SRX4482262	Illumina MiSeq	PAIRED	RANDOM PCR	GENOMIC	ILLUMINA	SRS3606610	SRP155672	['SRS3606610','AgR1607_R1.fastq.gz','AgR1607','479921','PRJNA479921','SRX4482262','SRR7617822','9725750','SAMN09725750','SRP155672']	2015	2018-07-29T22:10:00.000Z			NZL	Oceania	Waikato		Bos taurus	2	bovine																					395	395467932	229615680	PRJNA479921			98.49	1549229	75	La1.8.1	Other	['input','tbprofiler','diff','tree']	tuberculosis: animal-adapted	La1	Mycobacterium bovis
SAMEA2062072	ERR330723	WGS	SC	ERX303652	Illumina HiSeq 2000	PAIRED	RANDOM	GENOMIC	ILLUMINA	ERS234574	ERP000276	['PRJEB2221','2337771','203976','S00017390-sc-2013-04-10T14:02:35Z-1610181','SC_RUN_10050_7#74','Mycobacterium tuberculosis pilot-sc-2010-07-26','SC_EXP_10050_7#74','ERP000276','ERS234574','ERX303652','SAMEA2062072','ERR330723']		2013-08-29T08:24:00.000Z																														498	498587400	284037658	PRJEB2221			99.48	1734374	39	La3	Sensitive	['input','tbprofiler','diff','tree']	tuberculosis: unclassified		Mycobacterium tuberculosis
SAMEA6153191	ERR3639772	WGS	ROBERT-KOCH INSTITUTE	ERX3633460	Illumina MiSeq	PAIRED		GENOMIC	ILLUMINA	ERS3953225	ERP118219	['ena-EXPERIMENT-ROBERT-KOCH INSTITUTE-04-11-2019-10:19:18:439-78','ena-STUDY-ROBERT-KOCH INSTITUTE-04-11-2019-10:19:24:114-42','13444678','ERR3639772','PRJEB35201','ena-RUN-ROBERT-KOCH INSTITUTE-04-11-2019-10:19:18:439-78','ERS3953225','ERX3633460','ERP118219','12510-13','592944','SAMEA6153191']		2019-12-03T09:35:00.000Z			DEU	Europe																										310	310334734	191048392	PRJEB35201			99.6	720314	46	lineage2.2.1	Pre-XDR-TB	['clusters_DEU','diff','tree','input','tbprofiler']	tuberculosis: unclassified		Mycobacterium tuberculosis
SAMN21236286	SRR15723134	WGS	SHANGHI CDC	SRX12018625	Illumina HiSeq 2500	PAIRED	other	GENOMIC	ILLUMINA	SRS10023580	SRP335713	['21236286','SRR15723134','PRJNA760838','F0537','SRX12018625','SRS10023580','SRP335713','760838','bp0','SAMN21236286','F0537.1.fastq.gz','f0537']	2013-01	2021-09-05T09:25:00.000Z			CHN	Asia	Shanghai	sputum	Homo sapiens	3	human																					645	645154500	282176730	PRJNA760838			99.45	1429766	48	lineage4.4.2	Other	['tbprofiler','input','tree','diff']	tuberculosis: unclassified		Mycobacterium tuberculosis
SAMEA112298824	ERR10762459	WGS	FZB	ERX10213259	NextSeq 500	PAIRED		GENOMIC	ILLUMINA	ERS14409647	ERP143890	['ERR10762459','SAMEA112298824','922844','NOR-62','5c0a0331-2284-442c-8b83-562285263163','ERS14409647','ena-EXPERIMENT-TAB-10-01-2023-07:58:11:617-123248','ERX10213259','32692313','ERP143890','ena-RUN-TAB-10-01-2023-07:58:11:617-123249','PRJEB58814']		2023-01-15T08:19:00.000Z			MDA	Europe	Chisinau																									867	867681270	391917610	PRJEB58814			99.4	1557294	50	lineage4.2.1	MDR-TB	['tree','R-RRMDR_2014-15_MDA','input','diff','tbprofiler']	tuberculosis: unclassified		Mycobacterium tuberculosis
SAMN01908836	SRR671812	WGS	BGI	SRX225126	Illumina HiSeq 2000	PAIRED	PCR	GENOMIC	ILLUMINA	SRS388905	SRP018402	['SRR671812','BGI-FCD04K6ACXX-110718-L3-SH287','BGI_SH287_MYCtxkDEEDFAPEI-91_110718','SRX225126','187550','PRJNA187550','SAMN01908836','SRP018402','BGI_SH287','1908836','SRS388905']		2015-09-05T06:54:00.000Z			CHN	Asia							S					R	S						R				R			528	528000120	361874205	PRJNA187550	CRyPTIC_WHO2021_PMC7612554		99.48	1721058	35	lineage2.2.1	Pre-XDR-TB	['input','diff','tree','tbprofiler','Napier_2020','Walker_2022']	tuberculosis: human-adapted	L2.2.1	Mycobacterium tuberculosis
SAMEA7527006	ERR4798448	WGS	FOUNDATION FOR MEDICAL RESEARCH INDIA	ERX4667870	NextSeq 500	PAIRED	RANDOM	GENOMIC	ILLUMINA	ERS5283478	ERP124850	['experiment.14952','run.14952','PRJEB41116','773292','22460568','ERS5283478','ERP124850','sample.14952','SAMEA7527006','project.Mumbai','ERR4798448','ERX4667870']		2021-11-10T01:29:00.000Z			IND	Asia	Mumbai					S	S				S		S	S							S		S	S		850	850830036	378513742	PRJEB41116	Walker_2022		98.86	1687647	56	lineage1.1.2	Other	['input','CRyPTIC_IND','tbprofiler','diff','tree','Walker_2022']	tuberculosis: unclassified		Mycobacterium tuberculosis
SAMEA115746915	ERR13285760	WGS	UNIVERSITY OF OXFORD, NUFFIELD DEPARTMENT OF MEDIC	ERX12656186	NextSeq 500	PAIRED	RANDOM PCR	GENOMIC	ILLUMINA	ERS20256799	ERP161058	['SAMEA115746915','PRJEB76547','ERP161058','ERR13285760','webin-reads-45ec6c485232','41890443','ERS20256799','1124794','45ec6c485232','b28b5ff0-515d-42d2-bc0f-19e45ec26bb9','ERX12656186']	2020	2024-08-10T09:39:00.000Z			DEU	Europe																										842	842548700	380951179	PRJEB76547								CRyPTIC_2024	tuberculosis: unclassified		Mycobacterium tuberculosis
SAMEA9070332	ERR6362737	WGS	Swiss-TPH	ERX5627541	NextSeq 550	PAIRED	RANDOM	GENOMIC	ILLUMINA	ERS6798640	ERP129488	['ERR6362737','ERP129488','SAMEA9070332','PRJEB45389','G66132_1','ERS6798640','ERX5627541','737713','20453523','WGS RR-TB Khayelitsha']		2021-10-13T18:45:00.000Z			ZAF	Africa																										407	407641800	181993070	PRJEB45389			99.57	1506881	52	lineage2.2.2	MDR-TB	['diff','tree','R-RR_HIVcoinf_ZAF','tbprofiler','input']	tuberculosis: unclassified		Mycobacterium tuberculosis
SAMEA7524932	ERR4796476	WGS	FOUNDATION FOR MEDICAL RESEARCH INDIA	ERX4665890	NextSeq 500	PAIRED	RANDOM	GENOMIC	ILLUMINA	ERS5281407	ERP124850	['ERX4665890','ERR4796476','sample.1201','22458497','project.Mumbai','ERS5281407','SAMEA7524932','run.1201','experiment.1201','ERP124850','773292','PRJEB41116']		2021-11-09T21:51:00.000Z			IND	Asia	Mumbai					S	S			S	S	S	S	S				S	S	S	S	S	S	S	S	622	622442100	242488744	PRJEB41116	['CRyPTIC_reuse_table','Walker_2022']		99.5	1714286	51	lineage3	Sensitive	['CRyPTIC_reuse_table','tree','diff','Walker_2022','tbprofiler','CRyPTIC_IND','input']	tuberculosis: unclassified		Mycobacterium tuberculosis
SAMEA7563112	ERR4830672	WGS	SAN RAFFAELE SCIENTIFIC INSTITUTE	ERX4700656	NextSeq 500	PAIRED	RANDOM	GENOMIC	ILLUMINA	ERS5319745	ERP125008	['ERX4700656','PRJEB41267','experiment.26638','SAMEA7563112','ERS5319745','773334','ERR4830672','run.26638','project.Algeria','22478679','ERP125008','sample.26638']		2021-11-11T09:57:00.000Z			DZA	Africa						S				R	S	R	R	S				R		S	S	S	S	S	R	428	428497116	185267419	PRJEB41267	['Walker_2022','CRyPTIC_reuse_table']							['CRyPTIC_reuse_table','Walker_2022','input','CRyPTIC_SanRaffaele_Algeria']	tuberculosis: unclassified		Mycobacterium tuberculosis
SAMN21593471	SRR16149128	WGS	NATIONAL CENTER OF INFECTIOUS AND PARASITIC DISEASES, SOFIA BULGARIA	SRX12434042	Illumina NovaSeq 6000	PAIRED	RANDOM	GENOMIC	ILLUMINA	SRS10401379	SRP339647	['SRR16149128','18/2009','765918','21593471','SRP339647','PRJNA765918','M.tuberculosis_18_2009_R1.fastq.gz','SRX12434042','SRS10401379','SAMN21593471']	2009	2021-10-01T11:52:00.000Z		42.6977 N 23.3219 E	BGR	Europe	Sofia		Homo sapiens	3	human																					125	125435334	55837387	PRJNA765918			98.18	1101125	24	lineage4.2.2.1	MDR-TB	['tbprofiler','diff','input']	tuberculosis: unclassified		Mycobacterium tuberculosis
SAMN07659118	SRR6046754	WGS	MODMEDMICOXFORD	SRX3193662	Illumina MiSeq	PAIRED	RANDOM	GENOMIC	ILLUMINA	SRS2520286	SRP117784	['SRR6046754','SRP117784','7659118','SRX3193662','SRS2520286','MMMOSRA:8684ffee-d705-4c55-a1c4-d2f3617d2215','MMMOSAM:8684ffee-d705-4c55-a1c4-d2f3617d2215','SAMN07659118','PRJNA401515','401515']	2016	2017-10-27T18:36:00.000Z			GBR	Europe	Oxford		Homo sapiens	3	human																					207	207691227	144876676	PRJNA401515									NTM: avium complex		Mycobacterium intracellulare subsp. chimaera
SAMEA7550126	ERR4816764	WGS	PUBLIC HEALTH ENGLAND	ERX4686606	Illumina MiSeq	PAIRED	RANDOM	GENOMIC	ILLUMINA	ERS5306776	ERP124941	['ERS5306776','run.19584','ERX4686606','773303','22469521','project.PHE-TB','PRJEB41201','ERP124941','sample.19584','ERR4816764','experiment.19584','SAMEA7550126']		2021-11-10T16:26:00.000Z			GBR	Europe										S		S					S	S								269	269399830	194021482	PRJEB41201	Walker_2022		99.54	914731	31	lineage4.4	Sensitive	['diff','Walker_2022','input','tree','tbprofiler','CRyPTIC_PHE']	tuberculosis: unclassified		Mycobacterium tuberculosis
SAMEA13299870	ERR9125114	WGS	UNIVERSITY OF OXFORD, NUFFIELD DEPARTMENT OF MEDIC	ERX8668373	Illumina MiSeq	PAIRED	RANDOM	GENOMIC	ILLUMINA	ERS10902688	ERP136068	['SAMEA13299870','experiment.517.031dd95b','PRJEB51436','862828','ERP136068','run.517.1.2dd80f57da56b2dd90863f0dfd00f4dd','project.SeqTreat_PHO1','ERX8668373','sample.517.67fdee75','30300933','ERS10902688','ERR9125114']		2024-07-31T02:41:00.000Z			CAN	North America	Ontario																									437	437123681	297262492	PRJEB51436								CRyPTIC_PublicHealthOntario	tuberculosis: unclassified		Mycobacterium tuberculosis
SAMN08913315	SRR6982025	WGS	SAN RAFFAELE	SRX3922406	Illumina MiSeq	PAIRED	RANDOM	GENOMIC	ILLUMINA	SRS3157025	SRP128089	['PRJNA428596','SRP128089','TRL0083460','SAMN08913315','TRL0083460_S16.gatk.bam','SRR6982025','8913315','428596','TRL0083460_WGS','SRX3922406','SRS3157025','bp0']		2018-04-12T16:36:00.000Z							Homo sapiens	3	human																					493	493112887	300635956	PRJNA428596								input	tuberculosis: unclassified		Mycobacterium tuberculosis
SAMN13208029	SRR10397261	WGS	NIH / NIAID	SRX7097366	Illumina MiSeq	PAIRED	RANDOM	GENOMIC	ILLUMINA	SRS5609736	SRP228479	['13208029','TB-CPath-Shubladze-IS-1032-380_S127_R1_001.fastq.gz','PRJNA587747','SRS5609736','SRX7097366','SRR10397261','SAMN13208029','587747','bp0','3900','SRP228479']	2017	2019-11-05T17:42:00.000Z		41.7151 N 44.8271 E	GEO	Asia	Tbilisi	sputum	Homo sapiens	3	human																					446	446325800	178599964	PRJNA587747								input	tuberculosis: unclassified		Mycobacterium tuberculosis
SAMEA115740756	ERR13266079	WGS	UNIVERSITY OF OXFORD, NUFFIELD DEPARTMENT OF MEDIC	ERX12636505	NextSeq 500	PAIRED	RANDOM PCR	GENOMIC	ILLUMINA	ERS20250499	ERP161058	['ERX12636505','ERP161058','ba6dcf4451c0','ERS20250499','1124794','41868695','ERR13266079','SAMEA115740756','webin-reads-ba6dcf4451c0','b28b5ff0-515d-42d2-bc0f-19e45ec26bb9','PRJEB76547']	2020	2024-08-21T03:25:00.000Z			IND	Asia																										634	634782600	292641718	PRJEB76547								CRyPTIC_2024	tuberculosis: unclassified		Mycobacterium tuberculosis
SAMN13937436	SRR11033770	WGS	BROAD INSTITUTE	SRX7685856	Illumina NovaSeq 6000	PAIRED	RANDOM	GENOMIC	ILLUMINA	SRS6112360	SRP075210	['PRJNA318002','13937436','318002','SRP075210','SRS6112360','GCID-2869.bam','SRR11033770','SAMN13937436','G-784_S_1','Mycobacterium tuberculosis G-784','SRX7685856']	2019	2020-02-06T15:15:00.000Z			GEO	Asia	Tbilisi	sputum	Homo sapiens	3	human																					2277	2277711482	741566999	PRJNA318002			99.35	1543668	51	lineage4.1.2.1	Sensitive	['tree','input','diff','tbprofiler']	tuberculosis: unclassified		Mycobacterium tuberculosis
SAMEA7551168	ERR4817805	WGS	PUBLIC HEALTH ENGLAND	ERX4687647	Illumina MiSeq	PAIRED	RANDOM	GENOMIC	ILLUMINA	ERS5307817	ERP124941	['run.20625','project.PHE-TB','ERS5307817','SAMEA7551168','ERP124941','773303','ERR4817805','22470562','sample.20625','ERX4687647','experiment.20625','PRJEB41201']		2021-11-10T18:10:00.000Z			GBR	Europe										S		S					S	S								245	245561458	148812877	PRJEB41201	Walker_2022		99.07	1326353	44	lineage2.2.1	Sensitive	['CRyPTIC_PHE','Walker_2022','tbprofiler','diff','input','tree']	tuberculosis: unclassified		Mycobacterium tuberculosis
SAMN40031461	SRR28045499	WGS	CHRISTIAN MEDICAL COLLAGE, VELLORE	SRX23697026	Illumina NovaSeq 6000	PAIRED	RANDOM	GENOMIC	ILLUMINA	SRS20526999	SRP226525	['SRS20526999','575883','702010159_R1.fastq.gz','SRX23697026','PRJNA575883','SAMN40031461','SRR28045499','702010159','SRP226525','40031461']	2021	2024-02-22T07:24:00.000Z		21.7679 N 78.8718 E	IND	Asia	Madhya Pradesh - Bhairopur		Homo sapiens	3	human																					398	398118446	173344868	PRJNA575883			35.5	607234	18	lineage3	Sensitive	['input','diff','tbprofiler']	tuberculosis: unclassified		Mycobacterium tuberculosis
SAMN04522005	SRR3725717	WGS	BI	SRX1882680	Illumina HiSeq 2500	SINGLE	PCR	GENOMIC	ILLUMINA	SRS1529097	SRP077478	['PRJNA300846','4522005','BI_466','SRX1882680','SRR3725717','SRS1529097','SRP077478','300846','G05035','SAMN04522005']		2016-06-28T12:51:00.000Z			CIV	Africa		sputum	Homo sapiens	3	human																					2116	2116548122	648612561	PRJNA300846			98.36	1282286	26	lineage4.6.4	MDR-TB	['tbprofiler','input','tree','nextstrain_global_tree','diff','Menardo_2018','Napier_2020','Menardo_2021','IeDEA']	tuberculosis: human-adapted	L4.6.4	Mycobacterium tuberculosis
SAMN35721599	SRR24904280	WGS	NATIONAL UNIVERSITY HOSPITAL	SRX20665621	Illumina NovaSeq 6000	PAIRED	RANDOM	GENOMIC	ILLUMINA	SRS17961670	SRP443033	['bp0','983112','SRX20665621','SRR24904280','mv133','MV134_DKDN220017332-1A_H7YMFDSX5_L3_1.fq.gz','SAMN35721599','SRP443033','35721599','SRS17961670','PRJNA983112']	2020	2023-06-13T07:08:00.000Z			SGP	Asia		sputum	Homo sapiens	3	human																					1656	1656032700	534501033	PRJNA983112									NTM: avium complex		Mycobacterium avium complex sp.
SAMEA115740231	ERR13265390	WGS	UNIVERSITY OF OXFORD, NUFFIELD DEPARTMENT OF MEDIC	ERX12635803	Illumina NovaSeq 6000	PAIRED	RANDOM PCR	GENOMIC	ILLUMINA	ERS20249974	ERP161058	['1124794','SAMEA115740231','ERX12635803','ERS20249974','ERP161058','b28b5ff0-515d-42d2-bc0f-19e45ec26bb9','41858240','webin-reads-7780ab968dd7','PRJEB76547','ERR13265390','7780ab968dd7']	2021	2024-08-04T22:32:00.000Z			VNM	Asia																										1018	1018737204	330885720	PRJEB76547								CRyPTIC_2024	tuberculosis: unclassified		Mycobacterium tuberculosis
SAMEA7553951	ERR4820584	WGS	PUBLIC HEALTH ENGLAND	ERX4690426	Illumina HiSeq 2500	PAIRED	RANDOM	GENOMIC	ILLUMINA	ERS5310596	ERP124941	['run.23405','sample.23405','SAMEA7553951','ERP124941','22473346','experiment.23405','project.PHE-TB','ERX4690426','773303','PRJEB41201','ERR4820584','ERS5310596']		2021-11-11T01:57:00.000Z			GBR	Europe										S		S						S								617	617982930	252886973	PRJEB41201	Walker_2022		99.42	1856560	41	lineage4.2.2.1	Sensitive	['Walker_2022','tbprofiler','tree','CRyPTIC_PHE','input','diff']	tuberculosis: unclassified		Mycobacterium tuberculosis
SAMEA5228889	ERR3077946	WGS	LSHTM	ERX3138834	Illumina HiSeq 2500	PAIRED	PCR	GENOMIC	ILLUMINA	ERS3036331	ERP111735	['ERR3077946','ERX3138834','tanz_170_S5','ERS3036331','ena-EXPERIMENT-LSHTM-18-01-2019-12:42:13:050-17','SAMEA5228889','ena-STUDY-LSHTM-30-10-2018-09:17:03:191-1055','ena-RUN-LSHTM-18-01-2019-12:42:13:050-17','10826566','PRJEB29435','ERP111735','517099']		2019-02-10T13:13:00.000Z																														60	60687454	32374926	PRJEB29435			99.42	375559	12	lineage3	HR-TB	['tbprofiler','input']	tuberculosis: unclassified		Mycobacterium tuberculosis
SAMEA112804162	ERR11044478	WGS	FZB	ERX10491269	NextSeq 500	PAIRED		GENOMIC	ILLUMINA	ERS14811708	ERP010814	['PRJEB9680','ERR11044478','ena-RUN-TAB-21-03-2023-10:23:43:167-79902','ERS14811708','ena-EXPERIMENT-TAB-21-03-2023-10:23:43:167-79901','ena-STUDY-FZB-22-06-2015-17:16:39:392-292','ERX10491269','287903','33856217','19006740','ERP010814','SAMEA112804162']		2023-07-20T20:56:00.000Z																														603	603289048	268798808	PRJEB9680			99.81	1623424	55	lineage4.6.2.2	Sensitive	['tbprofiler','tree','diff','input']	tuberculosis: unclassified		Mycobacterium tuberculosis
SAMEA7156763	['ERR5864468','ERR5864469']	WGS		['ERX5510263','ERX5510264']	Illumina HiSeq 2500	PAIRED		GENOMIC	ILLUMINA	ERS4917226		['674180','ena-EXPERIMENT-Swiss Tropical and Public Health Institute-03-05-2021-19:33:15:132-933','ERP123095','ERX5510263','ERR5864468','19060456','ena-RUN-Swiss Tropical and Public Health Institute-03-05-2021-19:33:15:132-933','PRJEB39561','ena-EXPERIMENT-Swiss Tropical and Public Health Institute-03-05-2021-19:33:15:132-932','ERX5510264','ERS4917226','SRS8942614','G04741','ERR5864469','SAMEA7156763','ena-RUN-Swiss Tropical and Public Health Institute-03-05-2021-19:33:15:132-932','ena-STUDY-Swiss Tropical and Public Health Institute-27-07-2020-11:23:30:592-1894']					GEO	Asia																										1187	1187046738	592902231	PRJEB39561			99.35	3361140	73	lineage2.2.1	Pre-XDR-TB	['input','R-MDR_GEO','tbprofiler','diff','tree']	tuberculosis: unclassified		Mycobacterium tuberculosis
SAMN15180199	SRR11972205	WGS	UNIVERSITY OF OTAGO	SRX8516169	Illumina MiSeq	PAIRED	RANDOM	GENOMIC	ILLUMINA	SRS6813825	SRP266712	['638161','SRS6813825','PRJNA638161','M023','15180199','SRP266712','SRX8516169','SAMN15180199','SRR11972205','M023_R1.fastq.gz']		2020-06-10T04:50:00.000Z		16.8409 N 96.1735 E	MMR	Asia	Yangon	sputum	Homo sapiens	3	human																					189	189316975	116776605	PRJNA638161			98.15	1002114	29	lineage1.2.1.2.1	Sensitive	['input','diff','tbprofiler','tree']	tuberculosis: unclassified		Mycobacterium tuberculosis
SAMEA3416671	ERR2516704	WGS	HARVARD MEDICAL SCHOOL	ERX2535920	Illumina HiSeq 2500	PAIRED	RANDOM	GENOMIC	ILLUMINA	ERS2401382	ERP107971	['ERX2535920','SAMEA3416671','run.9791','10126042','ERS2401382','experiment.9791','project.First_10k_genomes_study_set_8','PRJEB26000','ERR2516704','493038','ERP107971','sample.9791']		2021-10-23T19:19:00.000Z			PER	South America										R							R	R								365	365557666	260465894	PRJEB26000	Walker_2022		99.62	1738143	37	lineage4.3.2	Pre-XDR-TB	['CRyPTIC_Harvard','input','Walker_2022','diff','Napier_2020','tbprofiler','tree']	tuberculosis: human-adapted	L4.3.2	Mycobacterium tuberculosis
SAMN31030345	SRR21732411	WGS	MDUPHL	SRX17728405	NextSeq 500	PAIRED	RANDOM	GENOMIC	ILLUMINA	SRS15257869	SRP399923	['AUSMDU00025363_S57_R1_001.fastq.gz','SAMN31030345','SRR21732411','AUSMDU00025363','SRS15257869','857537','SRP399923','PRJNA857537','SRX17728405','31030345']	2018	2022-09-27T23:39:00.000Z			AUS	Oceania	Victoria		Homo sapiens	3	human																					638	638071169	279629553	PRJNA857537			99.66	1547247	53	lineage3	Sensitive	['tree','input','diff','tbprofiler']	tuberculosis: unclassified		Mycobacterium tuberculosis
SAMN37210539	SRR25827534	WGS	HAYSTACKANALYTICS PVT. LTD.	SRX21548899	NextSeq 550	PAIRED	PCR	GENOMIC	ILLUMINA	SRS18756919	SRP457772	['HAPL_558_R1.fastq.gz','1011210','SRX21548899','SRS18756919','SAMN37210539','37210539','bp0','HAPL_558','PRJNA1011210','SRR25827534','SRP457772']		2023-08-31T12:28:00.000Z		20.5937 N 78.9629 E	IND	Asia		sputum	Homo sapiens	3	human																					1268	1268105370	582612265	PRJNA1011210								['input','denylist']	tuberculosis: unclassified		Mycobacterium tuberculosis
SAMN05576540	SRR4037928	WGS	HARVARD MEDICAL SCHOOL	SRX2029050	Illumina HiSeq 2000	PAIRED	RANDOM	GENOMIC	ILLUMINA	SRS1623388	SRP082185	['SAMN05576540','PRJNA323744','SRP082185','SRX2029050','5576540','SRS1623388','763-L6A3_1.fastq.gz','323744','P30-Lung6-A3','SRR4037928']	2013-08	2016-08-19T09:21:00.000Z		29.6483 S 30.3318 E	ZAF	Africa	Kwazulu-Natal	lung	Homo sapiens	3	human																					212	212121614	147262077	PRJNA323744								['denylist','Napier_2020','input','intrapatient_ZAF']	tuberculosis: human-adapted	L4.3.2.1	Mycobacterium tuberculosis
SAMN31674339	SRR22249519	WGS	INSTITUTE OF CLINICAL PATHOLOGY AND MEDICAL RESEARCH	SRX18226169	NextSeq 500	PAIRED	RANDOM	GENOMIC	ILLUMINA	SRS15722517	SRP407089	['31674339','21-002-0325_1.fastq.gz','SRP407089','21-002-0325','SRX18226169','PRJNA899911','SRS15722517','899911','SRR22249519','SAMN31674339','bp0']	2021	2022-11-09T19:18:00.000Z			AUS	Oceania	NSW		Homo sapiens	3	human																					345	345812948	141835360	PRJNA899911			98.92	2276878	76	lineage1.1.1.1	Sensitive	['input','tree','tbprofiler','diff']	tuberculosis: unclassified		Mycobacterium tuberculosis
SAMEA9976438	ERR6865741	WGS	IMPERIAL COLLEGE LONDON	ERX6489169	Illumina HiSeq 2000	PAIRED	RANDOM	GENOMIC	ILLUMINA	ERS7654717	ERP123401	['ERS7654717','ERP123401','CA0372108_raw_wgs_R1R2','CA0372108','SAMEA9976438','PRJEB39837','ERR6865741','666870','CA0372108_raw_wgs','ena-STUDY-IMPERIAL COLLEGE LONDON-12-08-2020-14:44:57:582-2394','22011239','ERX6489169']	2008	2021-10-15T13:05:00.000Z			PER	South America	Lima		Homo sapiens	3	human																					284	284685736	127455285	PRJEB39837			99.57	1528872	52	lineage4.1.1.3	Sensitive	['input','tree','tbprofiler','standford','diff']	tuberculosis: unclassified		Mycobacterium tuberculosis
SAMN41563630	SRR29201896	WGS	RIVM	SRX24721867	NextSeq 550	PAIRED	RANDOM	GENOMIC	ILLUMINA	SRS21444828	SRP399356	['RIVM2187.bam','bp0','882748','PRJNA882748','SRS21444828','41563630','SRP399356','RIVM2187','SRX24721867','SRR29201896','SAMN41563630']	2008	2024-05-28T05:31:00.000Z			NLD	Europe		As reported: bronchoalveolar lavage, diagnostic sample	Homo sapiens	3	human																					852	852763865	160063037	PRJNA882748									tuberculosis: unclassified		Mycobacterium tuberculosis
SAMN40031072	SRR28044526	WGS	CHRISTIAN MEDICAL COLLAGE, VELLORE	SRX23695833	Illumina NovaSeq 6000	PAIRED	RANDOM	GENOMIC	ILLUMINA	SRS20526068	SRP226525	['3301022182','SRS20526068','PRJNA575883','SRX23695833','SRR28044526','40031072','SRP226525','575883','SAMN40031072','3301022182_R1.fastq.gz']	2021	2024-02-22T06:56:00.000Z		21.7679 N 78.8718 E	IND	Asia	Madhya Pradesh - Bhairopur	pulmonary	Homo sapiens	3	human																					1081	1081524816	469967512	PRJNA575883			99.21	1778471	54	lineage1.1.2	Sensitive	['diff','tbprofiler','tree','input']	tuberculosis: unclassified		Mycobacterium tuberculosis
SAMN38204679	SRR26788010	WGS	HMS	SRX22485995	Illumina HiSeq 4000	SINGLE	cDNA	GENOMIC	ILLUMINA	SRS19499340	SRP471323	['SRX22485995','Peru10804','bp0','SRS19499340','38204679','SRP471323','1039243','SAMN38204679','=MID(A292, 5,5)','Peru10804_R1.fastq.gz','PRJNA1039243','SRR26788010']	2021	2023-11-11T09:54:00.000Z			PER	South America		sputum	Homo sapiens	3	human																					260	260789400	85771026	PRJNA1039243								standford	tuberculosis: unclassified		Mycobacterium tuberculosis
SAMEA6830808	ERR4143897	WGS	NATIONAL INSTITUTE OF HEALTH DR. RICARDO JORGE	ERX4111166	NextSeq 550	PAIRED	RANDOM	GENOMIC	ILLUMINA	ERS4558428	ERP111748	['PRJEB29446','ERS4558428','ERR4143897','ERP111748','14936716','PT_TB0187','SAMEA6830808','INSA_27102018','505027','ERX4111166']	2019	2020-05-18T15:57:00.000Z			PRT	Europe																										332	332161157	159900785	PRJEB29446			99.3	1429033	48		Sensitive	['input','diff','tbprofiler','tree']	tuberculosis: animal-adapted		Mycobacterium pinnipedii
SAMN30959942	SRR21677893	WGS	SWANSEA UNIVERSITY	SRX17676156	Illumina MiSeq	PAIRED	RANDOM	GENOMIC	ILLUMINA	SRS15208039	SRP223057	['SAMN30959942','SRR21677893','LL3','TB34','SRS15208039','TB34_S34_L001_R1_001.fastq.gz','SRX17676156','556450','PRJNA556450','30959942','SRP223057']		2022-09-22T15:33:00.000Z			GBR	Europe																										141	141577205	68207811	PRJNA556450			88.96	765707	24	lineage4.1.1.3	Sensitive	['input','diff','tbprofiler']	tuberculosis: unclassified		Mycobacterium tuberculosis
SAMN31674212	SRR22249565	WGS	INSTITUTE OF CLINICAL PATHOLOGY AND MEDICAL RESEARCH	SRX18226123	NextSeq 500	PAIRED	RANDOM	GENOMIC	ILLUMINA	SRS15722471	SRP407089	['SRS15722471','SRP407089','PRJNA899911','899911','SAMN31674212','31674212','21-002-0155','21-002-0155_1.fastq.gz','SRR22249565','SRX18226123','bp0']	2021	2022-11-09T19:18:00.000Z			AUS	Oceania	NSW		Homo sapiens	3	human																					764	764056129	313028671	PRJNA899911			99.39	1952831	65	lineage4.2.2.2	Sensitive	['diff','input','tbprofiler']	tuberculosis: unclassified		Mycobacterium tuberculosis
SAMEA3359882	ERR1215463	WGS	THE WELLCOME TRUST SANGER INSTITUTE	ERX1287676	Illumina HiSeq 2000	PAIRED	RANDOM	GENOMIC	ILLUMINA	ERS713378	ERP004216	['TBNM1011-sc-2283052','4427207','SC_EXP_18090_4#32','Genomics_of_Mycobacterium_africanum_on_the_global_and_local_scale-sc-2013-10-29T16:00:38Z-2837','ERR1215463','239555','SAMEA3359882','ERP004216','SC_RUN_18090_4#32','ERX1287676','PRJEB4884','ERS713378']		2016-02-27T18:39:00.000Z			GHA	Africa																										236	236571000	46570800	PRJEB4884			99.23	1627062	46	lineage5	Sensitive	['Coscolla_2021','Napier_2020','tree','Menardo_2018','input','diff','tbprofiler']	tuberculosis: human-adapted	L5	Mycobacterium africanum
SAMD00603814	DRR473981	WGS	KIH	DRX458210	Illumina MiSeq	PAIRED	RANDOM	GENOMIC	ILLUMINA	DRS329873	DRP010549	['37485004','PRJDB15809','SAMD00603814','DRP010549','1019517','DRS329873','DRX458210','DRR473981']	2016	2023-09-20T20:21:00.000Z			JPN	Asia	Hyogo, Kobe		Homo sapiens	3	human																					636	636179483	410781604	PRJDB15809			99.75	1466204	87	lineage4.9	Sensitive	['tree','tbprofiler','diff','input']	tuberculosis: unclassified		Mycobacterium tuberculosis
SAMN19728369	SRR14827739	AMPLICON	ROCKEFELLER UNIVERSITY	SRX11157327	Illumina HiSeq 4000	SINGLE	PCR	GENOMIC	ILLUMINA	SRS9218801	SRP324258	['SRX11157327','RLC12_H37Rv_RIF_10D_High_batch1_rep2','SRS9218801','SAMN19728369','H37Rv_RIF_10D_High_batch1_rep2','19728369','bp0','PRJNA738381','SRP324258','SRR14827739','738381','H37Rv_RIF_10D_High_batch1_rep2_S74_L008_R1_001.fastq.gz']		2021-06-16T14:29:00.000Z																														2740	2740463495	1059732848	PRJNA738381									tuberculosis: human-adapted	L4	Mycobacterium tuberculosis	H37Rv
SAMN18117910	SRR13837645	WGS	UNIVERISTY OF ANTWERP	SRX10215876	Illumina HiSeq 2500	PAIRED		GENOMIC	ILLUMINA	SRS8360640	SRP308980	['SRP308980','SRS8360640','COV100-FASTA19-MCOV100-CONTMix1-CPER2-SEED2699919128','ID2699919128','706121','bp0','18117910','SRR13837645','PRJNA706121','STUDYCOV100-FASTA19-MCOV100-CONTMix1-CPER2-SEED2699919128.R1.fastq.gz','SAMN18117910','SRX10215876']	2021	2021-03-03T03:53:00.000Z						simulated/in silico																								450	450152400	237826862	PRJNA706121								['input','denylist','laboratory_synthetic']	tuberculosis: human-adapted	L4	Mycobacterium tuberculosis	H37Rv
SAMN08612933	SRR6785429	WGS	SAN RAFFAELE	SRX3744699	NextSeq 500	PAIRED	RANDOM	GENOMIC	ILLUMINA	SRS3001105	SRP128089	['5608-13','SRR6785429','SRS3001105','SRX3744699','5608-13_WGS','PRJNA428596','bp0','5608-13_lib3814_multi2_2015-8-22_151bp.gatk.bam','SAMN08612933','SRP128089','428596','8612933']		2018-02-27T06:11:00.000Z							Homo sapiens	3	human																					668	668837975	455497169	PRJNA428596								input	tuberculosis: unclassified		Mycobacterium tuberculosis
SAMN17019812	SRR13232765	WGS	NIH / NIAID	SRX9664572	Illumina MiSeq	PAIRED	RANDOM	GENOMIC	ILLUMINA	SRS7863066	SRP297425	['SRS7863066','17019812','SAMN17019812','PRJNA683067','SRP297425','TBPO-270_merged_R1.fastq.gz','7192','bp0','SRR13232765','683067','SRX9664572']	2017-06	2020-12-09T13:47:00.000Z		53.9006 N 27.5590 E	BLR	Europe	Minsk	sputum	Homo sapiens	3	human																					647	647123773	287527808	PRJNA683067			98.81	1513449	46	lineage2.2.1	MDR-TB	['tbprofiler','diff','tree','input']	tuberculosis: unclassified		Mycobacterium tuberculosis
SAMN31673592	SRR22250114	WGS	INSTITUTE OF CLINICAL PATHOLOGY AND MEDICAL RESEARCH	SRX18226804	NextSeq 500	PAIRED	RANDOM	GENOMIC	ILLUMINA	SRS15723152	SRP407089	['899911','19-1773-0207_1.fastq.gz','SRS15723152','SRR22250114','PRJNA899911','SRX18226804','SRP407089','bp0','31673592','19-1773-0207','SAMN31673592']	2019	2022-11-09T19:19:00.000Z			AUS	Oceania	NSW		Homo sapiens	3	human																					443	443359211	188686395	PRJNA899911			98.0	1838161	59	lineage1.2.1.2.1	Sensitive	['input','diff','tbprofiler','tree']	tuberculosis: unclassified		Mycobacterium tuberculosis
SAMN14416933	SRR11662530	WGS	KHON KAEN UNIVERSITY	SRX8223583	Illumina HiSeq 2500	PAIRED	Restriction Digest	GENOMIC	ILLUMINA	SRS6580221	SRP259494	['PRJNA613706','SRP259494','SRX8223583','M02170-57','14416933','bp0','SRR11662530','SAMN14416933','SRS6580221','613706','M02170-57_R1.fq.gz']	2015	2020-05-01T15:20:00.000Z		13.819 N 100.05 E	THA	Asia		sputum	Homo sapiens	3	human																					1376	1376186400	527059565	PRJNA613706			99.55	1831591	62	lineage2.1	MDR-TB	['tree','input','tbprofiler','diff']	tuberculosis: unclassified		Mycobacterium tuberculosis
SAMN36834656	SRR25515458	WGS	SHANDONG PROVINCIAL HOSPITAL	SRX21245791	Illumina HiSeq 4000	PAIRED	RANDOM	GENOMIC	ILLUMINA	SRS18500072	SRP453313	['SAMN36834656','1002108','36834656','PRJNA1002108','SRX21245791','SRS18500072','T1640','T1640.IS300_Clean.1.fastq.gz','bp0','SRP453313','SRR25515458']	2017	2023-08-04T04:41:00.000Z		36.40 N 117.00 E	CHN	Asia	Shandong	As reported: phlegm	Homo sapiens	3	human																					1145	1145177400	534538256	PRJNA1002108			99.27	1735062	59	lineage2.2.1	Pre-XDR-TB	['tbprofiler','tree','input','diff']	tuberculosis: human-adapted	L4	Mycobacterium tuberculosis	H37Rv
SAMN41911230	SRR29464869	WGS	TXDSHS	SRX24976833	Illumina MiSeq	PAIRED	RANDOM	GENOMIC	ILLUMINA	SRS21679609	SRP491750	['SRX24976833','SRR29464869','1080563','TX-DSHS-MTB-2400298-TX-M08531-240611_S3_L001_R1_001.fastq.gz','TX-DSHS-MTB-2400298','PRJNA1080563','SRP491750','bp0','SRS21679609','SAMN41911230','41911230']	2024	2024-06-19T11:47:00.000Z			USA	North America		sputum	Homo sapiens	3	human																					1372	1372704849	841026957	PRJNA1080563									tuberculosis: unclassified		Mycobacterium tuberculosis
SAMEA12854059	ERR11245079	WGS	SWISS TROPICAL AND PUBLIC HEALTH INSTITUTE	ERX10653283	Illumina NovaSeq 6000	SINGLE	RANDOM	GENOMIC	ILLUMINA	ERS10460948	ERP135175	['ena-EXPERIMENT-TAB-17-04-2023-19:57:14:463-6255','PRJEB50582','34307627','ERX10653283','8cc6b8bd-130a-4c76-a0b2-3197bafe5cc6','G46187','ERP135175','930268','ena-RUN-TAB-17-04-2023-19:57:14:463-6256','ERR11245079','ERS10460948','SAMEA12854059']	2016	2023-07-27T09:57:00.000Z			GEO	Asia		sputum																								382	382437813	128043645	PRJEB50582									tuberculosis: unclassified		Mycobacterium tuberculosis
SAMEA114757806	ERR12328551	WGS	LONDON SCHOOL OF HYGIENE AND TROPICAL MEDICINE	ERX11705355	MinION	SINGLE	RANDOM	GENOMIC	OXFORD_NANOPORE	ERS17177494	ERP155552	['ERP155552','ERR12328551','1084433','SAMEA114757806','PRJEB70626','ena-EXPERIMENT-TAB-29-11-2023-14:25:17:979-21706','ERX11705355','S39_ONT','40322600','ena-RUN-TAB-29-11-2023-14:25:17:979-21707','ERS17177494','b6704380-4344-4619-8e09-b35d68410a6c']		2024-03-09T02:54:00.000Z			THA	Asia		sputum	Homo sapiens	3	human																					103	103361392	94659105	PRJEB70626									tuberculosis: unclassified		Mycobacterium tuberculosis
SAMEA4680496	ERR9634266	WGS	WELLCOME SANGER INSTITUTE	ERX9187415	HiSeq X Ten	PAIRED	RANDOM	GENOMIC	ILLUMINA	ERS2500692	ERP108919	['ERS2500692','943946','cbcb8ae0-38e4-11e8-88eb-3c4a9275d6c8','ERX9187415','IndoTBseq2-sc-5300','PRJEB26888','ERR9634266','SC_EXP_26189_8#115','SAMEA4680496','ERP108919','SC_RUN_26189_8#115','15006215']		2023-03-11T23:50:00.000Z																														323	323508440	87961273	PRJEB26888			99.14	1615495	51	lineage4.5	Sensitive	['tree','input','diff','tbprofiler']	tuberculosis: unclassified		Mycobacterium tuberculosis
SAMEA114236280	ERR11798744	WGS	FZB	ERX11197211	NextSeq 500	PAIRED		GENOMIC	ILLUMINA	ERS16221555	ERP125309	['PRJEB41518','ERS16221555','ena-EXPERIMENT-TAB-04-08-2023-10:04:31:734-20721','ERR11798744','694899','ena-STUDY-FZB-25-11-2020-10:55:15:280-693','ena-RUN-TAB-04-08-2023-10:04:31:734-20722','CAR-160','ERX11197211','SAMEA114236280','36855067','ERP125309']	2014	2023-09-03T12:34:00.000Z			MDA	Europe																										540	540054895	230497886	PRJEB41518			99.45	1698193	58	lineage4.2.1	MDR-TB	['tbprofiler','input','diff','tree']	tuberculosis: unclassified		Mycobacterium tuberculosis
SAMEA2419110	ERR464783	WGS	UNIVERSITY OF BASEL	ERX431121	Illumina HiSeq 2000	SINGLE	RANDOM	GENOMIC	ILLUMINA	ERS424631	ERP005364	['248091','SAMEA2419110','ena-EXPERIMENT-UNIVERSITY OF BASEL-18-03-2014-20:29:09:745-65','ERR464783','PRJEB5925','ERP005364','ERX431121','ena-RUN-UNIVERSITY OF BASEL-18-03-2014-20:29:09:745-65','ERS424631','P066','2786201','ena-STUDY-UNIVERSITY OF BASEL-18-03-2014-20:29:17:546-637']		2014-05-18T00:25:00.000Z			CHE	Europe																										1714	1714651314	1099872072	PRJEB5925								['Napier_2020','Menardo_2021','Menardo_2018']	tuberculosis: human-adapted	L4.4.1.1	Mycobacterium tuberculosis
SAMN37457641	SRR26112325	WGS	WADSWORTH CENTER	SRX21826590	Illumina MiSeq	PAIRED	RANDOM	GENOMIC	ILLUMINA	SRS18926198	SRP338930	['SRR26112325','37457641','SRP338930','IDR2100069625','PRJNA766641','SRS18926198','SRX21826590','SAMN37457641','766641','IDR2100069625-01-01.R1.fastq.gz','IDR2100069625-01-01']	2021	2023-09-19T16:22:00.000Z			USA	North America	New York state		Homo sapiens	3	human																					1248	1248631614	846090505	PRJNA766641									tuberculosis: unclassified		Mycobacterium tuberculosis
SAMEA7702198	ERR4972580	WGS	HOSPITAL GENERAL UNIVERSITARIO GREGORIO MARANON	ERX4791236	NextSeq 500	PAIRED	PCR	GENOMIC	ILLUMINA	ERS5458708	ERP125674	['ena-STUDY-Hospital General Universitario Gregorio Maranon-10-12-2020-11:15:07:381-97','SAMEA7702198','ERS5458708','ena-RUN-Hospital General Universitario Gregorio Maranon-10-12-2020-12:56:41:078-110','ERX4791236','17760212','698873','PRJEB41837','ERP125674','ARG-29624-18','ERR4972580','ena-EXPERIMENT-Hospital General Universitario Gregorio Maranon-10-12-2020-12:56:41:078-110']	2018	2021-02-07T05:52:00.000Z			ARG	South America			Homo sapiens	3	human																					718	718688590	287929011	PRJEB41837								['input','standford']	tuberculosis: unclassified		Mycobacterium tuberculosis
SAMEA7564063	ERR4831748	WGS	OUCRU-HCMC	ERX4701691	Illumina MiSeq	PAIRED	RANDOM	GENOMIC	ILLUMINA	ERS5320695	ERP125021	['ERX4701691','SAMEA7564063','ERR4831748','run.32687','773347','experiment.32687','ERP125021','sample.32687','22479629','ERS5320695','project.CRyPTIC_08_02TB','PRJEB41280']		2021-11-11T11:58:00.000Z			VNM	Asia						S				S	S	R	S	S				S		S	S	S	S	S	S	349	349925942	164935023	PRJEB41280	['Walker_2022','CRyPTIC_reuse_table']		99.57	1732800	58	lineage2.2.1	HR-TB	['CRyPTIC_reuse_table','diff','Walker_2022','tbprofiler','tree','CRyPTIC_OUCRU','input']	tuberculosis: unclassified		Mycobacterium tuberculosis
SAMEA5076124	ERR2884682	WGS	Instituto_de_biomedicina_de_Valencia	ERX2889608	Illumina HiSeq 2500	PAIRED	RANDOM	GENOMIC	ILLUMINA	ERS2887488	ERP111920	['G258','12840636','ERR2884682','574079','ERS2887488','SAMEA5076124','mtuberculosis_transmission_inference','ERX2889608','ERP111920','PRJEB29604']	2014	2019-09-25T19:25:00.000Z			ESP	Europe	Valencia																									573	573819299	344645480	PRJEB29604								Cancino-Muñoz_2022	tuberculosis: human-adapted	L4.1	Mycobacterium tuberculosis
SAMN35560968	SRR24799258	WGS	WADSWORTH CENTER - NYS DOH	SRX20571526	Illumina MiSeq	PAIRED	RANDOM	GENOMIC	ILLUMINA	SRS17875797	SRP338930	['SRX20571526','IDR2100060191-01-02_S4_L001_R1_001.fastq.gz','PRJNA766641','SRP338930','SRR24799258','35560968','SRS17875797','766641','SAMN35560968','IDR 2100060191']	2021	2023-06-01T18:18:00.000Z			USA	North America	New York state		Homo sapiens	3	human																					851	851959907	550121376	PRJNA766641									tuberculosis: unclassified		Mycobacterium tuberculosis
SAMN40273741	SRR28240037	WGS	NIH / NIAID	SRX23851280	NextSeq 2000	PAIRED	RANDOM	GENOMIC	ILLUMINA	SRS20671351	SRP493618	['SRR28240037','1074779','79036','SRS20671351','TBPO-6728_lib61795_nextseq_ny0117_151bp.filtered_2_bwa.1.fastq.gz','40273741','SAMN40273741','SRP493618','PRJNA1074779','SRX23851280']	2023	2024-03-06T10:17:00.000Z		41.7151 N 44.8271 E	GEO	Asia	Tbilisi	sputum	Homo sapiens	3	human																					880	880854957	302262357	PRJNA1074779			99.68	1615188	54	lineage4.3.3	Sensitive	['diff','tree','input','tbprofiler']	tuberculosis: unclassified		Mycobacterium tuberculosis
SAMEA9070794	ERR6362644	WGS	Swiss-TPH	ERX5628002	Illumina NovaSeq 6000	SINGLE	RANDOM	GENOMIC	ILLUMINA	ERS6799101	ERP129488	['737713','ERR6362644','ERP129488','ERS6799101','20453768','SAMEA9070794','ERX5628002','WGS RR-TB Khayelitsha','PRJEB45389','G45174_1']		2021-10-13T18:45:00.000Z			ZAF	Africa																										567	567099446	173301364	PRJEB45389								R-RR_HIVcoinf_ZAF	tuberculosis: unclassified		Mycobacterium tuberculosis
SAMEA114442973	ERR13232759	WGS	SEOUL NATIONAL UNIVERSITY	ERX12603508	Illumina MiSeq	PAIRED	RANDOM	GENOMIC	ILLUMINA	ERS16430757	ERP151439	['1022751','ERS16430757','c7f31963-9edb-49ef-a000-987e031fb6cb','ERX12603508','webin-reads-GReAT_KR_342','PRJEB66375','ERP151439','41765920','GReAT_KR_342','SAMEA114442973','ERR13232759']	2016	2024-08-07T02:27:00.000Z			KOR	Asia		sputum	Homo sapiens	3	human																					308	308069563	191989993	PRJEB66375									tuberculosis: unclassified		Mycobacterium tuberculosis
SAMEA8742487	ERR5918158	WGS	CTB/NICD	ERX5559249	Illumina HiSeq 4000	PAIRED	RANDOM	GENOMIC	ILLUMINA	ERS6422068	ERP128679	['experiment.25378','ERX5559249','sample.25378','ERP128679','ERS6422068','22480278','773352','run.25378','ERR5918158','project.CTB_NICD_Wellcome_site10','SAMEA8742487','PRJEB44608']		2021-11-11T13:01:00.000Z			ZAF	Africa						R				R	I	R	R	R			R	R		S	S	S	R	S	R	534	534512700	242603452	PRJEB44608	['Walker_2022','CRyPTIC_reuse_table']		99.61	1699004	58	lineage2.2.2	Pre-XDR-TB	['Walker_2022','CRyPTIC_CTB-NICD','tree','CRyPTIC_reuse_table','input','tbprofiler','diff']	tuberculosis: unclassified		Mycobacterium tuberculosis
SAMEA114443568	ERR13252660	WGS	SEOUL NATIONAL UNIVERSITY	ERX12623283	Illumina MiSeq	PAIRED	RANDOM	GENOMIC	ILLUMINA	ERS16431352	ERP151439	['SAMEA114443568','c7f31963-9edb-49ef-a000-987e031fb6cb','ERR13252660','1022751','ERP151439','PRJEB66375','ERS16431352','GReAT_JP_433','ERX12623283','41835072','webin-reads-GReAT_JP_433']	2007	2024-08-11T01:32:00.000Z			JPN	Asia		sputum	Homo sapiens	3	human																					645	645082848	398162302	PRJEB66375									tuberculosis: unclassified		Mycobacterium tuberculosis
SAMEA104447128	ERR2229673	WGS	STATENS SERUM INSTITUT	ERX2283012	NextSeq 500	PAIRED	RANDOM	GENOMIC	ILLUMINA	ERS2065070	ERP022352	['SAMEA104447128','388615','ERX2283012','8234735','ena-EXPERIMENT-STATENS SERUM INSTITUT-21-12-2017-12:46:39:848-886','ERS2065070','ERP022352','ena-STUDY-STATENS SERUM INSTITUT-03-04-2017-09:47:03:433-394','PRJEB20214','DKC2-0758','ena-RUN-STATENS SERUM INSTITUT-21-12-2017-12:46:39:848-886','ERR2229673']	2003	2017-12-22T16:18:00.000Z			DNK	Europe		bronchoalveolar lavage	Homo sapiens	3	human																					211	211952826	92711268	PRJEB20214			99.51	1079363	34	lineage4.8	Other	['tree','outbreak_1112-15_DNK','tbprofiler','input','diff','Napier_2020']	tuberculosis: human-adapted	L4.8	Mycobacterium tuberculosis
SAMEA5561916	ERR3275688	WGS	RIVM - NATIONAL INSTITUTE FOR PUBLIC HEALTH AND TH	ERX3302561	Illumina HiSeq 2500	SINGLE	RANDOM	GENOMIC	ILLUMINA	ERS3363948	ERP114661	['ERR3275688','ERX3302561','11396728','ena-EXPERIMENT-RIVM - National Institute for Public Health and the Environment-10-04-2019-10:49:30:010-533','ena-RUN-RIVM - National Institute for Public Health and the Environment-10-04-2019-10:49:30:010-533','532369','SAMEA5561916','ERP114661','16-1135','PRJEB32037','ena-STUDY-RIVM - National Institute for Public Health and the Environment-04-04-2019-10:46:49:835-53','ERS3363948']		2019-06-11T06:08:00.000Z			NLD	Europe																										381	381420464	113656444	PRJEB32037								Napier_2020	tuberculosis: human-adapted	L4.7	Mycobacterium tuberculosis
SAMN21856524	SRR16087896	WGS	NIH / NIAID	SRX12374395	NextSeq 500	PAIRED	RANDOM	GENOMIC	ILLUMINA	SRS10346663	SRP338907	['SRS10346663','UKR-62_lib34763_nextseq_n0285_151bp.filtered_2nd.1.fastq.gz','SRR16087896','SRX12374395','16080','21856524','PRJNA766649','bp0','766649','SAMN21856524','SRP338907']	2019	2021-10-16T10:30:00.000Z		49.9935 N 36.2304 E	UKR	Europe	Kharkiv	sputum	Homo sapiens	3	human																					839	839686300	382516910	PRJNA766649			99.57	1552908	53	lineage2.2.1	Pre-XDR-TB	['tbprofiler','input','diff','tree']	tuberculosis: unclassified		Mycobacterium tuberculosis
SAMN16522014	SRR12882192	WGS	SWISSTPH	SRX9348041	Illumina HiSeq 2000	SINGLE		GENOMIC	ILLUMINA	SRS7571026	SRP288262	['bp0','G32239','PRJNA670836','BSSE-QGF-109681','SRX9348041','SAMN16522014','SRS7571026','670836','BSSE_QGF_109681_CBL2DANXX_5_G32239_ACACGACC_S30_L005_R1_001_MM_1.fastq.gz','16522014','SRR12882192','SRP288262']	2016	2020-10-23T06:27:00.000Z			TZA	Africa		sputum	Homo sapiens	3	human																					383	383668992	189466599	PRJNA670836								input	tuberculosis: unclassified		Mycobacterium tuberculosis
SAMN38879871	SRR27241220	WGS	KAVIKRISHNA LABORATORY	SRX22919478	Illumina NovaSeq 6000	PAIRED	Oligo-dT	GENOMIC	ILLUMINA	SRS19887472	SRP478563	['SRP478563','bp0','SRX22919478','KKL_KTC_12','PRJNA1054003','KKL_12','SRS19887472','SRR27241220','KKL-12_R1.fastq','SAMN38879871','1054003','38879871']	2021	2023-12-18T07:39:00.000Z		28.2180 N 94.7278 E	IND	Asia	Arunachal Pradesh	lung	Homo sapiens	3	human																					2621	2621667738	845545902	PRJNA1054003			99.52	1845038	60	lineage2.2.1	MDR-TB	['tbprofiler','tree','input','diff']	tuberculosis: human-adapted	L4	Mycobacterium tuberculosis	H37Rv
SAMN41471502	SRR29096594	WGS	FIND, THE FOUNDATION FOR INNOVATIVE NEW DIAGNOSTICS	SRX24620570	Illumina HiSeq 2000	PAIRED	RANDOM	GENOMIC	ILLUMINA	SRS21357724	SRP507535	['SRS21357724','924644_A969D86E34E2_H_Cox_R23013_COW6673A45','924644_A969D86E34E2','PRJNA1109295','SAMN41471502','1109295','SRP507535','SRX24620570','41471502','1503501662237T-H_Cox_R23013_COW6673A45_S47_R1_001.fastq.gz','SRR29096594']	2013	2024-05-21T10:12:00.000Z			ZAF	Africa			Homo sapiens	3	human																					236	236271210	107361394	PRJNA1109295								WHO_mutations_2023	tuberculosis: unclassified		Mycobacterium tuberculosis
SAMN20513075	SRR15316402	WGS	SCHOOL OF PUBLIC HEALTH, FUDAN UNIVERSITY	SRX11621194	Illumina HiSeq 2000	PAIRED	PCR	GENOMIC	ILLUMINA	SRS9656456	SRP330727	['I91_R1.fastq.gz','SRS9656456','2008-North-064','751240','SRP330727','bp0','SAMN20513075','SRX11621194','PRJNA751240','I91','20513075','SRR15316402']	2008	2021-08-01T01:27:00.000Z		30.32 N 120.63 E	CHN	Asia	Zheijiang	sputum	Homo sapiens	3	human																					1125	1125996900	515333922	PRJNA751240			99.47	1777526	61	lineage2.2.1	RR-TB	['input','timelapse_Zhejiang_CHN','tree','diff','tbprofiler']	tuberculosis: unclassified		Mycobacterium tuberculosis
SAMN38211340	SRR26795633	WGS	HMS	SRX22492881	Illumina HiSeq 4000	SINGLE	cDNA	GENOMIC	ILLUMINA	SRS19505995	SRP471323	['Peru8144','8144','SAMN38211340','SRR26795633','Peru8144_R1.fastq.gz','1039243','bp0','SRP471323','SRX22492881','PRJNA1039243','38211340','SRS19505995']	2012	2023-11-11T23:14:00.000Z			PER	South America		sputum	Homo sapiens	3	human																					170	170844300	84878963	PRJNA1039243								standford	tuberculosis: unclassified		Mycobacterium tuberculosis
SAMEA7529007	ERR4800421	WGS	FOUNDATION FOR MEDICAL RESEARCH INDIA	ERX4669836	NextSeq 500	PAIRED	RANDOM	GENOMIC	ILLUMINA	ERS5285476	ERP124850	['773292','ERP124850','ERS5285476','run.31758','ERX4669836','project.Mumbai','experiment.31758','ERR4800421','22462550','PRJEB41116','sample.31758','SAMEA7529007']		2021-11-11T01:14:00.000Z			IND	Asia	Mumbai					S	S				S	S	S	S				S			S		S	S		657	657586200	297828414	PRJEB41116	Walker_2022		99.22	1551208	51	lineage1.1.2	Sensitive	['tree','CRyPTIC_IND','Walker_2022','diff','input','tbprofiler']	tuberculosis: unclassified		Mycobacterium tuberculosis
SAMEA9977261	ERR6866563	WGS	IMPERIAL COLLEGE LONDON	ERX6489991	Illumina HiSeq 2000	PAIRED	RANDOM	GENOMIC	ILLUMINA	ERS7655539	ERP123401	['ERR6866563','ERS7655539','LI2120909','ena-STUDY-IMPERIAL COLLEGE LONDON-12-08-2020-14:44:57:582-2394','LI2120909_raw_wgs','PRJEB39837','ERX6489991','666870','22012061','LI2120909_raw_wgs_R1R2','SAMEA9977261','ERP123401']	2009	2021-11-17T05:57:00.000Z			PER	South America	Lima		Homo sapiens	3	human																					366	366783832	157252000	PRJEB39837			99.57	1596737	52	lineage4.1.2.1	Sensitive	['tree','input','standford','tbprofiler','diff']	tuberculosis: unclassified		Mycobacterium tuberculosis
SAMN41598728	SRR29231599	WGS	FIND, THE FOUNDATION FOR INNOVATIVE NEW DIAGNOSTICS	SRX24750353	Illumina HiSeq 2000	PAIRED	RANDOM	GENOMIC	ILLUMINA	SRS21470941	SRP507535	['SRP507535','D736BB_CEDEBB6E872F','SRR29231599','41598728','TB-IS-1041-183_S174_R1_001.fastq.gz','SRX24750353','SRS21470941','SAMN41598728','1109295','PRJNA1109295','D736BB_CEDEBB6E872F_183']		2024-05-30T06:27:00.000Z							Homo sapiens	3	human																					337	337465672	141702646	PRJNA1109295								WHO_mutations_2023	tuberculosis: unclassified		Mycobacterium tuberculosis
SAMEA112801385	ERR11067555	WGS	FZB	ERX10514485	NextSeq 2000	PAIRED		GENOMIC	ILLUMINA	ERS14808931	ERP010814	['21009516','ena-EXPERIMENT-TAB-21-03-2023-12:28:22:399-125591','ena-RUN-TAB-21-03-2023-12:28:22:399-125592','ERX10514485','33853441','ena-STUDY-FZB-22-06-2015-17:16:39:392-292','SAMEA112801385','287903','ERR11067555','ERP010814','PRJEB9680','ERS14808931']		2023-07-21T02:01:00.000Z																														790	790005195	274711166	PRJEB9680			99.56	1718122	56	lineage4.3.3	Sensitive	['tree','input','tbprofiler','diff']	tuberculosis: unclassified		Mycobacterium tuberculosis
SAMN09099615	SRR7069358	OTHER	MODMEDMICOXFORD	SRX4000005	Illumina MiSeq	PAIRED		OTHER	ILLUMINA	SRS3282189	SRP076676	['MMMOSAM:f394b941-1075-425f-8afb-508ff062f12d','302362','SRS3282189','SRP076676','MMMOSRA:f394b941-1075-425f-8afb-508ff062f12d','SRX4000005','PRJNA302362','9099615','SRR7069358','SAMN09099615']	2014	2018-04-26T14:20:00.000Z			GBR	Europe			Homo sapiens	3	human																					264	264313808	144529425	PRJNA302362									tuberculosis: unclassified		Mycobacterium tuberculosis
SAMN41598272	SRR29230698	WGS	FIND, THE FOUNDATION FOR INNOVATIVE NEW DIAGNOSTICS	SRX24749657	Illumina HiSeq 2000	PAIRED	RANDOM	GENOMIC	ILLUMINA	SRS21470245	SRP507535	['SRX24749657','B9141A_8FAC7D405898','SRR29230698','B9141A_8FAC7D405898_TBDM100392','SRS21470245','PRJNA1109295','1109295','TB-IS-1043-TBDM100392-056_S162_R1_001.fastq.gz','SAMN41598272','SRP507535','41598272']		2024-05-30T06:13:00.000Z							Homo sapiens	3	human																					354	354797452	154722675	PRJNA1109295								WHO_mutations_2023	tuberculosis: unclassified		Mycobacterium tuberculosis
SAMN38644376	SRR27048640	WGS	FIOCRUZ	SRX22738081	NextSeq 500	PAIRED		GENOMIC	ILLUMINA	SRS19726595	SRP475706	['KAN-110','C02282','SRX22738081','1048499','PRJNA1048499','KAN-110_lib26294_nextseq_nx0056_151bp_R1.fastq.gz','38644376','SRR27048640','bp0','SRP475706','SAMN38644376','SRS19726595']		2023-12-04T17:01:00.000Z			BEL	Europe		As reported: gastr asp	Homo sapiens	3	human																					711	711907270	307949471	PRJNA1048499									unclassified mycobacteria		Mycobacterium sp.
SAMEA7561377	ERR4828939	WGS	SAN RAFFAELE SCIENTIFIC INSTITUTE	ERX4698923	Illumina MiniSeq	PAIRED	RANDOM	GENOMIC	ILLUMINA	ERS5318012	ERP124983	['experiment.13383','22476946','ERP124983','ERR4828939','SAMEA7561377','sample.13383','ERX4698923','project.Italy','773309','PRJEB41242','run.13383','ERS5318012']		2021-11-11T06:57:00.000Z			ITA	Europe						S				S	S	S	S	S				S		S	S	S	S	S	S	405	405921963	151091033	PRJEB41242	['CRyPTIC_reuse_table','Walker_2022']		99.46	1798657	59	lineage2.2.1	Other	['Walker_2022','CRyPTIC_reuse_table','tbprofiler','diff','tree','CRyPTIC_SanRaffaele','input']	tuberculosis: unclassified		Mycobacterium tuberculosis
SAMEA5626261	ERR3335740	WGS	LSHTM	ERX3360451	Illumina HiSeq 2500	PAIRED	PCR	GENOMIC	ILLUMINA	ERS3430338	ERP115394	['PRJEB32684','ERX3360451','SAMEA5626261','ena-RUN-LSHTM-21-05-2019-19:05:55:623-18','ena-EXPERIMENT-LSHTM-21-05-2019-19:05:55:623-18','ERP115394','546211','ERS3430338','ERR3335740','WBB2990','ena-STUDY-LSHTM-21-05-2019-16:52:18:633-263','11967220']		2019-06-06T11:42:00.000Z			PAK	Asia																										968	968562622	428417049	PRJEB32684			99.5	1630750	53	lineage3	Pre-XDR-TB	['tbprofiler','diff','Shuaib_2022','input','Napier_2020','tree']	tuberculosis: unclassified		Mycobacterium tuberculosis
SAMEA5561772	ERR3275544	WGS	RIVM - NATIONAL INSTITUTE FOR PUBLIC HEALTH AND TH	ERX3302417	Illumina HiSeq 2500	SINGLE	RANDOM	GENOMIC	ILLUMINA	ERS3363804	ERP114661	['SAMEA5561772','ena-RUN-RIVM - National Institute for Public Health and the Environment-10-04-2019-10:49:30:005-389','532369','ERS3363804','ena-STUDY-RIVM - National Institute for Public Health and the Environment-04-04-2019-10:46:49:835-53','ERR3275544','ERX3302417','ERP114661','11396584','ena-EXPERIMENT-RIVM - National Institute for Public Health and the Environment-10-04-2019-10:49:30:005-389','PRJEB32037','16-0839']		2019-06-11T06:06:00.000Z			NLD	Europe																										497	497560740	128923514	PRJEB32037								Napier_2020	tuberculosis: human-adapted	L3	Mycobacterium tuberculosis
SAMD00263684	DRR261074	WGS	RIT_JATA	DRX250777	Illumina MiSeq	PAIRED	RANDOM	GENOMIC	ILLUMINA	DRS357042	DRP011011	['DRS357042','PRJDB10923','1063556','SAMD00263684','DRP011011','DRX250777','39331934','DRR261074']		2024-01-10T14:10:00.000Z			VNM	Asia	Da Nang																									754	754306304	472553290	PRJDB10923			99.65	1508629	102	lineage2.2.1	Other	['tbprofiler','diff','tree','input']	tuberculosis: unclassified		Mycobacterium tuberculosis
SAMN40983448	SRR28706595	WGS	NIAID TB PORTALS PROGRAM	SRX24273660	NextSeq 2000	PAIRED	RANDOM	GENOMIC	ILLUMINA	SRS21039626	SRP502062	['61850','SRX24273660','1074793','TBPO-6101_lib62982_nextseq_nz0015_151bp.filtered_2_bwa.1.fastq.gz','SRR28706595','SRP502062','SRS21039626','PRJNA1074793','40983448','SAMN40983448']	2022	2024-04-16T14:22:00.000Z		48.0196 N 66.9237 E	KAZ	Asia			Homo sapiens	3	human																					454	454841553	161694187	PRJNA1074793			99.41	1305136	44	lineage4.1.2.1	Sensitive	['input','tbprofiler','diff','tree']	tuberculosis: unclassified		Mycobacterium tuberculosis
SAMN13438821	SRR10570877	WGS	COLORADO STATE UNIVERSITY	SRX7252407	NextSeq 500	SINGLE	RANDOM	GENOMIC	ILLUMINA	SRS5750669	SRP234310	['SRX7252407','VB-06_S31_R1_001.fastq.gz','VB-06','SRS5750669','PRJNA592722','SAMN13438821','SRP234310','SRR10570877','bp0','13438821','592722']	2018	2019-12-02T13:31:00.000Z	Leprosy		VEN	South America		skin	Homo sapiens	3	human																					1376	1376927519	534835302	PRJNA592722									leprosy		Mycobacterium leprae
SAMN43397117	SRR30444028	WGS	WADSWORTH CENTER	SRX25869112	NextSeq 500	PAIRED	RANDOM	GENOMIC	ILLUMINA	SRS22482677	SRP338930	['SRP338930','SRX25869112','IDR2400019778-01-01.R1.fastq.gz','SAMN43397117','SRS22482677','SRR30444028','PRJNA766641','IDR2400019778-01-01','43397117','766641']	2024	2024-08-28T16:56:00.000Z			USA	North America	New York state	lymph node	Homo sapiens	3	human																					515	515515585	218823129	PRJNA766641									tuberculosis: unclassified		Mycobacterium tuberculosis
SAMEA2297080	ERR400509	WGS	UNIVERISTY OF OXFORD	ERX366870	Illumina HiSeq 2000	PAIRED	RANDOM	GENOMIC	ILLUMINA	ERS389467	ERP004535	['ena-RUN-UNIVERISTY OF OXFORD-06-01-2014-14:22:05:314-204','ERS389467','SAMEA2297080','C00011374','ERP004535','ERX366870','PRJEB5162','ena-EXPERIMENT-UNIVERISTY OF OXFORD-06-01-2014-14:22:05:314-204','239974','2672190','ena-STUDY-UNIVERISTY OF OXFORD-06-01-2014-09:52:10:595-284','ERR400509']		2014-03-05T13:47:00.000Z			GBR	Europe	Oxfordshire																									340	340383000	155827352	PRJEB5162			99.56	2709459	64	lineage2.2.1	Sensitive	['tbprofiler','WGS_2007-12_Oxfordshire_GBR','diff','Menardo_2018','Napier_2020','input','Menardo_2021','tree']	tuberculosis: human-adapted	L2.2.1	Mycobacterium tuberculosis
SAMEA115738124	ERR13260378	WGS	UNIVERSITY OF OXFORD, NUFFIELD DEPARTMENT OF MEDIC	ERX12630791	Illumina NovaSeq 6000	PAIRED	RANDOM PCR	GENOMIC	ILLUMINA	ERS20247768	ERP161058	['SAMEA115738124','webin-reads-bebf883349c4','ERP161058','41857226','1124794','bebf883349c4','ERX12630791','b28b5ff0-515d-42d2-bc0f-19e45ec26bb9','ERR13260378','PRJEB76547','ERS20247768']	2021	2024-08-04T17:13:00.000Z			PER	South America																										1061	1061351518	351960643	PRJEB76547								CRyPTIC_2024	tuberculosis: unclassified		Mycobacterium tuberculosis
SAMN18146248	SRR13861211	WGS	UNIVERISTY OF ANTWERP	SRX10242336	Illumina HiSeq 2500	PAIRED		GENOMIC	ILLUMINA	SRS8383579	SRP308980	['STUDYSPUTUM0500K-FASTA38-MPER68.30-CONTSepi-CPER31.70-SEED3244015037.R1.fastq.gz','SAMN18146248','SRP308980','SPUTUM0500K-FASTA38-MPER68.30-CONTSepi-CPER31.70-SEED3244015037','bp0','706121','SRS8383579','ID3244015037','SRR13861211','PRJNA706121','SRX10242336','18146248']	2021	2021-03-05T03:19:00.000Z						simulated/in silico																								150	150000000	79533889	PRJNA706121								['input','laboratory_synthetic','denylist']	tuberculosis: human-adapted	L4	Mycobacterium tuberculosis	H37Rv
SAMN15703131	SRR12395441	WGS	WADSWORTH CENTER	SRX8893456	MinION	SINGLE	RANDOM	GENOMIC	OXFORD_NANOPORE	SRS7152478	SRP276100	['A235','SRR12395441','bp0','SRS7152478','15703131','IDR1900046764-01-01.fastq.gz','IDR1900046764-01-01','650381','PRJNA650381','SAMN15703131','SRX8893456','SRP276100']	2019	2020-08-05T13:34:00.000Z		40.7092259 N 74.0042759 W	USA	North America	New York	As reported: SPT	Homo sapiens	3	human																					531	531072679	488023012	PRJNA650381									tuberculosis: human-adapted		Mycobacterium africanum
SAMEA13293982	ERR9119892	WGS	UNIVERSITY OF OXFORD, NUFFIELD DEPARTMENT OF MEDIC	ERX8662955	Illumina HiSeq 2500	PAIRED	RANDOM	GENOMIC	ILLUMINA	ERS10896909	ERP136047	['862825','ERX8662955','sample.6390.af4e34f9','run.6390.1.cadbadc6c15fab9f19b3dee293a86859','experiment.6390.c0346b6f','30299893','project.SeqTreat_SwissTPH1','SAMEA13293982','PRJEB51414','ERR9119892','ERS10896909','ERP136047']		2024-08-06T01:26:00.000Z																														589	589822830	300638364	PRJEB51414								CRyPTIC_SeqTreat_SwissTPH	tuberculosis: unclassified		Mycobacterium tuberculosis
SAMEA3305530	ERR2516047	WGS	CTB/NICD	ERX2535255	Illumina MiSeq	PAIRED	RANDOM	GENOMIC	ILLUMINA	ERS2400646	ERP107968	['ERR2516047','experiment.8265','10125385','ERS2400646','ERP107968','sample.8265','project.First_10k_genomes_study_set_5','SAMEA3305530','PRJEB25997','493035','run.8265','ERX2535255']		2021-10-23T19:14:00.000Z			ZAF	Africa						S	S			R		R	S				R	R	R				S			303	303334150	202624307	PRJEB25997	Walker_2022		99.45	713565	36	lineage4.4.1.1.1	MDR-TB	['diff','input','Walker_2022','tbprofiler','CRyPTIC_CTB-NICD','Napier_2020','tree']	tuberculosis: human-adapted	L4.4.1.1	Mycobacterium tuberculosis
SAMN28538143	SRR19304032	WGS	NATIONAL INSTITUTE OF INFECTIOUS DISEASES "L. SPALLANZANI"	SRX15364107	Illumina MiSeq	PAIRED	RANDOM	GENOMIC	ILLUMINA	SRS13093496	SRP373287	['834606','bp0','PRJNA834606','SRS13093496','SRX15364107','SRP373287','SRR19304032','SP634','28538143','SP634_R1.fastq.gz','SAMN28538143']	2017	2022-05-19T20:54:00.000Z		41.86 N 12.45 E	ITA	Europe	Rome	sputum	Homo sapiens	3	human																					571	571311594	267070297	PRJNA834606			99.51	1404501	48	lineage4.1.2.1	Sensitive	['input','tbprofiler','diff','tree']	tuberculosis: unclassified		Mycobacterium tuberculosis
SAMEA6797806	['ERR4423490','ERR4423491']	WGS		['ERX4364048','ERX4364049']	Illumina HiSeq 2500	PAIRED		GENOMIC	ILLUMINA	ERS4525470		['G19894','ERS4525470','ERR4423490','SAMEA6797806','ena-EXPERIMENT-Swiss Tropical and Public Health Institute-07-08-2020-15:52:46:919-18','641061','ERR4423491','ena-RUN-Swiss Tropical and Public Health Institute-07-08-2020-15:52:46:919-19','ena-EXPERIMENT-Swiss Tropical and Public Health Institute-07-08-2020-15:52:46:919-19','15764933','ERX4364048','ERX4364049','ena-STUDY-Swiss Tropical and Public Health Institute-22-04-2020-16:47:21:746-61','ERP121304','PRJEB37945','ena-RUN-Swiss Tropical and Public Health Institute-07-08-2020-15:52:46:919-18']					ZAF	Africa																										255	255611106	130264130	PRJEB37945			99.8	1674662	42	lineage4.3.3	MDR-TB	['diff','input','tree','tbprofiler']	tuberculosis: unclassified		Mycobacterium tuberculosis
SAMN18118257	SRR13837419	WGS	UNIVERISTY OF ANTWERP	SRX10216102	Illumina HiSeq 2500	PAIRED		GENOMIC	ILLUMINA	SRS8360856	SRP308980	['SAMN18118257','SRR13837419','STUDYCOV30-FASTA43-MCOV30-CONTHsap-CPER5-SEED13867169.R1.fastq.gz','706121','SRX10216102','bp0','PRJNA706121','18118257','SRS8360856','SRP308980','ID13867169','COV30-FASTA43-MCOV30-CONTHsap-CPER5-SEED13867169']	2021	2021-03-03T03:43:00.000Z						simulated/in silico																								139	139310400	73447491	PRJNA706121								['denylist','input','laboratory_synthetic']	tuberculosis: human-adapted	L4	Mycobacterium tuberculosis	H37Rv
SAMN43397597	SRR30442804	AMPLICON	TGEN NORTH	SRX25868156	Illumina MiSeq	PAIRED	RANDOM	GENOMIC	ILLUMINA	SRS22481721	SRP529181	['43397597','SRS22481721','bp0','SRX25868156','1153567','PRJNA1153567','SRR30442804','TB_CX856_S30_1','TB_CX856_S30','SRP529181','TB_CX856_S30_L001_R1_001.fastq.gz','SAMN43397597']	2016	2024-08-28T16:34:00.000Z			ZAF	Africa			Homo sapiens	3	human																					81	81198832	57797843	PRJNA1153567									tuberculosis: unclassified		Mycobacterium tuberculosis
SAMN05172886	['SRR3611422','SRR3609366']	AMPLICON		['SRX1810019','SRX1810762']	Illumina MiSeq	PAIRED	PCR	GENOMIC	ILLUMINA	SRS1474365		['322712','5172886','SRX1810762','Mycobacterium-tuberculosis-22-0136_S85_L001_R1_001.fastq.gz','SRR3611422','22-0136_reclean','SRR3609366','Mycobacterium-tuberculosis-22-0136-SMOR-reclean_S82_L001_R2_001.fastq.gz','SRS1474365','SRP075909','22-0136','SRX1810019','SAMN05172886','PRJNA322712']					MDA	Europe		sputum	Homo sapiens	3	human																					81	82394536	61417647	PRJNA322712									tuberculosis: unclassified		Mycobacterium tuberculosis
SAMN42206435	SRR29665331	OTHER	PHILIPS, WASHINGTON UNIVERSITY IN ST. LOUIS	SRX25169028	Illumina HiSeq 2500	PAIRED	other	GENOMIC	ILLUMINA	SRS21859121	SRP517285	['SRP517285','SRX25169028','GSM8371736','PRJNA1130458','GSE271206','GSM8371736_r1','SAMN42206435','1130458','SRS21859121','SRR29665331','42206435']		2024-07-01T14:44:00.000Z																														646	646276376	307169468	PRJNA1130458									tuberculosis: human-adapted	L4	Mycobacterium tuberculosis	H37Rv
SAMEA115739558	ERR13262098	WGS	UNIVERSITY OF OXFORD, NUFFIELD DEPARTMENT OF MEDIC	ERX12632511	NextSeq 500	PAIRED	RANDOM PCR	GENOMIC	ILLUMINA	ERS20249301	ERP161058	['1124794','41858123','ERX12632511','PRJEB76547','c4217574b1f6','ERP161058','ERR13262098','SAMEA115739558','ERS20249301','webin-reads-c4217574b1f6','b28b5ff0-515d-42d2-bc0f-19e45ec26bb9']	2020	2024-08-04T21:35:00.000Z			IND	Asia																										501	501166500	231131887	PRJEB76547								CRyPTIC_2024	tuberculosis: unclassified		Mycobacterium tuberculosis
SAMN05172754	['SRR3610443','SRR3611812']	AMPLICON		['SRX1811068','SRX1810588']	Illumina MiSeq	PAIRED	PCR	GENOMIC	ILLUMINA	SRS1474737		['5172754','SRX1811068','Mycobacterium-tuberculosis-21-0066-reclean_S31_L001_R1_001.fastq.gz','SRP075909','PRJNA322712','21-0066_reclean','322712','SAMN05172754','SRR3610443','SRS1474737','SRR3611812','SRX1810588','Mycobacterium-tuberculosis-21-0066_S27_L001_R2_001.fastq.gz','21-0066']					MDA	Europe		sputum	Homo sapiens	3	human																					133	134118376	97791590	PRJNA322712									tuberculosis: unclassified		Mycobacterium tuberculosis
SAMN21855839	SRR16088186	WGS	NIH / NIAID	SRX12374533	NextSeq 500	PAIRED	RANDOM	GENOMIC	ILLUMINA	SRS10345442	SRP338907	['SRS10345442','bp0','766649','PRJNA766649','SRR16088186','TBPO-1003_lib34395_nextseq_n0281_151bp.filtered_2nd.1.fastq.gz','16105','21855839','SRX12374533','SRP338907','SAMN21855839']	2020	2021-10-16T14:53:00.000Z		41.7151 N 44.8271 E	GEO	Asia	Tbilisi	sputum	Homo sapiens	3	human																					535	535786307	217589069	PRJNA766649								input	tuberculosis: unclassified		Mycobacterium tuberculosis
SAMN43535522	SRR30629323	WGS	MINISTRY OF PUBLIC HEALTH (THAILAND)	SRX26051511	NextSeq 500	PAIRED	RANDOM	GENOMIC	ILLUMINA	SRS22621924	SRP503470	['833906','SRR30629323','MTBCR170663_S36_1.fastq.gz','SRX26051511','43535522','SRP503470','SAMN43535522','SRS22621924','MTBCR170663','PRJNA833906']	2019	2024-09-11T03:40:00.000Z		19.9105 N 99.8406 E	THA	Asia	Chiang Rai	sputum	Homo sapiens	3	human																					226	226558995	100590832	PRJNA833906									tuberculosis: human-adapted	L1.1.1.7	Mycobacterium tuberculosis
SAMEA1102337	ERR2510634	WGS	SAN RAFFAELE SCIENTIFIC INSTITUTE	ERX2530049	NextSeq 500	PAIRED	RANDOM	GENOMIC	ILLUMINA	ERS2394950	ERP107941	['PRJEB25972','sample.3644','run.3644','ERR2510634','project.First_10k_genomes_study_set_3','10121262','ERP107941','493033','experiment.3644','ERX2530049','ERS2394950','SAMEA1102337']		2022-07-29T22:54:00.000Z			PAK	Asia						S				I	S	R	S	S				R	R	S	S	S	S	S	R	127	127258954	56838658	PRJEB25972	['CRyPTIC_reuse_table','Walker_2022']		99.63	661731	21	lineage3	MDR-TB	['tree','Napier_2020','CRyPTIC_reuse_table','diff','CRyPTIC_SanRaffaele','tbprofiler','Walker_2022','input']	tuberculosis: human-adapted	L3	Mycobacterium tuberculosis
SAMEA12854902	ERR11245890	WGS	SWISS TROPICAL AND PUBLIC HEALTH INSTITUTE	ERX10654094	Illumina NovaSeq 6000	SINGLE	RANDOM	GENOMIC	ILLUMINA	ERS10461790	ERP135175	['ena-EXPERIMENT-TAB-17-04-2023-19:57:14:772-7877','ERX10654094','ERS10461790','ERP135175','930268','ena-RUN-TAB-17-04-2023-19:57:14:773-7878','8cc6b8bd-130a-4c76-a0b2-3197bafe5cc6','ERR11245890','SAMEA12854902','34308469','G46603','PRJEB50582']	2014	2023-07-27T11:29:00.000Z			GEO	Asia		sputum																								217	217118488	82515022	PRJEB50582									tuberculosis: unclassified		Mycobacterium tuberculosis
SAMEA113537193	ERR11464955	WGS	FZB	ERX10871112	NextSeq 500	PAIRED		GENOMIC	ILLUMINA	ERS15533614	ERP147571	['BTB-1010','PRJEB62480','ERX10871112','979605','SAMEA113537193','d05d2f15-c027-4055-b906-d9d6d110849e','35505570','ERR11464955','ERP147571','ena-EXPERIMENT-TAB-22-05-2023-12:53:15:952-5348','ERS15533614','ena-RUN-TAB-22-05-2023-12:53:15:952-5349']		2023-09-16T09:08:00.000Z			BWA	Africa																										668	668131339	303393128	PRJEB62480			94.3	1380206	28	lineage4.3.4.2.1	Sensitive	['Kopanyo','tbprofiler','input','diff']	tuberculosis: unclassified		Mycobacterium tuberculosis
SAMN40273387	SRR28239570	WGS	NIH / NIAID	SRX23850751	NextSeq 2000	PAIRED	RANDOM	GENOMIC	ILLUMINA	SRS20670823	SRP493618	['SRX23850751','SRP493618','PRJNA1074779','SRS20670823','40273387','SRR28239570','1074779','66854','SAMN40273387','TBPO-6294_lib61401_nextseq_ny0121_151bp.filtered_2_bwa.1.fastq.gz']	2022	2024-03-06T10:15:00.000Z		41.7151 N 44.8271 E	GEO	Asia	Tbilisi	bronchoalveolar lavage	Homo sapiens	3	human																					149	149124769	50203711	PRJNA1074779			99.22	638782	21	lineage4.2.1	Sensitive	['diff','input','tbprofiler','tree']	tuberculosis: unclassified		Mycobacterium tuberculosis
SAMN17301480	SRR13423546	WGS	SCHOOL OF PUBLIC HEALTH, FUDAN UNIVERSITY	SRX9838752	Illumina Genome Analyzer	PAIRED	RANDOM	GENOMIC	ILLUMINA	SRS8021047	SRP301501	['bp0','SRP301501','SAMN17301480','SRS8021047','SRR13423546','PRJNA691674','XTBDNA-18-044_1.fastq.gz','SRX9838752','691674','XTBDNA-18-044','17301480']	2014-07	2021-01-13T04:12:00.000Z			CHN	Asia	Sichuan	sputum	Homo sapiens	3	human																					831	831858094	339850652	PRJNA691674								input	tuberculosis: unclassified		Mycobacterium tuberculosis
SAMEA113584040	ERR11551999	WGS	INSTITUT PASTEUR DE TUNIS	ERX10956439	NextSeq 500	PAIRED	PCR	GENOMIC	ILLUMINA	ERS15578947	ERP148211	['SAMEA113584040','ena-SAMPLE-TAB-09-06-2023-13:05:36:447-60912','1077207','ERR11551999','PRJEB63074','ERX10956439','ERS15578947','ena-RUN-TAB-13-06-2023-12:52:36:142-4254','ena-EXPERIMENT-TAB-13-06-2023-12:52:36:142-4253','53cb3ea5-1f11-4f3f-8be3-e02060609a40','39975216','ERP148211']	2010	2024-02-25T08:13:00.000Z			TUN	Africa		As reported: Human	Homo sapiens	3	human																					236	236873450	89154439	PRJEB63074			99.57	1429150	49	lineage4.1.2.1	MDR-TB	['tbprofiler','diff','tree','input']	tuberculosis: unclassified		Mycobacterium tuberculosis
SAMEA1485262	ERR163929	WGS	SC	ERX139806	Illumina HiSeq 2000	PAIRED	RANDOM	GENOMIC	ILLUMINA	ERS107924	ERP001072	['SAMEA1485262','ERS107924','ERR163929','Karonga_Prevention_Study__KPS____whole_genome_sequencing_in_a_whole_population-sc-2011-12-13T10:33:26Z-2066','ERX139806','SC_RUN_8016_4#2','ERP001072','1139087','SC_EXP_8016_4#2','PRJEB2794','Karonga_Prevention_Study__KPS____whole_genome_sequ','204548','4005117-sc-2012-03-23T12:18:06Z-1386401']	2004	2014-10-18T02:19:00.000Z			MWI	Africa	Karonga	sputum	Homo sapiens	3	human							S						S								447	447596800	243753922	PRJEB2794	Coll_2018		99.5	1681967	38	lineage4.3.2.1	Sensitive	['tree','tbprofiler','Menardo_2021','diff','Karonga_Prevention_Study','Menardo_2018','Coll_2018','input','Napier_2020']	tuberculosis: human-adapted	L4.3.2.1	Mycobacterium tuberculosis
SAMD00142950	DRR188694	WGS	RIT_JATA	DRX179159	Illumina MiSeq	PAIRED	other	GENOMIC	ILLUMINA	DRS201304	DRP007602	['DRR188694','SAMD00142950','PRJDB7494','DRX179159','DRS201304','20796048','754720','DRP007602']	2017	2021-08-14T17:29:00.000Z			JPN	Asia	Kinki		Homo sapiens	3	human																					596	596816538	358791806	PRJDB7494			99.79	1476159	98	lineage4.3.3	Sensitive	['tbprofiler','tree','input','diff']	tuberculosis: unclassified		Mycobacterium tuberculosis
SAMEA7544347	ERR4811287	WGS	CCDC	ERX4679733	HiSeq X Ten	PAIRED	RANDOM	GENOMIC	ILLUMINA	ERS5301005	ERP124934	['22464182','run.14051','ERS5301005','experiment.14051','SAMEA7544347','sample.14051','773297','ERX4679733','ERR4811287','ERP124934','project.CDC_22','PRJEB41194']		2021-11-10T06:08:00.000Z			CHN	Asia						R	S			R	S	R	S	R				R	R	S	S	S	S	S	R	1637	1637828400	687288102	PRJEB41194	['CRyPTIC_reuse_table','Walker_2022']		99.44	1760744	60	lineage2.2.1	MDR-TB	['Walker_2022','input','diff','CRyPTIC_reuse_table','tbprofiler','tree','CRyPTIC_CCDC_CDC_22']	tuberculosis: unclassified		Mycobacterium tuberculosis
SAMEA110420271	ERR9992914	WGS	CTB/NICD - SOUTH AFRICA, SOUTH AFRICA	ERX9533320	Illumina NovaSeq 6000	PAIRED	RANDOM	GENOMIC	ILLUMINA	ERS12518346		['SAMEA110420271','ERX9533320','ERR9992914','sample.1027.daf5b6a0','run.1027.1.123c709f217a659701e9fce11644d3ed','30016739','ERS12518346','experiment.1027.080d620b']		2022-08-10T14:22:00.000Z																														613	613447466	194258329										tuberculosis: unclassified		Mycobacterium tuberculosis
SAMEA1403823	ERR137229	WGS	SC	ERX113247	Illumina HiSeq 2000	PAIRED	RANDOM	GENOMIC	ILLUMINA	ERS096359	ERP000192	['SC_EXP_7769_7#39','Variation discovery in Russian TB isolates-sc-2010-04-20','ERS096359','SAMEA1403823','SC_RUN_7769_7#39','1089516','ERX113247','203970','Variation discovery in Russian TB isolates-sc-2010','ERR137229','1422X-sc-2012-02-21T11:36:40Z-1364721','PRJEB2138','ERP000192']	2009	2014-10-16T01:57:00.000Z			RUS	Europe	Samara		Homo sapiens	3	human	S	S			R		R		R				R	R				R			765	765823400	461281282	PRJEB2138	CRyPTIC_WHO2021_PMC7612554		99.52	1860947	42	lineage2.2.1	Pre-XDR-TB	['diff','tbprofiler','Walker_2022','Menardo_2018','tree','Napier_2020','input']	tuberculosis: human-adapted	L2.2.1	Mycobacterium tuberculosis
SAMN02599180	['SRR1172943','SRR1175132']	WGS		SRX473461	Illumina HiSeq 2000	PAIRED	RANDOM	GENOMIC	ILLUMINA	SRS559767		['SRX473461','M2828','SRR1175132','2892568.WR39949.Pond-322408.C3UMYACXX140212.P','PRJNA235846','PRJNA235852','SAMN02599180','SRS559767','SRR1172943','2599180','C3UMYACXX140212.5.Illumina_P5-Waxow_P7-Xepib.bam','235846','C3UMYACXX140212.4.Illumina_P5-Waxow_P7-Xepib.bam','SRP038467']					IND	Asia	Tiruvallur	sputum	Homo sapiens	3	human																					518	519102428	235143137	PRJNA235846			75.97	3196278	72	lineage3	HR-TB	['diff','tree','tbprofiler','input','Napier_2020']	tuberculosis: human-adapted	L3	Mycobacterium tuberculosis
SAMEA4744370	ERR2653161	WGS	NORWEGIAN INSTITUTE OF PUBLIC HEALTH	ERX2669615	Illumina MiSeq	PAIRED	RANDOM	GENOMIC	ILLUMINA	ERS2564481	ERP109440	['ena-EXPERIMENT-NORWEGIAN INSTITUTE OF PUBLIC HEALTH-19-06-2018-13:51:32:584-248','ERP109440','ERS2564481','476915','ERX2669615','BRZ-251','SAMEA4744370','ena-STUDY-NORWEGIAN INSTITUTE OF PUBLIC HEALTH-19-06-2018-13:52:22:783-854','9578901','ERR2653161','ena-RUN-NORWEGIAN INSTITUTE OF PUBLIC HEALTH-19-06-2018-13:51:32:584-248','PRJEB27366']	2010	2018-07-12T09:53:00.000Z			BRA	South America			Homo sapiens	3	human																					1566	1566306994	679894661	PRJEB27366			99.61	1642947	56	lineage4.3.4.1	MDR-TB	['tbprofiler','input','standford','tree','diff','Nimmo_2024']	tuberculosis: human-adapted	L4	Mycobacterium tuberculosis
SAMEA115737766	ERR13260013	WGS	UNIVERSITY OF OXFORD, NUFFIELD DEPARTMENT OF MEDIC	ERX12630426	Illumina MiSeq	PAIRED	RANDOM PCR	GENOMIC	ILLUMINA	ERS20247410	ERP161058	['1124794','webin-reads-1abb2d1d2b3f','b28b5ff0-515d-42d2-bc0f-19e45ec26bb9','1abb2d1d2b3f','PRJEB76547','ERR13260013','ERX12630426','41856877','ERP161058','SAMEA115737766','ERS20247410']	2020	2024-08-04T18:40:00.000Z			USA	North America																										521	521603083	280260493	PRJEB76547								CRyPTIC_2024	tuberculosis: unclassified		Mycobacterium tuberculosis
SAMEA115748762	ERR13289617	WGS	UNIVERSITY OF OXFORD, NUFFIELD DEPARTMENT OF MEDIC	ERX12660043	Illumina MiSeq	PAIRED	RANDOM PCR	GENOMIC	ILLUMINA	ERS20265049	ERP161058	['890bc908c431','webin-reads-890bc908c431','ERX12660043','SAMEA115748762','ERR13289617','1124794','41908348','b28b5ff0-515d-42d2-bc0f-19e45ec26bb9','PRJEB76547','ERS20265049','ERP161058']	2017	2024-08-10T16:27:00.000Z			GBR	Europe																										380	380674487	239952470	PRJEB76547								CRyPTIC_2024	tuberculosis: unclassified		Mycobacterium tuberculosis
SAMN31031327	SRR21732751	WGS	MDUPHL	SRX17728833	NextSeq 500	PAIRED	RANDOM	GENOMIC	ILLUMINA	SRS15258291	SRP399923	['SRX17728833','AUSMDU00052432','SAMN31031327','PRJNA857537','SRS15258291','857537','AUSMDU00052432_S37_R1_001.fastq.gz','SRR21732751','31031327','SRP399923']	2020	2022-09-28T00:54:00.000Z			AUS	Oceania	Victoria		Homo sapiens	3	human																					353	353308704	159450863	PRJNA857537			99.57	1799762	62	lineage3	Other	['diff','tree','input','tbprofiler']	tuberculosis: unclassified		Mycobacterium tuberculosis
SAMEA1059615	ERR3337495	WGS	WELLCOME SANGER INSTITUTE	ERX3362204	Illumina HiSeq X Ten	PAIRED	RANDOM	GENOMIC	ILLUMINA	ERS2365203	ERP024108	['SAMEA1059615','SC_EXP_25825_1#103','ERS2365203','Mycobacteria_in_non_CF_bronchiectasis_patients-sc-4853','11844347','b15f7b92-be4d-11e7-b52c-3c4a9275d6c8','PRJEB21813','ERX3362204','512657','SC_RUN_25825_1#103','ERR3337495','ERP024108']		2019-05-24T21:10:00.000Z																														477	477664642	194724022	PRJEB21813									NTM: avium complex		Mycobacterium avium
SAMN03246709	SRR1723998	WGS	INSTITUTE OF PATHOGEN BIOLOGY, CAMS&PUMC	SRX817253	Illumina Genome Analyzer IIx	SINGLE	RANDOM	GENOMIC	ILLUMINA	SRS797458	SRP051327	['SRR1723998','SRP051327','SAMN03246709','268900','07MDR18568.fastq.bz2','3246709','SRX817253','07MDR18568 WGS','PRJNA268900','07MDR18568','SRS797458']	2007	2015-01-09T19:04:00.000Z			CHN	Asia	Hunan	sputum	Homo sapiens	3	human																					186	186377112	133168160	PRJNA268900								Napier_2020	tuberculosis: human-adapted	L4.4	Mycobacterium tuberculosis
SAMN05575357	SRR4033299	WGS	HARVARD MEDICAL SCHOOL	SRX2024630	Illumina HiSeq 2000	PAIRED	RANDOM	GENOMIC	ILLUMINA	SRS1619059	SRP082185	['323744','736-EtaB5_2.fastq.gz','SRP082185','P18-Eta-B5','PRJNA323744','SRS1619059','SAMN05575357','SRR4033299','SRX2024630','5575357']	2013-05	2016-08-15T23:27:00.000Z		29.6483 S 30.3318 E	ZAF	Africa	Kwazulu-Natal	necropsy (morgue)	Homo sapiens	3	human																					703	703610440	498720092	PRJNA323744								['Napier_2020','intrapatient_ZAF','denylist','input']	tuberculosis: human-adapted	L2.2.1	Mycobacterium tuberculosis
SAMN14518373	SRR11462930	WGS	USDA-NVSL-DBPL	SRX8040183	Illumina MiSeq	PAIRED	RANDOM	GENOMIC	ILLUMINA	SRS6412011	SRP254855	['SRS6412011','17-9602','SRP254855','622511','14518373','bp0','17-9602_R1.fastq.gz','SRR11462930','SRX8040183','SAMN14518373','PRJNA622511']		2020-04-02T03:22:00.000Z			DOM	North America			Bos taurus	2	domestic cattle																					268	268238363	177659080	PRJNA622511			99.47	585138	29	La1.8.1	Other	['tree','diff','input','tbprofiler']	tuberculosis: animal-adapted	La1	Mycobacterium bovis
SAMEA3558677	ERR1035144	WGS	LSHTM	ERX1113942	Illumina MiSeq	PAIRED		GENOMIC	ILLUMINA	ERS865826	ERP011639	['ERP011639','ena-EXPERIMENT-LSHTM-25-09-2015-14:04:49:457-569','ERR1035144','ERS865826','SAMEA3558677','PRJEB10385','ena-STUDY-LSHTM-18-08-2015-18:02:02:463-104','ena-RUN-LSHTM-25-09-2015-14:04:49:457-569','ERX1113942','4154973','mtb569','297845']		2015-12-10T04:35:00.000Z			SAU	Asia										S		S						S	S							322	322748600	224536749	PRJEB10385	Coll_2018		99.43	616451	14	lineage3	Sensitive	['tbprofiler','input','Napier_2020','Coll_2018']	tuberculosis: human-adapted	L3	Mycobacterium tuberculosis
SAMEA115739197	ERR13261496	WGS	UNIVERSITY OF OXFORD, NUFFIELD DEPARTMENT OF MEDIC	ERX12631909	NextSeq 500	PAIRED	RANDOM PCR	GENOMIC	ILLUMINA	ERS20248940	ERP161058	['41867506','1124794','ERP161058','SAMEA115739197','ERX12631909','webin-reads-f5f049b89812','PRJEB76547','ERR13261496','f5f049b89812','ERS20248940','b28b5ff0-515d-42d2-bc0f-19e45ec26bb9']	2020	2024-08-19T20:24:00.000Z			IND	Asia																										691	691333800	312158930	PRJEB76547								CRyPTIC_2024	tuberculosis: unclassified		Mycobacterium tuberculosis
SAMN41934629	SRR29477213	WGS	AGRICULTURE AND AGRI-FOOD CANADA	SRX24988993	Illumina NovaSeq 6000	PAIRED	RANDOM	GENOMIC	ILLUMINA	SRS21690805	SRP418573	['41934629','SRX24988993','2372','AAFC_MAP_#2372_2015-06-04_07','SAMN41934629','SRS21690805','NS.2077.002.IDT_i7_247---IDT_i5_247.2372_R1.fastq.gz','SRP418573','PRJNA925907','925907','SRR29477213']	2022	2024-06-20T14:22:00.000Z			CAN	North America	Ontario	feces	Bos taurus	2	domestic cattle																					941	941433962	308953841	PRJNA925907									NTM: avium complex		Mycobacterium avium subsp. paratuberculosis
SAMEA14460255	ERR9786437	WGS	INSTITUTE OF TROPICAL MEDICINE	ERX9333713	Illumina HiSeq 2500	PAIRED	RANDOM	GENOMIC	ILLUMINA	ERS12087202	ERP137916	['ERP137916','ERR9786437','PRJEB53138','ERS12087202','0efe4541-10cd-4d79-a29f-96d29eadb5f3','SAMEA14460255','ECF-13-F177','ERX9333713','ena-EXPERIMENT-TAB-27-05-2022-13:53:26:364-11534','ena-RUN-TAB-27-05-2022-13:53:26:364-11535','844815','28830071']	2013	2022-06-25T18:12:00.000Z			GMB	Africa		sputum	Homo sapiens	3	human																					223	223225126	135901011	PRJEB53138			98.21	928260	45	lineage4.1.2.1	Sensitive	['tbprofiler','WGS_2011-2014_GMB','diff','input','tree']	tuberculosis: unclassified		Mycobacterium tuberculosis
SAMN18248623	SRR13928112	WGS	FONDAZIONE POLICLINICO GEMELLI, IRCCS	SRX10307495	Illumina MiSeq	PAIRED	size fractionation	GENOMIC	ILLUMINA	SRS8428634	SRP310011	['SRR13928112','SRX10307495','18248623','SRS8428634','GM3176a18_S5_L001_R1_001.fastq.gz','PRJNA708176','SRP310011','SAMN18248623','708176','GM3176']	2018	2021-03-11T03:14:00.000Z		41.5330 N 12.3040 E	ITA	Europe		sputum	Homo sapiens	3	human																					172	172665010	104300102	PRJNA708176			98.19	660569	29	lineage4.8	HR-TB	['diff','input','tbprofiler','tree']	tuberculosis: unclassified		Mycobacterium tuberculosis
SAMN31135767	SRR21798501	WGS	SAN RAFFAELE SCIENTIFIC INSTITUTE	SRX17792420	Illumina MiSeq	PAIRED	RANDOM	GENOMIC	ILLUMINA	SRS15318261	SRP400886	['S15','31135767','SRR21798501','SAMN31135767','SRX17792420','SRP400886','CZ13720','PRJNA886608','SRS15318261','CZ13720_ILL-Q13-RP0-PH4_150bp_R1.fastq.gz','886608']	2021	2022-10-04T04:09:00.000Z		50 N 14 E	CZE	Europe			Homo sapiens	3	human																					377	377791048	219582552	PRJNA886608			99.42	1654501	51	lineage4.5	Sensitive	['tree','input','tbprofiler','diff']	tuberculosis: unclassified		Mycobacterium tuberculosis
SAMN18647975	SRR14165143	WGS	STANFORD UNIVERSITY	SRX10533204	NextSeq 550	PAIRED	RANDOM	GENOMIC	ILLUMINA	SRS8656477	SRP289688	['SRR14165143','18647975','L-14-1521-S152_R1.fastq.gz','671770','ms_93','SRS8656477','PRJNA671770','L-14-1521-S152','SAMN18647975','bp0','SRX10533204','SRP289688']	2014	2021-04-07T13:43:00.000Z			BRA	South America	Mato Grosso do Sul, Campo Grande	sputum	Homo sapiens	3	human																					313	313340704	124609096	PRJNA671770								['input','standford']	tuberculosis: unclassified		Mycobacterium tuberculosis
SAMEA115738095	ERR13260349	WGS	UNIVERSITY OF OXFORD, NUFFIELD DEPARTMENT OF MEDIC	ERX12630762	Illumina NovaSeq 6000	PAIRED	RANDOM PCR	GENOMIC	ILLUMINA	ERS20247739	ERP161058	['ERP161058','ERR13260349','webin-reads-a35954085fde','b28b5ff0-515d-42d2-bc0f-19e45ec26bb9','1124794','SAMEA115738095','a35954085fde','ERX12630762','PRJEB76547','41857197','ERS20247739']	2021	2024-08-05T10:29:00.000Z			PER	South America																										1093	1093019238	358355318	PRJEB76547								CRyPTIC_2024	tuberculosis: unclassified		Mycobacterium tuberculosis
SAMN06092594	SRR5067697	WGS	UNIVERSITY OF MELBOURNE	SRX2387995	Illumina HiSeq 2500	PAIRED	RANDOM	GENOMIC	ILLUMINA	SRS1829938	SRP094134	['bp0','6092594','SRX2387995','PRJNA355614','02MTB0982_S143_L002_2.fastq.gz','SRS1829938','SRP094134','SAMN06092594','355614','SRR5067697','HCMC0897']	2010-03	2016-12-01T21:13:00.000Z		10.82 N 106.63 E	VNM	Asia	Ho Chi Minh City	sputum	Homo sapiens	3	human																					513	513866224	250965245	PRJNA355614			99.43	1362423	46	lineage2.2.1	HR-TB	['tbprofiler','input','diff','Napier_2020','Menardo_2021']	tuberculosis: human-adapted	L2.2.1	Mycobacterium tuberculosis
SAMEA1406108	ERR117681	WGS	SC	ERX093955	Illumina HiSeq 2000	PAIRED	RANDOM	GENOMIC	ILLUMINA	ERS083104	ERP000276	['SC_RUN_7554_2#67','ERS083104','S00007270-sc-2011-12-22T13:22:13Z-1328501','203976','ERR117681','SC_EXP_7554_2#67','SAMEA1406108','ERP000276','ERX093955','PRJEB2221','Mycobacterium tuberculosis pilot-sc-2010-07-26','995122']		2014-09-22T13:06:00.000Z																														395	395756200	220963177	PRJEB2221			99.48	1897390	43	lineage4.1.2.1	Sensitive	['tree','tbprofiler','input','diff']	tuberculosis: unclassified		Mycobacterium tuberculosis
SAMN07956591	SRR6257098	WGS	ST. PETERSBURG PASTEUR INSTITUTE	SRX3363430	Illumina MiSeq	PAIRED	RANDOM	GENOMIC	ILLUMINA	SRS2661458	SRP123873	['SRX3363430','352769','PTB0122.sorted.bam','SRS2661458','7956591','PTB0122','PRJNA352769','SRP123873','SRR6257098','SAMN07956591']	2014	2017-11-05T11:14:00.000Z			RUS	Europe			Homo sapiens	3	human																					148	148023160	61182527	PRJNA352769			99.81	751134	31	lineage2.2.1	Pre-XDR-TB	['input','diff','tree','tbprofiler']	tuberculosis: unclassified		Mycobacterium tuberculosis
SAMN02403557	['SRR1180960','SRR1180985']	WGS		SRX480001	Illumina HiSeq 2000	PAIRED	RANDOM	GENOMIC	ILLUMINA	SRS565200		['TB_RSA116','C36E3ACXX140220.2.Illumina_P5-Rexon_P7-Xokep.bam','SRX480001','SRR1180985','2403557','SAMN02403557','228110','PRJNA217391','2520172.WR39447.Pond-320901.C36E3ACXX140220.P','SRR1180960','SRP039321','C36E3ACXX140220.1.Illumina_P5-Rexon_P7-Xokep.bam','PRJNA228110','SRS565200']					ZAF	Africa			Homo sapiens	3	human																					0	709828	2860885	PRJNA228110								input	tuberculosis: unclassified		Mycobacterium tuberculosis
SAMN16521595	SRR12882163	WGS	SWISSTPH	SRX9348070	Illumina HiSeq 2000	PAIRED		GENOMIC	ILLUMINA	SRS7571055	SRP288262	['SRP288262','bp0','670836','G02565','SRS7571055','BSSE-QGF-27991','SRX9348070','PRJNA670836','SAMN16521595','SRR12882163','BSSE_QGF_27991_150107_D00535_0041_AHB0NTADXX_2_AAGAGGC-TAGATCG_L002_R1_001_A11_G02565.fastq.gz','16521595']	2005	2020-10-23T06:31:00.000Z			CHE	Europe		sputum	Homo sapiens	3	human																					1949	1949608252	1462583102	PRJNA670836			99.26	1421030	31	lineage1.2.1.1	Sensitive	['input','tree','tbprofiler','diff']	tuberculosis: unclassified		Mycobacterium tuberculosis
SAMN41934513	SRR29477029	WGS	AGRICULTURE AND AGRI-FOOD CANADA	SRX24988933	Illumina NovaSeq 6000	PAIRED	RANDOM	GENOMIC	ILLUMINA	SRS21690745	SRP418573	['NS.2014.001.IDT_i7_46---IDT_i5_46.754_R1.fastq.gz','SRS21690745','925907','SRX24988933','SRR29477029','SAMN41934513','754','41934513','AAFC_MAP_#754_2016-09-28_04','SRP418573','PRJNA925907']	2021	2024-06-20T14:21:00.000Z			CAN	North America	Ontario	feces	Bos taurus	2	domestic cattle																					1300	1300838122	404515415	PRJNA925907									NTM: avium complex		Mycobacterium avium subsp. paratuberculosis
SAMEA7561090	ERR4828653	WGS	OUCRU-HCMC	ERX4698637	NextSeq 500	PAIRED	RANDOM	GENOMIC	ILLUMINA	ERS5317726	ERP124982	['sample.12452','ERP124982','22476660','run.12452','773308','experiment.12452','SAMEA7561090','ERR4828653','ERX4698637','project.Vietnam','ERS5317726','PRJEB41241']		2021-11-11T06:50:00.000Z			VNM	Asia	Ho Chi Minh City					S				R	R	R	S	S				S		S	S	S	S	S	S	198	198139784	95010725	PRJEB41241	['CRyPTIC_reuse_table','Walker_2022']							['input','Walker_2022','CRyPTIC_OUCRU','CRyPTIC_reuse_table']	tuberculosis: unclassified		Mycobacterium tuberculosis
SAMEA114089682	ERR11775870	WGS	UCL CENTRE FOR CLINICAL MICROBIOLOGY	ERX11174534	NextSeq 550	PAIRED	RANDOM	GENOMIC	ILLUMINA	ERS16073525	ERP149436	['4da99455-d94f-43bb-96cc-eb7e1d7e89c2','SAMEA114089682','1109088','webin-reads-TBA_452','PRJEB64299','ERX11174534','TBA_452','ERS16073525','ERR11775870','41283064','ERP149436']	2019	2024-07-27T04:53:00.000Z		UCL CCM	TZA	Africa			Homo sapiens	3	human																					1252	1252539262	533401090	PRJEB64299									tuberculosis: unclassified		Mycobacterium tuberculosis
SAMEA115739800	ERR13264830	WGS	UNIVERSITY OF OXFORD, NUFFIELD DEPARTMENT OF MEDIC	ERX12635243	NextSeq 500	PAIRED	RANDOM PCR	GENOMIC	ILLUMINA	ERS20249543	ERP161058	['ERR13264830','1124794','SAMEA115739800','ERS20249543','41867948','webin-reads-3c6fa59b0623','ERX12635243','ERP161058','PRJEB76547','3c6fa59b0623','b28b5ff0-515d-42d2-bc0f-19e45ec26bb9']	2020	2024-08-04T19:01:00.000Z			DEU	Europe																										437	437009746	194170247	PRJEB76547								CRyPTIC_2024	tuberculosis: unclassified		Mycobacterium tuberculosis
SAMEA104718665	ERR2446314	WGS	RIVM - NATIONAL INSTITUTE FOR PUBLIC HEALTH AND TH	ERX2465415	Illumina HiSeq 2500	SINGLE	RANDOM	GENOMIC	ILLUMINA	ERS2320048	ERP107526	['ena-EXPERIMENT-RIVM - National Institute for Public Health and the Environment-26-03-2018-16:05:17:751-260','ERS2320048','8820597','448124','ena-STUDY-RIVM - National Institute for Public Health and the Environment-15-03-2018-13:44:58:461-243','ERP107526','ERR2446314','ERX2465415','PRJEB25592','SAMEA104718665','WGSVNTR2016260','ena-RUN-RIVM - National Institute for Public Health and the Environment-26-03-2018-16:05:17:751-260']	2016	2019-06-11T17:56:00.000Z			NLD	Europe			Homo sapiens	3	human																					681	681306048	177374989	PRJEB25592								['Napier_2020','WGS_2016_NLD']	tuberculosis: human-adapted	L4.3.3	Mycobacterium tuberculosis
SAMEA104144176	ERR2020086	WGS	FUDAN UNIVERSITY	ERX2079333	Illumina HiSeq 2000	PAIRED	RANDOM PCR	GENOMIC	ILLUMINA	ERS1803194	ERP023843	['ERX2079333','ena-STUDY-FUDAN UNIVERSITY-28-06-2017-15:23:07:609-344','ERP023843','SAMEA104144176','ena-RUN-FUDAN UNIVERSITY-28-06-2017-15:23:06:789-43','1043','PRJEB21577','7566901','ena-EXPERIMENT-FUDAN UNIVERSITY-28-06-2017-15:23:06:789-43','ERR2020086','400749','ERS1803194']	2012	2019-05-13T08:23:00.000Z			CHN	Asia		sputum	Homo sapiens	3	human																					677	677902449	112759795	PRJEB21577			98.7	1821197	53	lineage2.2.1	Pre-XDR-TB	['tree','input','diff','tbprofiler']	tuberculosis: unclassified		Mycobacterium tuberculosis
SAMN08708534	SRR6832077	WGS	SAN RAFFAELE	SRX3788313	Illumina HiSeq 2500	PAIRED	RANDOM	GENOMIC	ILLUMINA	SRS3040982	SRP128089	['bp0','149-1720_WGS','428596','SRR6832077','SAMN08708534','SRX3788313','149-1720_090816_UKR_090816_100.gatk.bam','SRS3040982','8708534','PRJNA428596','SRP128089','149-1720']		2018-03-14T09:50:00.000Z			UKR	Europe			Homo sapiens	3	human	S	S			S		S	S	S			S	S	S				S			321	321304331	174096879	PRJNA428596	CRyPTIC_WHO2021_PMC7612554		99.66	2553098	55	lineage4.8	Sensitive	['input','tbprofiler','Walker_2022','tree','diff']	tuberculosis: unclassified		Mycobacterium tuberculosis
SAMN41724628	SRR30031209	WGS	SAPPHE	SRX25506918	NextSeq 500	PAIRED	RANDOM	GENOMIC	ILLUMINA	SRS22161547	SRP514414	['SRR30031209','SRS22161547','PRJNA1120504','SAMN41724628','1120504','SRX25506918','41724628','2325410120_R1.fastq.gz','SRP514414','2325410120']	2023	2024-07-30T00:43:00.000Z			AUS	Oceania			Homo sapiens	3	human																					2520	2520554677	1113077460	PRJNA1120504									tuberculosis: unclassified		Mycobacterium tuberculosis
SAMN25778860	SRR18054789	WGS	SHANGHAI PULMONARY HOSPITAL	SRX14206805	Illumina HiSeq 2500	PAIRED	other	GENOMIC	ILLUMINA	SRS12028869	SRP360243	['fk201804.1.fq.gz','SRP360243','SRX14206805','SAMN25778860','fk201804','SRR18054789','SRS12028869','804712','PRJNA804712','bp0','25778860']	2018	2022-02-22T08:06:00.000Z			CHN	Asia	Shanghai	sputum	Homo sapiens	3	human																					753	753436590	305119764	PRJNA804712								input	tuberculosis: unclassified		Mycobacterium tuberculosis
SAMEA115744994	ERR13276276	WGS	UNIVERSITY OF OXFORD, NUFFIELD DEPARTMENT OF MEDIC	ERX12646702	NextSeq 500	PAIRED	RANDOM PCR	GENOMIC	ILLUMINA	ERS20254878	ERP161058	['ERX12646702','ERR13276276','b28b5ff0-515d-42d2-bc0f-19e45ec26bb9','03b35f8112e5','ERS20254878','41870773','1124794','SAMEA115744994','PRJEB76547','ERP161058','webin-reads-03b35f8112e5']	2020	2024-08-08T10:43:00.000Z			DEU	Europe																										928	928167862	391795788	PRJEB76547								CRyPTIC_2024	tuberculosis: unclassified		Mycobacterium tuberculosis
SAMN07766099	SRR6152832	WGS	BC CENTRE FOR DISEASE CONTROL PUBLIC HEALTH LABORATORY	SRX3265004	HiSeq X Ten	PAIRED	RANDOM	GENOMIC	ILLUMINA	SRS2577227	SRP119652	['BC09-Mtb088','SRR6152832','SRS2577227','BC09-Mtb088_1.fastq.gz','7766099','SRP119652','SRX3265004','413593','PRJNA413593','SAMN07766099']	2009	2017-10-10T12:03:00.000Z		49.15 N 123.7 W	CAN	North America	British Columbia		Homo sapiens	3	human					S		S						S	S							792	792832750	378362349	PRJNA413593	CRyPTIC_WHO2021_PMC7612554		99.38	1815506	52	lineage1.2.1.2.1	Sensitive	['input','diff','tree','Napier_2020','tbprofiler','Walker_2022']	tuberculosis: human-adapted	L1	Mycobacterium tuberculosis
SAMEA115750936	ERR13291811	WGS	UNIVERSITY OF OXFORD, NUFFIELD DEPARTMENT OF MEDIC	ERX12662297	Illumina MiSeq	PAIRED	RANDOM PCR	GENOMIC	ILLUMINA	ERS20267223	ERP161058	['ERP161058','ERR13291811','1124794','SAMEA115750936','ERX12662297','4c1cb2c91f16','b28b5ff0-515d-42d2-bc0f-19e45ec26bb9','webin-reads-4c1cb2c91f16','PRJEB76547','ERS20267223','41909882']	2020	2024-08-11T01:58:00.000Z			USA	North America																										487	487709922	304390737	PRJEB76547								CRyPTIC_2024	tuberculosis: unclassified		Mycobacterium tuberculosis
SAMN05575576	SRR4035499	WGS	HARVARD MEDICAL SCHOOL	SRX2026656	Illumina HiSeq 2000	PAIRED	RANDOM	GENOMIC	ILLUMINA	SRS1620990	SRP082185	['PRJNA323744','SRS1620990','323744','P20-Eta-B1','SAMN05575576','SRX2026656','738-EtaB1b_2.fastq.gz','SRP082185','SRR4035499','5575576']	2013-06	2016-08-16T13:33:00.000Z		29.6483 S 30.3318 E	ZAF	Africa	Kwazulu-Natal	necropsy (morgue)	Homo sapiens	3	human																					100	100518230	67416334	PRJNA323744								['intrapatient_ZAF','input','Napier_2020','denylist']	tuberculosis: human-adapted	L4.4.1.1	Mycobacterium tuberculosis
SAMEA115749505	ERR13290353	WGS	UNIVERSITY OF OXFORD, NUFFIELD DEPARTMENT OF MEDIC	ERX12660839	Illumina HiSeq 2000	PAIRED	RANDOM PCR	GENOMIC	ILLUMINA	ERS20265792	ERP161058	['1124794','ERX12660839','ERS20265792','ERR13290353','PRJEB76547','ERP161058','SAMEA115749505','b28b5ff0-515d-42d2-bc0f-19e45ec26bb9','41891993','webin-reads-70290927877a','70290927877a']	2018				SWE	Europe																										0	0	0	PRJEB76547								CRyPTIC_2024	tuberculosis: unclassified		Mycobacterium tuberculosis
SAMN22014573	SRR16169234	AMPLICON	UW-MADISON	SRX12453815	Illumina MiSeq	PAIRED	PCR	GENOMIC	ILLUMINA	SRS10419851	SRP339784	['768113','SRR16169234','SAMN22014573','SRP339784','SRX12453815','6417_11_LLL_gran_8_Rep1-R1.fastq.gz','22014573','6417-11 LLL gran 8','bp0','6417-11','SRS10419851','PRJNA768113']	2018	2021-10-02T23:26:00.000Z			USA	North America		scrapate of granuloma	Macaca mulatta	3	rhesus macaque																					123	123941706	79128223	PRJNA768113									tuberculosis: human-adapted	L4	Mycobacterium tuberculosis	Erdman
SAMN22014566	SRR16169243	AMPLICON	UW-MADISON	SRX12453806	Illumina MiSeq	PAIRED	PCR	GENOMIC	ILLUMINA	SRS10419841	SRP339784	['6417-02-LLL_gran_B_Rep1-R1.fastq.gz','22014566','6417-02','768113','PRJNA768113','bp0','SRX12453806','SRR16169243','SAMN22014566','6417-02 LLL gran B','SRP339784','SRS10419841']	2018	2021-10-02T23:26:00.000Z			USA	North America		scrapate of granuloma	Macaca mulatta	3	rhesus macaque																					37	37294584	27030553	PRJNA768113									tuberculosis: human-adapted	L4	Mycobacterium tuberculosis	Erdman
SAMEA112805716	ERR11081997	WGS	FZB	ERX10529366	NextSeq 500	PAIRED		GENOMIC	ILLUMINA	ERS14813262	ERP010814	['ERP010814','ERS14813262','ena-EXPERIMENT-TAB-22-03-2023-09:39:46:244-142310','ena-RUN-TAB-22-03-2023-09:39:46:244-142311','ERX10529366','PRJEB9680','SAMEA112805716','ena-STUDY-FZB-22-06-2015-17:16:39:392-292','33893813','ERR11081997','6324-17','287903']		2023-07-21T04:11:00.000Z																														504	504332335	222820383	PRJEB9680			99.49	1704354	57	lineage4.5	Sensitive	['input','tbprofiler','diff','tree']	tuberculosis: unclassified		Mycobacterium tuberculosis
SAMEA4730474	ERR3468830	WGS	WELLCOME SANGER INSTITUTE	ERX3490493	Illumina HiSeq X Ten	PAIRED	RANDOM	GENOMIC	ILLUMINA	ERS2550604	ERP024108	['512657','SAMEA4730474','SC_RUN_26329_5#35','baf55a78-be4d-11e7-b52c-3c4a9275d6c8','ERX3490493','12514094','SC_EXP_26329_5#35','Mycobacteria_in_non_CF_bronchiectasis_patients-sc-4853','PRJEB21813','ERP024108','ERR3468830','ERS2550604']		2019-08-07T16:17:00.000Z																														280	280986538	116925239	PRJEB21813									NTM: avium complex		Mycobacterium avium
SAMN08215282	SRR6397945	WGS	BC CENTRE FOR DISEASE CONTROL PUBLIC HEALTH LABORATORY	SRX3491293	HiSeq X Ten	PAIRED	RANDOM	GENOMIC	ILLUMINA	SRS2775172	SRP119652	['413593','BC11-Mtb246_2.fastq.gz','SRX3491293','BC11-Mtb246','PRJNA413593','SRP119652','SRS2775172','SRR6397945','8215282','SAMN08215282']	2011	2017-12-21T21:03:00.000Z		49.15 N 123.7 W	CAN	North America	British Columbia		Homo sapiens	3	human					S		S						S	S							757	757725500	362128650	PRJNA413593	CRyPTIC_WHO2021_PMC7612554		99.82	1815021	51	lineage4.3.4.2	Sensitive	['Walker_2022','input','tbprofiler','Napier_2020','tree','diff']	tuberculosis: human-adapted	L4	Mycobacterium tuberculosis
SAMN06759556	SRR5451699	WGS	ST.PETERSBURG STATE UNIVERSITY	SRX2740403	Illumina MiSeq	PAIRED		GENOMIC	ILLUMINA	SRS2127286	SRP104064	['SRP104064','SAMN06759556','383106','SRX2740403','SRR5451699','kz12-048','SRS2127286','PRJNA383106','Mtb_l4_KZN','6759556','Mtb_L4_KZN']	2012	2017-05-03T13:23:00.000Z			KAZ	Asia		sputum	Homo sapiens	3	human																					127	127564713	71692622	PRJNA383106			99.46	420232	18	lineage4.5	Other	['tbprofiler','input','diff']	tuberculosis: unclassified		Mycobacterium tuberculosis
SAMEA2682679	ERR751478	WGS	SC	ERX695160	Illumina HiSeq 2000	PAIRED	RANDOM	GENOMIC	ILLUMINA	ERS518740	ERP004677	['SAMEA2682679','ERP004677','PRJEB5280','SC_RUN_14722_7#34','ERX695160','ERR751478','247745','PP190_9_CA0019009-sc-1837870','Mycobacterium_tuberculosis__HICF__sequencing-sc-2926','SC_EXP_14722_7#34','3336460','ERS518740']	2009	2016-01-09T04:54:00.000Z			PER	South America			Homo sapiens	3	human																					493	493713000	276135168	PRJEB5280			99.76	1551992	36	lineage4	MDR-TB	['Napier_2020','standford','tbprofiler','diff','tree','input','Nimmo_2024']	tuberculosis: human-adapted	L4	Mycobacterium tuberculosis
SAMEA7156473	['ERR5863902','ERR5863904','ERR5863903']	WGS		['ERX5509697','ERX5509699','ERX5509698']	Illumina HiSeq 2500	PAIRED		GENOMIC	ILLUMINA	ERS4916936		['ena-RUN-Swiss Tropical and Public Health Institute-03-05-2021-19:33:15:111-367','G02839','ena-STUDY-Swiss Tropical and Public Health Institute-27-07-2020-11:23:30:592-1894','ena-EXPERIMENT-Swiss Tropical and Public Health Institute-03-05-2021-19:33:15:111-366','ena-EXPERIMENT-Swiss Tropical and Public Health Institute-03-05-2021-19:33:15:111-367','ERX5509697','ERR5863904','ERR5863903','19060840','ERP123095','PRJEB39561','ERR5863902','SRS8942324','ERX5509698','ERX5509699','674180','ena-RUN-Swiss Tropical and Public Health Institute-03-05-2021-19:33:15:111-366','ena-RUN-Swiss Tropical and Public Health Institute-03-05-2021-19:33:15:111-368','ERS4916936','ena-EXPERIMENT-Swiss Tropical and Public Health Institute-03-05-2021-19:33:15:111-368','SAMEA7156473']					GEO	Asia																										548	550227396	276982619	PRJEB39561			99.21	3939417	78	lineage2.2.1	MDR-TB	['diff','R-MDR_GEO','input','tree','tbprofiler']	tuberculosis: unclassified		Mycobacterium tuberculosis
SAMEA115163068	ERR12544213	WGS	NATIONAL INSTITUTE OF HEALTH DR. RICARDO JORGE	ERX11918437	NextSeq 550	PAIRED	RANDOM	GENOMIC	ILLUMINA	ERS17970862	ERP111748	['PRJEB29446','39688101','ERR12544213','ERS17970862','505027','PT_TB0771','SAMEA115163068','ERP111748','ERX11918437','INSA_27102018']	2023	2024-02-03T04:25:00.000Z			PRT	Europe																										461	461298658	206309269	PRJEB29446			99.73	1574375	55	lineage4.3.4.2	Sensitive	['diff','tree','input','tbprofiler']	tuberculosis: unclassified		Mycobacterium tuberculosis
SAMEA2710688	ERR718195	WGS	SC	ERX662117	Illumina HiSeq 2000	PAIRED	RANDOM	GENOMIC	ILLUMINA	ERS531645	ERP006738	['ERR718195','SC_EXP_14448_5#4','20917-sc-2107279','The_interaction_between_the_host_and_pathogen_genetics_in_susceptibility_to_pulmonary_tuberculosis-sc-3274','ERS531645','PRJEB7056','SAMEA2710688','ERX662117','ERP006738','272028','SC_RUN_14448_5#4','3310087']		2015-02-10T21:07:00.000Z			THA	Asia																										389	389837600	189347594	PRJEB7056			99.53	1618905	36	lineage2.2.1.1	Sensitive	['Napier_2020','tree','Menardo_2021','diff','input','tbprofiler']	tuberculosis: human-adapted	L2.2.1.1	Mycobacterium tuberculosis
SAMN13568689	SRR10808930	WGS	RADBOUDUMC	SRX7482475	Illumina HiSeq 4000	PAIRED	PCR	GENOMIC	ILLUMINA	SRS5925352	SRP239172	['SRR10808930','TAN-549','SRS5925352','SAMN13568689','PRJNA595834','SRP239172','13568689','SRX7482475','bp0','TAN-549_1.fastq.gz','595834']	2015	2019-12-31T09:03:00.000Z			PER	South America	Lima	sputum	Homo sapiens	3	human																					471	471387600	205592406	PRJNA595834			99.57	1670447	58	lineage4.1.2.1	Sensitive	['diff','tree','tbprofiler','Menardo_2021','input','TANDEM','standford']	tuberculosis: human-adapted	L4	Mycobacterium tuberculosis
SAMEA12854356	ERR11245370	WGS	SWISS TROPICAL AND PUBLIC HEALTH INSTITUTE	ERX10653574	Illumina NovaSeq 6000	SINGLE	RANDOM	GENOMIC	ILLUMINA	ERS10461245	ERP135175	['ena-RUN-TAB-17-04-2023-19:57:14:581-6838','8cc6b8bd-130a-4c76-a0b2-3197bafe5cc6','ERP135175','930268','ERX10653574','PRJEB50582','G43290','ERR11245370','ena-EXPERIMENT-TAB-17-04-2023-19:57:14:581-6837','34307924','ERS10461245','SAMEA12854356']	2014	2023-07-27T11:27:00.000Z			GEO	Asia		sputum																								264	264828060	90917061	PRJEB50582									tuberculosis: unclassified		Mycobacterium tuberculosis
SAMN12551434	SRR10040334	WGS	FUDAN UNIVERSITY	SRX6775411	Illumina HiSeq 2000	PAIRED	RANDOM PCR	GENOMIC	ILLUMINA	SRS5322498	SRP219763	['SRS5322498','12551434','bp0','MTB_SZ_2015_0281','SRR10040334','559678','SRX6775411','SAMN12551434','SZ_2015_0281_R1.fastq.gz','SRP219763','SZ_2015_0281','PRJNA559678']	2015	2019-08-30T14:21:00.000Z		22.55 N 114.06 E	CHN	Asia	Shenzhen	sputum	Homo sapiens	3	human																					732	732546900	290925013	PRJNA559678			99.61	1743465	59	lineage2.2.1	MDR-TB	['input','tree','tbprofiler','R-MDR_2013-17_Shenzhen_CHN','Menardo_2021','diff']	tuberculosis: human-adapted	L2	Mycobacterium tuberculosis
SAMN21856367	SRR16088096	WGS	NIH / NIAID	SRX12374623	NextSeq 500	PAIRED	RANDOM	GENOMIC	ILLUMINA	SRS10345532	SRP338907	['SRS10345532','SRR16088096','TBPO-994_lib34386_nextseq_n0281_151bp.filtered_2nd.1.fastq.gz','SRX12374623','766649','bp0','SAMN21856367','21856367','PRJNA766649','SRP338907','16132']	2020	2021-10-16T12:41:00.000Z		41.7151 N 44.8271 E	GEO	Asia	Tbilisi	sputum	Homo sapiens	3	human																					453	453660356	184744839	PRJNA766649			99.59	1729761	58	lineage4.8	HR-TB	['tree','input','diff','tbprofiler']	tuberculosis: unclassified		Mycobacterium tuberculosis
SAMEA1118794	ERR2513613	WGS	PHE	ERX2532823	Illumina HiSeq 2500	PAIRED	RANDOM	GENOMIC	ILLUMINA	ERS2398203	ERP107961	['SAMEA1118794','ERP107961','493034','ERX2532823','run.5432','experiment.5432','sample.5432','PRJEB25991','10122740','ERS2398203','ERR2513613','project.First_10k_genomes_study_set_4']		2021-10-23T16:07:00.000Z			GBR	Europe	England									S		S					S	S								522	522547882	266395889	PRJEB25991	Walker_2022		99.31	1861224	64	lineage1.1.2	Sensitive	['Walker_2022','CRyPTIC_PHE','diff','tbprofiler','Napier_2020','tree','input']	tuberculosis: human-adapted	L1.1.2	Mycobacterium tuberculosis
SAMN40030846	SRR28045130	WGS	CHRISTIAN MEDICAL COLLAGE, VELLORE	SRX23696568	Illumina NovaSeq 6000	PAIRED	RANDOM	GENOMIC	ILLUMINA	SRS20528037	SRP226525	['PRJNA575883','2903011841_R1.fastq.gz','SRP226525','SAMN40030846','575883','SRX23696568','SRR28045130','SRS20528037','40030846','2903011841']	2022	2024-02-22T06:58:00.000Z		21.7679 N 78.8718 E	IND	Asia	Madhya Pradesh - Bhairopur		Homo sapiens	3	human																					1112	1112551390	480894109	PRJNA575883			98.97	1748639	48	lineage1.2.2.2	Sensitive	['tree','diff','tbprofiler','input']	tuberculosis: unclassified		Mycobacterium tuberculosis
SAMN06055785	SRR5073546	WGS	UNIVERSITY OF MELBOURNE	SRX2392636	Illumina HiSeq 2500	PAIRED	RANDOM	GENOMIC	ILLUMINA	SRS1834092	SRP094134	['bp0','355614','SRR5073546','6055785','SRP094134','SAMN06055785','HCMC1388','02MTB0325_S33_L001_1.fastq.gz','PRJNA355614','SRX2392636','SRS1834092']	2009-06	2016-12-02T18:46:00.000Z		10.82 N 106.63 E	VNM	Asia	Ho Chi Minh City	sputum	Homo sapiens	3	human																					256	256611159	115674046	PRJNA355614			99.52	1362021	46	lineage2.2.1	Sensitive	['tree','input','diff','Napier_2020','Menardo_2021','tbprofiler']	tuberculosis: human-adapted	L2.2.1	Mycobacterium tuberculosis
SAMN37457734	SRR26112613	WGS	WADSWORTH CENTER	SRX21826896	NextSeq 500	PAIRED	RANDOM	GENOMIC	ILLUMINA	SRS18926504	SRP338930	['SRX21826896','SRS18926504','IDR2200031568-01-01','PRJNA766641','SRR26112613','SRP338930','IDR2200031568','IDR2200031568-01-01.R1.fastq.gz','766641','SAMN37457734','37457734']	2022	2023-09-19T16:21:00.000Z			USA	North America	New York state	lymph node	Homo sapiens	3	human																					676	676907667	288564306	PRJNA766641									tuberculosis: unclassified		Mycobacterium tuberculosis
SAMEA115739234	ERR13261540	WGS	UNIVERSITY OF OXFORD, NUFFIELD DEPARTMENT OF MEDIC	ERX12631953	NextSeq 500	PAIRED	RANDOM PCR	GENOMIC	ILLUMINA	ERS20248977	ERP161058	['658a5c50a364','ERR13261540','41867541','ERP161058','1124794','SAMEA115739234','PRJEB76547','webin-reads-658a5c50a364','b28b5ff0-515d-42d2-bc0f-19e45ec26bb9','ERS20248977','ERX12631953']	2020	2024-08-05T10:35:00.000Z			IND	Asia																										658	658486500	287218524	PRJEB76547								CRyPTIC_2024	tuberculosis: unclassified		Mycobacterium tuberculosis
SAMN09425827	SRR7517780	WGS	SWISS TROPICAL AND PUBLIC HEALTH INSTITUTE	SRX4387740	Illumina HiSeq 2500	PAIRED	RANDOM	GENOMIC	ILLUMINA	SRS3544204	SRP153329	['PRJNA454477','9425827','454477','BSSE_QGF_54141','SAMN09425827','G07453','BSSE_QGF_54141_C9FB9ANXX_3_G07453_GCGTAGTA_GTAAGGAG_S101_L003_R2_001_MM_1.fastq.gz','SRR7517780','SRX4387740','SRP153329','SRS3544204']		2018-07-13T08:22:00.000Z			CIV	Africa		sputum	Homo sapiens	3	human																					418	418973244	203361454	PRJNA454477			99.4	1427188	43	lineage4.1.2.1	Sensitive	['tree','tbprofiler','diff','Napier_2020','input']	tuberculosis: human-adapted	L4.1.2.1	Mycobacterium tuberculosis
SAMEA7564186	ERR4831870	WGS	OUCRU-HCMC	ERX4701813	Illumina MiSeq	PAIRED	RANDOM	GENOMIC	ILLUMINA	ERS5320817	ERP125021	['ERS5320817','ERR4831870','PRJEB41280','SAMEA7564186','sample.32809','773347','project.CRyPTIC_08_02TB','experiment.32809','ERP125021','run.32809','ERX4701813','22479751']		2021-11-11T12:03:00.000Z			VNM	Asia						S				R	S	R	S	S				R		S	S	S	S	S	R	299	299650564	186794639	PRJEB41280	['Walker_2022','CRyPTIC_reuse_table']		99.53	1636036	53	lineage2.2.1.1	MDR-TB	['tree','diff','Walker_2022','tbprofiler','input','CRyPTIC_reuse_table','CRyPTIC_OUCRU']	tuberculosis: unclassified		Mycobacterium tuberculosis
SAMEA10030314	ERR7911026	WGS	FZB	ERX7478423	NextSeq 500	PAIRED		GENOMIC	ILLUMINA	ERS7708521	ERP132622	['794636','PRJEB48275','ERX7478423','ena-EXPERIMENT-FZB-05-01-2022-10:45:57:301-184','ena-RUN-FZB-05-01-2022-10:45:57:301-184','24682281','ena-STUDY-FZB-22-10-2021-10:26:06:450-343','ERS7708521','ERR7911026','15-15501','SAMEA10030314','ERP132622']		2022-05-09T04:51:00.000Z			MDA	Europe						S	S			S		R	R	S			S	R					S			922	922179602	409524534	PRJEB48275	Finci_2022		99.42	1587254	55	lineage4.2.1	MDR-TB	['Finci_2022','diff','input','tbprofiler','tree']	tuberculosis: human-adapted	L4.2.1	Mycobacterium tuberculosis
SAMN08708195	SRR6831878	WGS	SAN RAFFAELE	SRX3787916	Illumina HiSeq 2500	PAIRED	RANDOM	GENOMIC	ILLUMINA	SRS3040582	SRP128089	['SRS3040582','SRR6831878','SRP128089','104AND1004_090816_UKR_090816_100.gatk.bam','bp0','104AND1004','PRJNA428596','104AND1004_WGS','428596','SRX3787916','SAMN08708195','8708195']		2018-03-14T09:22:00.000Z			UKR	Europe			Homo sapiens	3	human	S	S			S		R	S					R	R				S			275	275945534	150680964	PRJNA428596	CRyPTIC_WHO2021_PMC7612554							['input','Walker_2022']	tuberculosis: unclassified		Mycobacterium tuberculosis
SAMN42034654	SRR29539415	WGS	NIAID TB PORTALS PROGRAM	SRX25046719	NextSeq 2000	PAIRED	RANDOM	GENOMIC	ILLUMINA	SRS21743866	SRP515897	['SRR29539415','SRX25046719','1074785','42159','42034654','SRP515897','SAMN42034654','TBPO-7002_lib63763_nextseq_ny0128_151bp.filtered_2_bwa.1.fastq.gz','PRJNA1074785','SRS21743866']	2022	2024-06-25T13:39:00.000Z		48.3794 N 31.1656 E	UKR	Europe		sputum	Homo sapiens	3	human																					503	503431851	173536154	PRJNA1074785									tuberculosis: unclassified		Mycobacterium tuberculosis
SAMN41664534	SRR29274105	WGS	FIND, THE FOUNDATION FOR INNOVATIVE NEW DIAGNOSTICS	SRX24791443	Illumina HiSeq 2000	PAIRED	RANDOM	GENOMIC	ILLUMINA	SRS21508667	SRP511583	['SRR29274105','SRX24791443','41664534','bp0','EUST17332_lib128_R1.fastq.gz','SAMN41664534','PRJNA1119915','SRS21508667','EUST17332','SRP511583','1119915']	2018-04	2024-06-04T09:42:00.000Z			ROU	Europe			Homo sapiens	3	human																					379	379463271	184884349	PRJNA1119915									tuberculosis: unclassified		Mycobacterium tuberculosis
SAMEA12855224	ERR11246195	WGS	SWISS TROPICAL AND PUBLIC HEALTH INSTITUTE	ERX10654399	Illumina NovaSeq 6000	SINGLE	RANDOM	GENOMIC	ILLUMINA	ERS10462112	ERP135175	['ena-EXPERIMENT-TAB-17-04-2023-19:57:14:972-8487','ERS10462112','ERX10654399','ERR11246195','34308791','ena-RUN-TAB-17-04-2023-19:57:14:972-8488','930268','8cc6b8bd-130a-4c76-a0b2-3197bafe5cc6','G46313','ERP135175','PRJEB50582','SAMEA12855224']	2016	2023-07-27T11:32:00.000Z			GEO	Asia		sputum																								627	627994265	206577624	PRJEB50582									tuberculosis: unclassified		Mycobacterium tuberculosis
SAMN33756186	SRR23861750	WGS	NIH / NIAID	SRX19674449	NextSeq 500	PAIRED	RANDOM	GENOMIC	ILLUMINA	SRS17044702	SRP427259	['SRR23861750','24710','bp0','33756186','SRP427259','PRJNA944654','SRS17044702','SAMN33756186','SRX19674449','944654','TBPO-2167_lib46440_nextseq_nx0192_151bp.filtered_2nd.1.fastq.gz']	2020	2023-03-17T00:35:00.000Z		41.7151 N 44.8271 E	GEO	Asia	Tbilisi	sputum	Homo sapiens	3	human																					917	917377577	424312589	PRJNA944654			99.41	1472246	48	lineage4.1.2	Sensitive	['diff','input','tbprofiler','tree']	tuberculosis: unclassified		Mycobacterium tuberculosis
SAMN43397512	SRR30442849	AMPLICON	TGEN NORTH	SRX25868111	Illumina MiSeq	PAIRED	RANDOM	GENOMIC	ILLUMINA	SRS22481676	SRP529181	['SRX25868111','bp0','43397512','TB-CX006_R1_001.fastq.gz','SRS22481676','TB-CX006','TB-CX006_1','PRJNA1153567','SAMN43397512','SRR30442849','SRP529181','1153567']	2016	2024-08-28T16:39:00.000Z			ZAF	Africa			Homo sapiens	3	human																					281	281793792	190712119	PRJNA1153567									tuberculosis: unclassified		Mycobacterium tuberculosis
SAMEA4846627	ERR3468594	WGS	WELLCOME SANGER INSTITUTE	ERX3490257	Illumina HiSeq X Ten	PAIRED	RANDOM	GENOMIC	ILLUMINA	ERS2666482	ERP021867	['ERX3490257','SC_RUN_26415_2#176','PRJEB19799','SAMEA4846627','SC_EXP_26415_2#176','ERP021867','12515185','4a2ff10c-7498-11e8-bf99-3c4a9275d6c8','ERR3468594','ERS2666482','Exploring_the_richness_of_Mycobacterium_bovis_strain_diversity-sc-4667','480613']		2019-08-07T16:16:00.000Z			GBR	Europe																										253	253592118	65131655	PRJEB19799			90.59	1272651	43	La1.8.1	Other	['bovis_GBR','tree','diff','tbprofiler','input']	tuberculosis: animal-adapted	La1	Mycobacterium bovis
SAMN43397178	SRR30443792	WGS	WADSWORTH CENTER	SRX25869348	NextSeq 500	PAIRED	RANDOM	GENOMIC	ILLUMINA	SRS22482913	SRP338930	['766641','SRX25869348','PRJNA766641','SRP338930','SRS22482913','IDR2400024494-01-01','SAMN43397178','43397178','SRR30443792','IDR2400024494-01-01.R1.fastq.gz']	2024	2024-08-28T16:47:00.000Z			USA	North America	New York state	sputum	Homo sapiens	3	human																					590	590593820	248855963	PRJNA766641									tuberculosis: unclassified		Mycobacterium tuberculosis
SAMN05576182	SRR4037506	WGS	HARVARD MEDICAL SCHOOL	SRX2028628	Illumina HiSeq 2000	PAIRED	RANDOM	GENOMIC	ILLUMINA	SRS1622964	SRP082185	['747-SplA4_2.fastq.gz','5576182','SRX2028628','PRJNA323744','323744','P25-Spleen-A4','SAMN05576182','SRR4037506','SRP082185','SRS1622964']	2013-07	2016-08-18T14:40:00.000Z		29.6483 S 30.3318 E	ZAF	Africa	Kwazulu-Natal	necropsy (morgue)	Homo sapiens	3	human																					448	448712498	298088482	PRJNA323744								['denylist','intrapatient_ZAF','input','Napier_2020']	tuberculosis: human-adapted	L2.2.1	Mycobacterium tuberculosis
SAMN07659890	SRR6045272	WGS	MODMEDMICOXFORD	SRX3192084	Illumina MiSeq	PAIRED	RANDOM	GENOMIC	ILLUMINA	SRS2520893	SRP117784	['SRS2520893','PRJNA401515','SRP117784','SRX3192084','401515','SAMN07659890','MMMOSRA:45042dfc-3090-4992-adc9-a75c882e41c6','SRR6045272','7659890','MMMOSAM:45042dfc-3090-4992-adc9-a75c882e41c6']	2016	2017-10-27T16:17:00.000Z			GBR	Europe	Oxford		Homo sapiens	3	human																					322	322281234	204370139	PRJNA401515									unclassified mycobacteria		Mycobacterium gordonae
SAMN26429370	SRR18218627	AMPLICON	RUTGERS NEW JERSEY MEDICAL SCHOOL	SRX14365073	Illumina MiSeq	SINGLE	PCR	SYNTHETIC	ILLUMINA	SRS12178242	SRP362443	['26429370','SAMN26429370','S68','PRJNA812767','812767','SRX14365073','SRS12178242','SRP362443','68_S68_L001_R1_001.fastq','bp0','SRR18218627','glpK-10X-D20-ND12']	2020	2022-03-04T07:45:00.000Z			USA	North America	Newark, NJ	As reported: laboratory strain																								26	26655340	9341358	PRJNA812767									tuberculosis: unclassified		Mycobacterium tuberculosis
SAMN37068683	SRR25703698	WGS	MURDOCH UNIVERSITY	SRX21428633	NextSeq 500	PAIRED	RANDOM	GENOMIC	ILLUMINA	SRS18666458	SRP455992	['SRP455992','bp0','SRX21428633','SRS18666458','SAMN37068683','1007403','PRJNA1007403','Mtb09_R1_001.fastq.gz','SRR25703698','37068683','Mtb09']	2011	2023-08-20T22:05:00.000Z		11.30 N 104.80 E	KHM	Asia	Takeo		Helarctos malayanus	3	sun bear																					517	517233890	221442797	PRJNA1007403									tuberculosis: unclassified		Mycobacterium tuberculosis
SAMEA2783370	ERR752070	WGS	SC	ERX695752	Illumina HiSeq 2000	PAIRED	RANDOM	GENOMIC	ILLUMINA	ERS553115	ERP006738	['The_interaction_between_the_host_and_pathogen_genetics_in_susceptibility_to_pulmonary_tuberculosis-sc-3274','SC_EXP_14722_5#64','SAMEA2783370','ERP006738','ERS553115','PRJEB7056','SC_RUN_14722_5#64','24065-sc-2108218','ERX695752','ERR752070','272028','3337298']		2016-01-09T04:41:00.000Z			THA	Asia																										571	571947600	314101931	PRJEB7056			99.53	1589355	36	lineage2.2.1	RR-TB	['input','Menardo_2021','Napier_2020','diff','tbprofiler','tree']	tuberculosis: human-adapted	L2.2.1	Mycobacterium tuberculosis
SAMN10966204	SRR8600243	WGS	UNIVERSITY COLLEGE DUBLIN	SRX5400082	NextSeq 500	PAIRED	RANDOM	GENOMIC	ILLUMINA	SRS4386904	SRP186442	['AF-21-01937-13_S227_R1_001.fastq.gz','SAMN10966204','SRP186442','10966204','SRS4386904','523164','SRR8600243','SRX5400082','PRJNA523164','AF-21-01937-13']	2013	2019-02-21T04:10:00.000Z			GBR	Europe	England, Woodchester Park		Bos taurus	2	bovine																					343	343392489	127517190	PRJNA523164			98.95	2037887	39	La1.8.1	Other	['tree','tbprofiler','input','diff']	tuberculosis: animal-adapted	La1	Mycobacterium bovis
SAMEA104684926	ERR2503383	WGS	NATIONAL INSTITUTE FOR HEALTH AND WELFARE	ERX2522626	Illumina MiSeq	PAIRED	PCR	GENOMIC	ILLUMINA	ERS2286309	ERP107468	['ena-STUDY-NATIONAL INSTITUTE FOR HEALTH AND WELFARE-13-03-2018-12:26:09:250-42','ERS2286309','F121','ERX2522626','ena-RUN-NATIONAL INSTITUTE FOR HEALTH AND WELFARE-06-04-2018-13:41:54:034-26','ERP107468','PRJEB25543','ena-EXPERIMENT-NATIONAL INSTITUTE FOR HEALTH AND WELFARE-06-04-2018-13:41:54:034-26','SAMEA104684926','461533','ERR2503383','9070055']	2014	2018-05-04T21:37:00.000Z			FIN	Europe																										222	222799746	136996030	PRJEB25543			99.45	586052	33	lineage4.1.2.1	Sensitive	['tree','tbprofiler','Napier_2020','input','WGS_2014_FIN','diff']	tuberculosis: human-adapted	L4.1.2.1	Mycobacterium tuberculosis
SAMEA115741192	ERR13266579	WGS	UNIVERSITY OF OXFORD, NUFFIELD DEPARTMENT OF MEDIC	ERX12637005	NextSeq 500	PAIRED	RANDOM PCR	GENOMIC	ILLUMINA	ERS20250935	ERP161058	['PRJEB76547','41869128','ERX12637005','SAMEA115741192','webin-reads-78934d73add8','ERR13266579','b28b5ff0-515d-42d2-bc0f-19e45ec26bb9','ERP161058','78934d73add8','1124794','ERS20250935']	2020	2024-08-19T22:45:00.000Z			IND	Asia																										502	502124100	223387927	PRJEB76547								CRyPTIC_2024	tuberculosis: unclassified		Mycobacterium tuberculosis
SAMEA104447698	ERR2229324	WGS	STATENS SERUM INSTITUT	ERX2282663	NextSeq 500	PAIRED	RANDOM	GENOMIC	ILLUMINA	ERS2065640	ERP022352	['ena-STUDY-STATENS SERUM INSTITUT-03-04-2017-09:47:03:433-394','ERX2282663','ena-EXPERIMENT-STATENS SERUM INSTITUT-21-12-2017-12:46:39:835-537','388615','SAMEA104447698','ERR2229324','8235305','ERP022352','ERS2065640','DKC2-0448','ena-RUN-STATENS SERUM INSTITUT-21-12-2017-12:46:39:835-537','PRJEB20214']	2014	2017-12-22T15:35:00.000Z			DNK	Europe		sputum	Homo sapiens	3	human																					166	166018200	78523052	PRJEB20214			98.38	730792	18	lineage4.8	Other	['outbreak_1112-15_DNK','tbprofiler','input','diff']	tuberculosis: unclassified		Mycobacterium tuberculosis
SAMN04521990	['SRR3725692','SRR11947338']	WGS		['SRX8491931','SRX1882655']	Illumina HiSeq 2500	SINGLE	PCR	GENOMIC	ILLUMINA	SRS1529072		['PRJNA300846','SRX1882655','SAMN04521990','BI_455','G05098_2.fastq.gz','SRR3725692','300846','SRP077478','4521990','SRS1529072','G05098','SRR11947338','SRX8491931']					ZAF	Africa		sputum	Homo sapiens	3	human																					636	636504222	226225050	PRJNA300846			98.07	1241476	24	lineage2.2.1	HR-TB	['Menardo_2021','input','diff','IeDEA','tbprofiler']	tuberculosis: human-adapted	L2	Mycobacterium tuberculosis
SAMEA5569876	ERR3287683	WGS	UNIVERSIDAD PERUANA CAYETANO HEREDIA, PERU	ERX3314192	Illumina HiSeq 4000	PAIRED	RANDOM	GENOMIC	ILLUMINA	ERS3371898	ERP114885	['SAMEA5569876','PRJEB32234','542465','ERP114885','ERX3314192','ERR3287683','project.Gates_clinical_isolates_Peru','experiment.11709','sample.11709','ERS3371898','11622161','run.11709']		2021-11-03T09:38:00.000Z			PER	South America						S	S			R	S	R	S	S				R	R	S	S	S	S	S	S	475	475648800	206301060	PRJEB32234	['Walker_2022','CRyPTIC_reuse_table']							['CRyPTIC_UPCH','CRyPTIC_reuse_table','input','Walker_2022']	tuberculosis: unclassified		Mycobacterium tuberculosis
SAMEA9069776	ERR6362233	WGS	Swiss-TPH	ERX5627014	Illumina NovaSeq 6000	SINGLE	RANDOM	GENOMIC	ILLUMINA	ERS6798113	ERP129488	['737713','ERR6362233','PRJEB45389','SAMEA9069776','G47710_1','ERS6798113','WGS RR-TB Khayelitsha','ERP129488','20453068','ERX5627014']		2021-10-13T18:00:00.000Z			ZAF	Africa																										400	400704471	122774797	PRJEB45389								R-RR_HIVcoinf_ZAF	tuberculosis: unclassified		Mycobacterium tuberculosis
SAMEA6474079	ERR3813611	WGS	PUBLIC HEALTH AGENCY OF SWEDEN	ERX3814966	Ion Torrent S5 XL	SINGLE	RANDOM	GENOMIC	ION_TORRENT	ERS4238569	ERP119364	['ena-EXPERIMENT-Public Health Agency of Sweden-14-01-2020-15:01:17:557-13','BELA_5c','14111847','ERR3813611','ERS4238569','ERP119364','ena-STUDY-Public Health Agency of Sweden-14-01-2020-15:01:19:165-1943','ERX3814966','ena-RUN-Public Health Agency of Sweden-14-01-2020-15:01:17:557-13','PRJEB36203','614311','SAMEA6474079']	2013-01	2020-02-27T03:55:00.000Z			BLR	Europe			Homo sapiens	3	human																					207	207313406	165596830	PRJEB36203								Menardo_2021	tuberculosis: human-adapted	L2	Mycobacterium tuberculosis
SAMEA113556462	ERR11488930	WGS	FZB	ERX10895106	NextSeq 2000	PAIRED		GENOMIC	ILLUMINA	ERS15552585	ERP147779	['86810e0e-614f-4ad6-9cd7-0bc407fc82e6','SMN-826','ERP147779','36323478','PRJEB62665','ena-EXPERIMENT-TAB-27-05-2023-22:16:03:900-28281','SAMEA113556462','ERR11488930','ERS15552585','989949','ena-RUN-TAB-27-05-2023-22:16:03:900-28282','ERX10895106']		2023-10-05T03:53:00.000Z			MOZ	Africa	Maputo																									416	416703729	142923622	PRJEB62665			99.35	1738127	57	lineage4.1.2.1	Pre-XDR-TB	['tbprofiler','input','tree','R-RR_MOZ','diff']	tuberculosis: unclassified		Mycobacterium tuberculosis
SAMEA13321331	ERR9286144	WGS	FZB	ERX8828257	NextSeq 500	PAIRED		GENOMIC	ILLUMINA	ERS10924066	ERP135372	['ena-RUN-TAB-15-03-2022-16:45:22:142-10029','ERS10924066','ERR9286144','PRJEB50767','PN86','ERP135372','ERX8828257','27175064','2cd0bdb6-32c5-4af0-bebb-b7a34ee46296','SAMEA13321331','822241','ena-EXPERIMENT-TAB-15-03-2022-16:45:22:142-10028']		2022-05-20T07:48:00.000Z			KEN	Africa	Nairobi																									664	664960557	272224549	PRJEB50767								['input','WGS_KEN']	tuberculosis: unclassified		Mycobacterium tuberculosis
SAMEA5562339	ERR3276111	WGS	RIVM - NATIONAL INSTITUTE FOR PUBLIC HEALTH AND TH	ERX3302984	Illumina HiSeq 2500	SINGLE	RANDOM	GENOMIC	ILLUMINA	ERS3364371	ERP114661	['17-0816','ERP114661','PRJEB32037','ERS3364371','ena-EXPERIMENT-RIVM - National Institute for Public Health and the Environment-10-04-2019-10:49:30:024-956','ERR3276111','ERX3302984','ena-STUDY-RIVM - National Institute for Public Health and the Environment-04-04-2019-10:46:49:835-53','ena-RUN-RIVM - National Institute for Public Health and the Environment-10-04-2019-10:49:30:024-956','SAMEA5562339','11397151','532369']		2019-06-11T06:01:00.000Z			NLD	Europe																										319	319169794	84526976	PRJEB32037								Napier_2020	tuberculosis: human-adapted	L4.8	Mycobacterium tuberculosis
SAMEA5190491	ERR3014597	WGS	SAN RAFFAELE RESEARCH INSTITUTE	ERX3017049	NextSeq 500	PAIRED	PCR	GENOMIC	ILLUMINA	ERS2997984	ERP112923	['PRJEB30463','512819','ena-STUDY-SAN RAFFAELE RESEARCH INSTITUTE-18-12-2018-17:35:16:446-208','SAMEA5190491','10683033','ERX3017049','ERR3014597','10029 exp EXP-16-1-2018-12-19_13-39-19 run 1','EXP-16-1-2018-12-19_13-39-19','ERS2997984','ERP112923','10029']	2012	2019-01-03T10:16:00.000Z			TUN	Africa																										512	512051833	194447600	PRJEB30463			99.43	1817587	60	lineage4.3.1	MDR-TB	['Menardo_2021','tbprofiler','diff','input','Napier_2020','tree']	tuberculosis: human-adapted	L4.3.1	Mycobacterium tuberculosis
SAMEA7527783	ERR4799197	WGS	FOUNDATION FOR MEDICAL RESEARCH INDIA	ERX4668614	NextSeq 500	PAIRED	RANDOM	GENOMIC	ILLUMINA	ERS5284254	ERP124850	['sample.27662','ERX4668614','run.27662','PRJEB41116','22461328','SAMEA7527783','ERS5284254','773292','ERP124850','ERR4799197','project.Mumbai','experiment.27662']		2021-11-10T01:48:00.000Z			IND	Asia	Mumbai					S	S				S	S	S	S				S	S		S		S	S		478	478527758	217989798	PRJEB41116	Walker_2022		99.49	1555130	52	lineage3	Sensitive	['tbprofiler','diff','tree','CRyPTIC_IND','Walker_2022','input']	tuberculosis: unclassified		Mycobacterium tuberculosis
SAMEA104360954	ERR2988376	WGS	WELLCOME SANGER INSTITUTE	ERX2990791	HiSeq X Ten	PAIRED	RANDOM	GENOMIC	ILLUMINA	ERS1985932	ERP024108	['ERP024108','10670053','SC_EXP_24497_8#242','9ae9e42e-a525-11e7-854e-3c4a9275d6c8','SAMEA104360954','ERS1985932','PRJEB21813','512657','ERR2988376','Mycobacteria_in_non_CF_bronchiectasis_patients-sc-4853','SC_RUN_24497_8#242','ERX2990791']		2019-05-19T21:38:00.000Z																														354	354792016	148398218	PRJEB21813									NTM: avium complex		Mycobacterium avium
SAMN07658858	SRR6046743	WGS	MODMEDMICOXFORD	SRX3193673	Illumina MiSeq	PAIRED	RANDOM	GENOMIC	ILLUMINA	SRS2519987	SRP117784	['SRR6046743','PRJNA401515','401515','SAMN07658858','SRS2519987','SRP117784','MMMOSAM:a7a4e50e-f0dd-434c-8f2b-fd33de7902bb','SRX3193673','MMMOSRA:a7a4e50e-f0dd-434c-8f2b-fd33de7902bb','7658858']	2016	2017-10-27T18:36:00.000Z			GBR	Europe	Oxford		Homo sapiens	3	human					S		S					S	S								128	128466954	79602538	PRJNA401515	CRyPTIC_WHO2021_PMC7612554		95.92	907763	22	lineage3	Sensitive	['tbprofiler','Walker_2022','Napier_2020','diff','input']	tuberculosis: human-adapted	L3	Mycobacterium tuberculosis
SAMN43397530	SRR30442782	AMPLICON	TGEN NORTH	SRX25868178	Illumina MiSeq	PAIRED	RANDOM	GENOMIC	ILLUMINA	SRS22481742	SRP529181	['TB_CX502_RAW_S7_1','TB_CX502_RAW_S7_L001_R1_001.fastq.gz','SAMN43397530','SRP529181','PRJNA1153567','SRX25868178','SRS22481742','SRR30442782','1153567','43397530','TB_CX502_RAW_S7','bp0']	2016	2024-08-28T16:34:00.000Z			ZAF	Africa			Homo sapiens	3	human																					30	30361058	22331642	PRJNA1153567									tuberculosis: unclassified		Mycobacterium tuberculosis
SAMN26422767	SRR18217747	AMPLICON	RUTGERS NEW JERSEY MEDICAL SCHOOL	SRX14364100	Illumina MiSeq	SINGLE	PCR	SYNTHETIC	ILLUMINA	SRS12177420	SRP362401	['SRX14364100','SRR18217747','SRS12177420','bp0','26422767','812694','PRJNA812694','S2_R1_001.fastq','BC-10X-D4-RG-ND2','S2','SRP362401','SAMN26422767']	2020	2022-03-04T00:44:00.000Z			USA	North America	Newark, NJ	As reported: laboratory strain																								15	15107754	7571261	PRJNA812694									tuberculosis: unclassified		Mycobacterium tuberculosis
SAMN40031395	SRR28045705	WGS	CHRISTIAN MEDICAL COLLAGE, VELLORE	SRX23696820	Illumina NovaSeq 6000	PAIRED	RANDOM	GENOMIC	ILLUMINA	SRS20528711	SRP226525	['40031395','PRJNA575883','SRP226525','SRS20528711','SRR28045705','2901020075','575883','SRX23696820','SAMN40031395','2901020075_R1.fastq.gz']	2021	2024-02-22T07:25:00.000Z		21.7679 N 78.8718 E	IND	Asia	Madhya Pradesh - Bhairopur	pulmonary	Homo sapiens	3	human																					651	651388934	292108507	PRJNA575883			95.2	895231	25	lineage4.8	Sensitive	['input','tbprofiler','tree','diff']	tuberculosis: unclassified		Mycobacterium tuberculosis
SAMEA115163709	ERR12544386	WGS	LATVIAN BIOMEDICAL RESEARCH AND STUDY CENTRE	ERX11918664	Illumina MiSeq	PAIRED	RANDOM	GENOMIC	ILLUMINA	ERS17975675	ERP156997	['PRJEB72213','1071462','39687895','e27cae12-bdba-4c77-8bbc-1d6a23088f5b','FLPP0050-9k','ERX11918664','ERR12544386','ERS17975675','webin-reads-FLPP0050-9k','SAMEA115163709','ERP156997']	2021	2024-02-03T16:46:00.000Z			LVA	Europe																										1331	1331155794	800758416	PRJEB72213			98.13	1282274	62	lineage4.2.1	Sensitive	['tree','input','tbprofiler','diff']	tuberculosis: unclassified		Mycobacterium tuberculosis
SAMN41598502	SRR29230867	WGS	FIND, THE FOUNDATION FOR INNOVATIVE NEW DIAGNOSTICS	SRX24749488	Illumina HiSeq 2000	PAIRED	RANDOM	GENOMIC	ILLUMINA	SRS21470076	SRP507535	['SRR29230867','B9141A_EA468650A537','B9141A_EA468650A537_TBDM100466','SRX24749488','41598502','SRS21470076','SRP507535','PRJNA1109295','TB-IS-1043-TBDM100466-056_S222_R1_001.fastq.gz','SAMN41598502','1109295']		2024-05-30T06:14:00.000Z			IND	Asia			Homo sapiens	3	human																					640	640193794	283765031	PRJNA1109295								WHO_mutations_2023	tuberculosis: unclassified		Mycobacterium tuberculosis
SAMN42882846	SRR30180461	WGS	TAIWAN CENTERS OF DISEASE CONTROL	SRX25646268	Illumina MiSeq	PAIRED	RANDOM	GENOMIC	ILLUMINA	SRS22289554	SRP525189	['21MDR_155_F.fastq.gz','42882846','SRP525189','1141184','TWCDCMDR_155','S155','SRX25646268','SRR30180461','SAMN42882846','PRJNA1141184','SRS22289554']		2024-08-08T21:32:00.000Z		25.02 N 121.189 E	TWN	Asia		lung	Homo sapiens	3	human																					528	528138723	326663449	PRJNA1141184									tuberculosis: unclassified		Mycobacterium tuberculosis
SAMEA3501120	ERR978816	WGS	FZB	ERX1055677	NextSeq 500	PAIRED		GENOMIC	ILLUMINA	ERS808269	ERP010845	['GE0182','SAMEA3501120','PRJEB9709','5818831','ena-RUN-FZB-07-08-2015-18:17:39:120-22','343763','ena-EXPERIMENT-FZB-07-08-2015-18:17:39:119-22','ERS808269','ERX1055677','ERP010845','ERR978816','ena-STUDY-FZB-25-06-2015-10:04:29:280-31']		2016-09-29T04:40:00.000Z			GRL	North America	East Greenland																									830	830514412	418393694	PRJEB9709								['input','Napier_2020','Menardo_2021']	tuberculosis: human-adapted	L4.8	Mycobacterium tuberculosis
SAMN42034548	SRR29539437	WGS	NIAID TB PORTALS PROGRAM	SRX25046697	NextSeq 2000	PAIRED	RANDOM	GENOMIC	ILLUMINA	SRS21743845	SRP515897	['PRJNA1074785','SRS21743845','1074785','SRP515897','SRX25046697','TBPO-4124_lib56344_nextseq_ny0087_151bp.filtered_2_bwa.1.fastq.gz','39478','SAMN42034548','SRR29539437','42034548']	2021	2024-06-25T13:39:00.000Z		48.3794 N 31.1656 E	UKR	Europe		sputum	Homo sapiens	3	human																					514	514026724	176128359	PRJNA1074785									tuberculosis: unclassified		Mycobacterium tuberculosis
SAMEA7564092	ERR4831777	WGS	OUCRU-HCMC	ERX4701720	Illumina MiSeq	PAIRED	RANDOM	GENOMIC	ILLUMINA	ERS5320724	ERP125021	['run.32716','sample.32716','PRJEB41280','ERS5320724','ERX4701720','SAMEA7564092','ERR4831777','22479658','experiment.32716','project.CRyPTIC_08_02TB','ERP125021','773347']		2021-11-11T11:57:00.000Z			VNM	Asia						S				R	S	R	S	S				R			S	S	S	S	R	177	177710873	107957232	PRJEB41280	['CRyPTIC_reuse_table','Walker_2022']							['CRyPTIC_OUCRU','Walker_2022','input','CRyPTIC_reuse_table']	tuberculosis: unclassified		Mycobacterium tuberculosis
SAMN30543549	SRR21277753	WGS	SCHOOL OF PUBLIC HEALTH, FUDAN UNIVERSITY	SRX17287035	Illumina HiSeq 2500	PAIRED	RANDOM	GENOMIC	ILLUMINA	SRS14851715	SRP394436	['bp0','SRP394436','SRX17287035','SRS14851715','874331','30543549','PRJNA874331','2018484_R1.fastq.gz','2018484','SAMN30543549','SRR21277753']	2018	2022-08-28T01:06:00.000Z			CHN	Asia	Eastern China		Homo sapiens	3	human																					1270	1270244833	485944453	PRJNA874331			97.68	1832665	40	lineage4.4.2	Sensitive	['input','tbprofiler']	tuberculosis: unclassified		Mycobacterium tuberculosis
SAMEA1059536	ERR3337581	WGS	WELLCOME SANGER INSTITUTE	ERX3362290	Illumina HiSeq X Ten	PAIRED	RANDOM	GENOMIC	ILLUMINA	ERS2365124	ERP024108	['512657','ERX3362290','ERP024108','ERR3337581','ERS2365124','SC_EXP_25825_1#189','SC_RUN_25825_1#189','PRJEB21813','11844268','SAMEA1059536','Mycobacteria_in_non_CF_bronchiectasis_patients-sc-4853','a922a756-be4d-11e7-b52c-3c4a9275d6c8']		2019-05-24T21:12:00.000Z																														437	437585618	178496245	PRJEB21813									NTM: avium complex		Mycobacterium avium
SAMEA5542147	ERR3256238	WGS	LSHTM	ERX3283007	Illumina MiSeq	PAIRED	PCR	GENOMIC	ILLUMINA	ERS3344206	ERP114520	['ERS3344206','12343518','SAMEA5542147','ERP114520','556171','ena-STUDY-LSHTM-28-03-2019-12:03:37:355-131','ERR3256238','mtb_drs2_PHL-D2012-0148_S2','ena-RUN-LSHTM-29-03-2019-14:35:33:805-130','ena-EXPERIMENT-LSHTM-29-03-2019-14:35:33:805-130','ERX3283007','PRJEB31905']		2019-07-23T14:16:00.000Z																														526	526645432	320274578	PRJEB31905			99.62	1361345	87	lineage4.1.1.3	MDR-TB	['tree','diff','Menardo_2021','tbprofiler','Napier_2020','input']	tuberculosis: human-adapted	L4.1.1.3	Mycobacterium tuberculosis
SAMEA113538046	ERR11465940	WGS	FZB	ERX10872097	NextSeq 500	PAIRED		GENOMIC	ILLUMINA	ERS15534467	ERP147571	['ERP147571','ERS15534467','d05d2f15-c027-4055-b906-d9d6d110849e','PRJEB62480','979605','ERX10872097','SAMEA113538046','ERR11465940','BTB-279','35506423','ena-RUN-TAB-22-05-2023-12:53:16:241-7319','ena-EXPERIMENT-TAB-22-05-2023-12:53:16:241-7318']		2023-09-17T03:11:00.000Z			BWA	Africa																										454	454082585	202229066	PRJEB62480			97.4	1182986	26	lineage4.1.1.3	HR-TB	['Kopanyo','tbprofiler','input','diff']	tuberculosis: unclassified		Mycobacterium tuberculosis
SAMEA2266993	ERR473288	WGS	SC	ERX439119	Illumina HiSeq 2000	PAIRED	RANDOM	GENOMIC	ILLUMINA	ERS374462	ERP001072	['ERR473288','ERX439119','2752031','ERS374462','ERP001072','Karonga_Prevention_Study__KPS____whole_genome_sequ','SAMEA2266993','71956-sc-1781372','SC_RUN_11982_8#13','PRJEB2794','204548','Karonga_Prevention_Study__KPS____whole_genome_sequencing_in_a_whole_population-sc-2011-12-13T10:33:26Z-2066','SC_EXP_11982_8#13']		2014-05-14T17:19:00.000Z			MWI	Africa	Karonga																									321	321463000	154193601	PRJEB2794			99.71	2629817	61	lineage4.3.4.2.1	Sensitive	['Karonga_Prevention_Study','tbprofiler','diff','tree','input','Menardo_2018','Menardo_2021']	tuberculosis: human-adapted	L4	Mycobacterium tuberculosis
SAMN03648055	SRR2100882	WGS	UNIVERSITY OF OXFORD	SRX1095576	Illumina HiSeq 2500	PAIRED	RANDOM	GENOMIC	ILLUMINA	SRS991482	SRP061066	['282721','SRX1095576','2e96b127-a97a-49b7-a6d2-3f289805fed8_R00000039_v3.bam','SRS991482','PRJNA282721','3648055','SRR2100882','SRP061066','SAMN03648055','C00014801']		2015-07-15T17:41:00.000Z			GBR	Europe										S		R						S								301	301327400	199016225	PRJNA282721	CRyPTIC_WHO2021_PMC7612554		99.06	2799907	58	lineage1.2.2.2	HR-TB	['tree','Walker_2022','Napier_2020','Menardo_2021','Menardo_2018','diff','tbprofiler','input']	tuberculosis: human-adapted	L1.3.2	Mycobacterium tuberculosis
SAMD00653557	DRR509784	Tn-Seq	NIIGATA	DRX493686	NextSeq 500	SINGLE	PCR	GENOMIC	ILLUMINA	DRS338458	DRP010709	['DRS338458','1032302','DRX493686','DRP010709','SAMD00653557','37987605','DRR509784','PRJDB16874']	2020	2023-10-27T16:16:00.000Z	Mycobacterium avium-intracellulare Infection		JPN	Asia	Niigata	sputum	Homo sapiens	3	human																					1286	1286289272	724215796	PRJDB16874									unclassified mycobacteria		Mycobacterium sp.
SAMN08708786	SRR6832573	WGS	SAN RAFFAELE	SRX3788469	Illumina HiSeq 2500	PAIRED	RANDOM	GENOMIC	ILLUMINA	SRS3041136	SRP128089	['SRR6832573','428596','bp0','8708786','PRJNA428596','SRP128089','2-3209_090816_UKR_090816_100.gatk.bam','2-3209_WGS','2-3209','SAMN08708786','SRX3788469','SRS3041136']		2018-03-14T10:36:00.000Z			UKR	Europe			Homo sapiens	3	human	S	S			S		R	R	S			R	R	R				R			271	271185707	134332929	PRJNA428596	CRyPTIC_WHO2021_PMC7612554		99.42	2238493	46	lineage4;lineage2.2.1	Pre-XDR-TB	['diff','Walker_2022','tbprofiler','input','tree']	tuberculosis: unclassified		Mycobacterium tuberculosis
SAMN04396828	SRR3105744	WGS	CSIR-IGIB	SRX1534096	Illumina Genome Analyzer IIx	PAIRED	other	GENOMIC	ILLUMINA	SRS1251212	SRP068570	['308536','SRR3105744','Run1_001_s_1_files','SRS1251212','SRX1534096','SRP068570','OSDD042','PRJNA308536','Run1_001_s_1','SAMN04396828','4396828']	2009	2016-01-19T10:24:00.000Z		27.15 N 78.40 E	IND	Asia	Firozabad	sputum	Homo sapiens	3	human																					558	558775632	285234459	PRJNA308536			98.01	129752	2	lineage4;lineage1.2.2.2	Sensitive	['input','tbprofiler']	tuberculosis: unclassified		Mycobacterium tuberculosis
SAMEA3321840	ERR841816	WGS	GLASGOW POLYOMICS	ERX921884	Illumina Genome Analyzer IIx	PAIRED	RANDOM	GENOMIC	ILLUMINA	ERS696624	ERP010079	['304703','ERX921884','ena-EXPERIMENT-Glasgow Polyomics-01-04-2015-12:37:03:747-30','4306858','ERS696624','ena-RUN-Glasgow Polyomics-01-04-2015-12:37:03:747-30','PRJEB9025','ena-STUDY-Glasgow Polyomics-01-04-2015-12:37:10:132-214','ERP010079','SAMEA3321840','RK69','ERR841816']		2015-12-02T09:50:00.000Z							Bos taurus	2	domestic cattle																					256	256954160	177706572	PRJEB9025			99.22	1394756	22	La1.8.1	Other	['diff','Menardo_2018','Brites_2018','input','tree','tbprofiler']	tuberculosis: animal-adapted	La1	Mycobacterium bovis
SAMEA13293932	ERR9119842	WGS	UNIVERSITY OF OXFORD, NUFFIELD DEPARTMENT OF MEDIC	ERX8662904	Illumina HiSeq 2500	PAIRED	RANDOM	GENOMIC	ILLUMINA	ERS10896859	ERP136047	['sample.6336.3d648f0a','experiment.6336.165f4089','ERR9119842','862825','ERS10896859','PRJEB51414','project.SeqTreat_SwissTPH1','run.6336.1.921e9a2d1198943321b8f013c7b2c202','30299843','ERX8662904','SAMEA13293932','ERP136047']		2024-08-14T00:10:00.000Z																														732	732384128	402825631	PRJEB51414								CRyPTIC_SeqTreat_SwissTPH	tuberculosis: unclassified		Mycobacterium tuberculosis
SAMEA8719034	ERR8975910	WGS	CTB/NICD	ERX5544138	Illumina NovaSeq 6000	PAIRED	RANDOM	GENOMIC	ILLUMINA	ERS6403479	ERP128647	['experiment.29470','ERP128647','ERS6403479','SAMEA8719034','project.Wellcome_clinical_isolates_site10','sample.29470','ERX5544138','773351','ERR8975910','PRJEB44577','26340003','run.29470.1']		2022-03-15T07:49:00.000Z			ZAF	Africa						S				S	S	S	S	S				S		S	S	S	S	S	S	1354	1354173436	432673595	PRJEB44577	CRyPTIC_reuse_table		99.54	1841135	70	lineage2.2.1.1	Sensitive	['CRyPTIC_CTB-NICD','diff','tbprofiler','CRyPTIC_reuse_table','tree','input']	tuberculosis: unclassified		Mycobacterium tuberculosis
SAMN09288534	SRR7240699	WGS	USDA-NVSL-DBL	SRX4146475	Illumina MiSeq	PAIRED	RANDOM PCR	GENOMIC	ILLUMINA	SRS3360096	SRP053287	['251692','PRJNA251692','SRR7240699','SRP053287','18-1919','SAMN09288534','SRS3360096','18-1919_S8_L001_R2_001.fastq.gz','9288534','SRX4146475']		2018-05-31T09:14:00.000Z						As reported: Fed-Cow	Bos taurus	2	domestic cattle																					434	434202681	311779164	PRJNA251692			99.35	460878	22	La1.8.1	Other	['diff','tree','tbprofiler','input']	tuberculosis: animal-adapted	La1	Mycobacterium bovis
SAMEA13300331	ERR9125574	WGS	UNIVERSITY OF OXFORD, NUFFIELD DEPARTMENT OF MEDIC	ERX8668835	Illumina MiSeq	PAIRED	RANDOM	GENOMIC	ILLUMINA	ERS10903148	ERP136068	['ERR9125574','run.977.1.45ff61680fa917fe81e6bb15e4c8341e','SAMEA13300331','project.SeqTreat_PHO1','sample.977.a90736af','ERS10903148','30301399','ERX8668835','experiment.977.68c9d3eb','ERP136068','862828','PRJEB51436']		2024-08-11T02:32:00.000Z			CAN	North America	Ontario																									668	668624786	472741047	PRJEB51436								CRyPTIC_PublicHealthOntario	tuberculosis: unclassified		Mycobacterium tuberculosis
SAMN36834691	SRR25515164	WGS	SHANDONG PROVINCIAL HOSPITAL	SRX21245413	Illumina HiSeq 4000	PAIRED	RANDOM	GENOMIC	ILLUMINA	SRS18499694	SRP453313	['SRP453313','bp0','T1743','SAMN36834691','T1743.IS300_Clean.1.fastq.gz','SRX21245413','SRS18499694','1002108','PRJNA1002108','SRR25515164','36834691']	2017	2023-08-04T04:40:00.000Z		36.40 N 117.00 E	CHN	Asia	Shandong	As reported: phlegm	Homo sapiens	3	human																					1150	1150703400	517378077	PRJNA1002108			99.52	1806131	63	lineage2.2.1	Sensitive	['tbprofiler','tree','diff','input']	tuberculosis: human-adapted	L4	Mycobacterium tuberculosis	H37Rv
SAMEA7548795	ERR4815435	WGS	PUBLIC HEALTH ENGLAND	ERX4685277	Illumina MiSeq	PAIRED	RANDOM	GENOMIC	ILLUMINA	ERS5305447	ERP124941	['PRJEB41201','773303','ERP124941','run.18255','ERR4815435','experiment.18255','project.PHE-TB','SAMEA7548795','ERS5305447','ERX4685277','22468192','sample.18255']		2021-11-10T14:05:00.000Z			GBR	Europe										S		S					S	S								326	326566473	229170498	PRJEB41201	Walker_2022							['input','Walker_2022','CRyPTIC_PHE']	tuberculosis: unclassified		Mycobacterium tuberculosis
SAMN36849741	SRR25534396	WGS	SHANDONG PROVINCIAL HOSPITAL	SRX21263731	Illumina HiSeq 4000	PAIRED	RANDOM	GENOMIC	ILLUMINA	SRS18516808	SRP453313	['PRJNA1002108','SAMN36849741','bp0','36849741','SRX21263731','1002108','SRP453313','SRR25534396','T5048','SRS18516808','T5048.IS300_Clean.1.fastq.gz']	2017	2023-08-05T20:42:00.000Z		36.40 N 117.00 E	CHN	Asia	Shandong	As reported: phlegm	Homo sapiens	3	human																					1143	1143054900	485340298	PRJNA1002108			99.51	1821247	57	lineage2.2.1	Sensitive	['diff','input','tree','tbprofiler']	tuberculosis: human-adapted	L4	Mycobacterium tuberculosis	H37Rv
SAMN30543564	SRR21277485	WGS	SCHOOL OF PUBLIC HEALTH, FUDAN UNIVERSITY	SRX17286685	Illumina HiSeq 2500	PAIRED	RANDOM	GENOMIC	ILLUMINA	SRS14851365	SRP394436	['SRS14851365','874331','SRX17286685','J102','PRJNA874331','J102_R1.fastq.gz','30543564','SRR21277485','SAMN30543564','SRP394436','bp0']	2016	2022-08-28T01:02:00.000Z			CHN	Asia	Eastern China		Homo sapiens	3	human																					1376	1376973000	532220030	PRJNA874331			99.16	1855657	63	lineage2.2.1.1	Sensitive	['tbprofiler','input','diff','tree']	tuberculosis: unclassified		Mycobacterium tuberculosis
SAMEA13321259	ERR9286070	WGS	FZB	ERX8828183	NextSeq 500	PAIRED		GENOMIC	ILLUMINA	ERS10923994	ERP135372	['2cd0bdb6-32c5-4af0-bebb-b7a34ee46296','SAMEA13321259','ERP135372','ena-RUN-TAB-15-03-2022-16:45:22:122-9881','27174992','ERX8828183','ERS10923994','PN196','822241','ERR9286070','ena-EXPERIMENT-TAB-15-03-2022-16:45:22:122-9880','PRJEB50767']		2022-05-20T07:48:00.000Z			KEN	Africa	Nairobi																									2120	2120934635	880639345	PRJEB50767			99.26	1714220	59	lineage3	Sensitive	['input','tree','WGS_KEN','tbprofiler','diff']	tuberculosis: unclassified		Mycobacterium tuberculosis
SAMN37457932	SRR26112570	WGS	WADSWORTH CENTER	SRX21826939	NextSeq 550	PAIRED	RANDOM	GENOMIC	ILLUMINA	SRS18926545	SRP338930	['IDR2200060482-01-01','SRX21826939','SRR26112570','766641','SRS18926545','PRJNA766641','IDR2200060482-01-01.R1.fastq.gz','37457932','SAMN37457932','SRP338930','IDR2200060482']	2022	2023-09-19T16:20:00.000Z			USA	North America	New York state	sputum	Homo sapiens	3	human																					329	329851356	141777911	PRJNA766641									tuberculosis: unclassified		Mycobacterium tuberculosis
SAMN19688661	SRR14801893	WGS	SIMON FRASER UNIVERSITY	SRX11135218	NextSeq 500	PAIRED	RANDOM	GENOMIC	ILLUMINA	SRS9198607	SRP323639	['SRR14801893','TB-DNA0359_S216_1.fastq.gz','SRX11135218','SRP323639','736718','SAMN19688661','TB-DNA0359_S216','19688661','bp0','SRS9198607','PRJNA736718']	2018	2021-06-13T22:48:00.000Z		47.03278 N 28.89972 E	MDA	Europe			Homo sapiens	3	human																					1326	1326843644	530432567	PRJNA736718			99.74	1763784	60	lineage4.3.3	Sensitive	['diff','input','tree','tbprofiler']	tuberculosis: unclassified		Mycobacterium tuberculosis
SAMN27555102	SRR18740802	WGS	RIVM	SRX14840856	Illumina HiSeq 1000	PAIRED	RANDOM	GENOMIC	ILLUMINA	SRS12595901	SRP369760	['SRS12595901','825716','SRP369760','27555102','SAMN27555102','bp0','NLZ002105043','NLZ002105043.bam','PRJNA825716','MD-053-11','SRR18740802','SRX14840856']	2020	2022-04-13T08:09:00.000Z		47.00 N 28.90 E	MDA	Europe	Chisinau	sputum	Homo sapiens	3	human																					2054	2054137667	180248369	PRJNA825716								input	tuberculosis: unclassified		Mycobacterium tuberculosis
SAMN32255617	SRR22757405	WGS	SCIENTIFIC CENTRE FOR FAMILY HEALTH AND HUMAN REPRODUCTION PROBLEMS	SRX18717938	NextSeq 550	PAIRED		GENOMIC	ILLUMINA	SRS16159398	SRP347922	['prim_b76','783711','b76_S54_1.fastq','SRX18717938','32255617','SRP347922','SAMN32255617','SRS16159398','SRR22757405','UDP0054','PRJNA783711','bp0']	2017	2022-12-15T21:10:00.000Z		43.1056 N 131.8735 E	RUS	Europe	Primorski Kray	sputum	Homo sapiens	3	human																					647	647777359	295095826	PRJNA783711			99.56	1628488	53	lineage2.2.1	MDR-TB	['tree','diff','tbprofiler','input']	tuberculosis: unclassified		Mycobacterium tuberculosis
SAMEA11207129	ERR7801704	WGS	UNIVERSITY OF BASEL, SWITZERLAND	ERX7369392	Illumina HiSeq 2500	SINGLE		GENOMIC	ILLUMINA	ERS8856629	ERP134075	['PRJEB49562','9bc3fa2b-c877-4dc7-b821-d8f2b9e08e1b','SAMEA11207129','ERP134075','ERR7801704','ena-RUN-TAB-21-12-2021-17:16:01:133-9490','ERS8856629','ERX7369392','G42428','24685314','794708','ena-EXPERIMENT-TAB-21-12-2021-17:16:01:133-9489']	2018	2022-07-19T08:01:00.000Z			TZA	Africa			Homo sapiens	3	human																					387	387371966	118255075	PRJEB49562								input	tuberculosis: unclassified		Mycobacterium tuberculosis
SAMN09914630	SRR7755665	WGS	YALE SCHOOL OF PUBLIC HEALTH	SRX4611645	Illumina HiSeq 2000	PAIRED	RANDOM	GENOMIC	ILLUMINA	SRS3715486	SRP156366	['S11556_2.fastq.gz','S11556','PRJNA482716','SAMN09914630','9914630','SRX4611645','482716','SRR7755665','SRS3715486','SRP156366','MTB_moldova_S11556']	2014	2018-08-26T21:02:00.000Z			MDA	Europe			Homo sapiens	3	human																					1460	1460275978	979817221	PRJNA482716			99.32	1360753	28	lineage4.3.3	Pre-XDR-TB	['diff','input','Menardo_2021','tbprofiler','tree']	tuberculosis: human-adapted	L4	Mycobacterium tuberculosis
SAMD00142420	DRR188928	WGS	RIT_JATA	DRX179393	Illumina MiSeq	PAIRED	other	GENOMIC	ILLUMINA	DRS200691	DRP007602	['SAMD00142420','DRX179393','DRP007602','DRR188928','PRJDB7494','754720','DRS200691','20795741']	2017	2021-08-14T17:14:00.000Z			JPN	Asia	Kinki		Homo sapiens	3	human																					604	604448359	379468418	PRJDB7494			99.7	1402438	89	lineage2.1	Sensitive	['tree','input','tbprofiler','diff']	tuberculosis: unclassified		Mycobacterium tuberculosis
SAMN22202886	SRR16295811	WGS	SHENZHEN THIRD PEOPLE'S HOSPITAL	SRX12574661	Illumina NovaSeq 6000	PAIRED	RANDOM	GENOMIC	ILLUMINA	SRS10530987	SRP340062	['SAMN22202886','SRP340062','SRS10530987','127-1.fq.gz','SRX12574661','766993','SRR16295811','PRJNA766993','mutant-127-1','22202886','bp0']	2021	2021-10-12T09:06:00.000Z							Homo sapiens	3	human																					1085	1085007000	349381107	PRJNA766993			46.67	876526	22	lineage2.2.1	Other	['diff','input','tbprofiler']	tuberculosis: unclassified		Mycobacterium tuberculosis
SAMEA112803243	ERR11043536	WGS	FZB	ERX10490327	NextSeq 500	PAIRED		GENOMIC	ILLUMINA	ERS14810789	ERP010814	['287903','ena-EXPERIMENT-TAB-21-03-2023-10:23:42:766-78017','ena-RUN-TAB-21-03-2023-10:23:42:766-78018','SAMEA112803243','ERR11043536','33855298','12076-02','ERP010814','ERX10490327','ERS14810789','ena-STUDY-FZB-22-06-2015-17:16:39:392-292','PRJEB9680']		2023-07-20T18:46:00.000Z																														476	476515218	209591020	PRJEB9680			99.39	1607892	52	lineage4.1.2.1	Sensitive	['tree','diff','tbprofiler','input']	tuberculosis: unclassified		Mycobacterium tuberculosis
SAMEA5189430	ERR4187814	WGS	WELLCOME SANGER INSTITUTE	ERX4149583	HiSeq X Ten	PAIRED	RANDOM	GENOMIC	ILLUMINA	ERS2996925	ERP021867	['ERR4187814','Exploring_the_richness_of_Mycobacterium_bovis_strain_diversity-sc-4667','SC_EXP_29589_1#234','ERX4149583','PRJEB19799','ERS2996925','SAMEA5189430','SC_RUN_29589_1#234','02f2a81a-ff90-11e8-9f73-3c4a9275d6c8','480613','15092934','ERP021867']		2020-06-04T07:48:00.000Z			GBR	Europe																										201	201603724	61308167	PRJEB19799			99.41	990533	31	La1.8.1	Other	['input','bovis_GBR','tree','tbprofiler','diff']	tuberculosis: animal-adapted	La1	Mycobacterium bovis
SAMN08215012	SRR6397821	WGS	BC CENTRE FOR DISEASE CONTROL PUBLIC HEALTH LABORATORY	SRX3490837	HiSeq X Ten	PAIRED	RANDOM	GENOMIC	ILLUMINA	SRS2774720	SRP119652	['8215012','SRX3490837','PRJNA413593','SAMN08215012','SRS2774720','413593','SRP119652','SRR6397821','BC08-Mtb016','BC08-Mtb016_2.fastq.gz']	2008	2017-12-25T07:04:00.000Z		49.15 N 123.7 W	CAN	North America	British Columbia		Homo sapiens	3	human					S		S						S	S							796	796689000	373442457	PRJNA413593	CRyPTIC_WHO2021_PMC7612554		99.56	1820122	52	lineage2.2.1	Other	['tbprofiler','diff','Napier_2020','input','tree','Walker_2022']	tuberculosis: human-adapted	L2	Mycobacterium tuberculosis
SAMEA115744202	ERR13273096	WGS	UNIVERSITY OF OXFORD, NUFFIELD DEPARTMENT OF MEDIC	ERX12643522	NextSeq 500	PAIRED	RANDOM PCR	GENOMIC	ILLUMINA	ERS20254086	ERP161058	['webin-reads-8d550c25a153','PRJEB76547','41870207','ERP161058','1124794','8d550c25a153','b28b5ff0-515d-42d2-bc0f-19e45ec26bb9','ERX12643522','SAMEA115744202','ERS20254086','ERR13273096']	2020	2024-08-08T10:49:00.000Z			DEU	Europe																										5427	5427054861	2341496185	PRJEB76547								CRyPTIC_2024	tuberculosis: unclassified		Mycobacterium tuberculosis
SAMN03161662	SRR1640246	WGA	RI-MUHC	SRX751117	Illumina MiSeq	PAIRED		GENOMIC	ILLUMINA	SRS736876	SRP039605	['wgs-1-10155','SRX751117','SRR1640246','3161662','SAMN03161662','SRP039605','240330','SRS736876','w1-10155','PRJNA240330']	1991	2014-11-04T17:35:00.000Z		57.382712 N 70.616561 W	CAN	North America	Quebec		Homo sapiens	3	human																					227	227601180	89352209	PRJNA240330			99.53	905813	46	lineage4.1.2	Sensitive	['input','Napier_2020','Menardo_2018','tbprofiler','diff','tree','nextstrain_global_tree','Menardo_2021']	tuberculosis: human-adapted	L4.1.2	Mycobacterium tuberculosis
SAMN09651823	SRR7516431	WGS	NIH / NIAID	SRX4386357	Illumina HiSeq 2500	PAIRED	RANDOM	GENOMIC	ILLUMINA	SRS3542677	SRP153211	['3168','SRX4386357','SRR7516431','PRJNA480888','SRP153211','SRS3542677','480888','SAMN09651823','TB-CPath-Shubladze-IS-1032-G-335_H_S72_R1_001.fastq.gz','9651823','bp0']	2017	2018-07-12T17:44:00.000Z		41.7151 N 44.8271 E	GEO	Asia	Tbilisi	As reported: surgeryHealthy tissue	Homo sapiens	3	human																					631	631543608	270210395	PRJNA480888			99.55	1691940	57	lineage2.2.1	Sensitive	['diff','tbprofiler','tree','input']	tuberculosis: unclassified		Mycobacterium tuberculosis
SAMN40032099	SRR28045517	WGS	CHRISTIAN MEDICAL COLLAGE, VELLORE	SRX23697008	Illumina NovaSeq 6000	PAIRED	RANDOM	GENOMIC	ILLUMINA	SRS20528276	SRP226525	['PRJNA575883','SRX23697008','SAMN40032099','3302020965_R1.fastq.gz','SRS20528276','575883','40032099','SRR28045517','SRP226525','3302020965']	2021	2024-02-22T07:24:00.000Z		21.7679 N 78.8718 E	IND	Asia	Madhya Pradesh - Bhairopur	pulmonary	Homo sapiens	3	human																					894	894453936	281357938	PRJNA575883			99.33	1860676	61	lineage1.1.2	Sensitive	['diff','tree','input','tbprofiler']	tuberculosis: unclassified		Mycobacterium tuberculosis
SAMN14971253	SRR12355050	AMPLICON	GENOSCREEN	SRX8854531	Illumina MiSeq	PAIRED	PCR	GENOMIC	ILLUMINA	SRS7116205	SRP274381	['SRR12355050','SRP274381','Deeplex347','14971253','SRS7116205','13MY1832','SAMN14971253','649788','PRJNA649788','SRX8854531','13MY1832_deeplex_S11_L001_R1_001.fastq.gz','bp0']		2020-07-30T16:46:00.000Z							Homo sapiens	3	human																					53	53592572	28814018	PRJNA649788									tuberculosis: unclassified		Mycobacterium tuberculosis
SAMEA111556160	ERR10465883	WGS	FZB	ERX9987743	NextSeq 500	PAIRED		GENOMIC	ILLUMINA	ERS13666206	ERP010814	['31733135','5107-17','ERR10465883','ERP010814','ena-EXPERIMENT-TAB-07-11-2022-10:00:46:987-26362','ena-STUDY-FZB-22-06-2015-17:16:39:392-292','287903','ERS13666206','ERX9987743','PRJEB9680','SAMEA111556160','ena-RUN-TAB-07-11-2022-10:00:46:987-26363']		2022-11-21T09:52:00.000Z																														697	697291326	308282316	PRJEB9680			99.6	1669831	56	lineage4.5	Sensitive	['diff','tree','tbprofiler','input']	tuberculosis: unclassified		Mycobacterium tuberculosis
SAMEA115475312	ERR12861795	WGS	FZB	ERX12234606	NextSeq 2000	PAIRED		GENOMIC	ILLUMINA	ERS18730645	ERP155761	['ERR12861795','42731595','58e09715-988e-44b5-93dc-ec559775a03f','ERP155761','PRJEB70863','ERX12234606','ena-RUN-TAB-09-04-2024-07:38:17:543-277775','SAMEA115475312','1099072','ena-EXPERIMENT-TAB-09-04-2024-07:38:17:543-277774','ERS18730645','22008787']	2020	2024-08-03T22:35:00.000Z			CHE	Europe																										653	653941044	225831411	PRJEB70863									NTM: avium complex		Mycobacterium avium
SAMN16521758	SRR12882256	WGS	SWISSTPH	SRX9347976	Illumina HiSeq 2000	PAIRED		GENOMIC	ILLUMINA	SRS7570961	SRP288262	['16521758','BSSE-QGF-40762','SAMN16521758','670836','PRJNA670836','SRP288262','G04282','bp0','SRR12882256','BSSE_QGF_40762_C7JREANXX_6_G2_G04282_LRu_170815_CGTACTAG_AAGGAGTA_S15_L006_R1_001.fastq.gz','SRS7570961','SRX9347976']		2020-10-23T06:30:00.000Z			AUS	Oceania		sputum	Homo sapiens	3	human																					934	934905692	450729767	PRJNA670836			99.2	1737111	30	lineage3	Sensitive	['tree','tbprofiler','input','diff']	tuberculosis: unclassified		Mycobacterium tuberculosis
SAMN21616845	SRR16058009	WGS	PUBLIC HEALTH ONTARIO	SRX12344659	Illumina MiSeq	PAIRED	RANDOM	GENOMIC	ILLUMINA	SRS10317039	SRP338617	['SRS10317039','SRX12344659','SRP338617','2019-393','PRJNA766079','766079','SRR16058009','21616845','bp0','SAMN21616845','2019-393_R1.fastq.gz']	2019	2021-09-24T21:45:00.000Z			CAN	North America	Ontario		Homo sapiens	3	human					S		S					S	S								568	568015533	367718937	PRJNA766079	CRyPTIC_WHO2021_PMC7612554							['input','Walker_2022']	tuberculosis: unclassified		Mycobacterium tuberculosis
SAMN03648688	SRR2101441	WGS	UNIVERSITY OF OXFORD	SRX1096135	Illumina HiSeq 2500	PAIRED	RANDOM	GENOMIC	ILLUMINA	SRS990668	SRP061066	['SRX1096135','0e275248-12b9-43f3-ab0e-e13232f1b94c','SRS990668','PRJNA282721','282721','0e275248-12b9-43f3-ab0e-e13232f1b94c_R00000039_v3.bam','SRR2101441','SRP061066','3648688','SAMN03648688']		2015-07-14T21:38:00.000Z			ZAF	Africa						S	S			S		S	S	S			S	S	S				S			348	348518482	230153192	PRJNA282721	CRyPTIC_WHO2021_PMC7612554		99.58	1069953	48	lineage4.1.2.1	Sensitive	['Menardo_2021','input','Napier_2020','Menardo_2018','tbprofiler','nextstrain_global_tree','Walker_2022','diff','tree']	tuberculosis: human-adapted	L4.1.2.1	Mycobacterium tuberculosis
SAMN27256527	SRR18593213	WGS	ICMR-NATIONAL INSTITUTE FOR RESEARCH IN TUBERCULOSIS	SRX14721875	HiSeq X Ten	PAIRED	RANDOM	GENOMIC	ILLUMINA	SRS12484019	SRP367420	['MD007','SRS12484019','822663','MD007_R1.fastq.gz','SRR18593213','PRJNA822663','bp0','SRP367420','27256527','SRX14721875','SAMN27256527']		2022-04-04T13:06:00.000Z						pulmonary	Homo sapiens	3	human																					855	855882600	390937200	PRJNA822663			99.6	1322145	45	lineage3	MDR-TB	['tbprofiler','tree','diff','input']	tuberculosis: unclassified		Mycobacterium tuberculosis
SAMN40207979	SRR28170755	WGS	WADSWORTH CENTER	SRX23800940	Illumina MiSeq	PAIRED	RANDOM	GENOMIC	ILLUMINA	SRS20623931	SRP338930	['IDR1200032739-01-01.R1.fastq.gz','766641','SRP338930','SAMN40207979','PRJNA766641','IDR1200032739-01-01','40207979','SRS20623931','SRR28170755','SRX23800940']	2012	2024-02-29T16:54:00.000Z			USA	North America	New York state	sputum	Homo sapiens	3	human																					646	646785106	375379028	PRJNA766641									tuberculosis: unclassified		Mycobacterium tuberculosis
SAMEA8955431	ERR6201877	WGS	ANSES	ERX5837022	NextSeq 500	PAIRED	RANDOM	GENOMIC	ILLUMINA	ERS6638193	ERP130302	['ERX5837022','876704','ERS6638193','ERP130302','30673325','webin-reads-15Z004334','ena-STUDY-ANSES-05-07-2021-12:32:41:637-1413','PRJEB46102','ERR6201877','15Z004334','SAMEA8955431']	2015	2022-09-15T07:56:00.000Z			FRA	Europe			Meles meles	3	European badger																					737	737696306	323080082	PRJEB46102			99.17	1524165	49	La1.2	Other	['tree','diff','tbprofiler','input']	tuberculosis: animal-adapted	La1	Mycobacterium bovis
SAMEA115113090	ERR12509370	WGS	LATVIAN BIOMEDICAL RESEARCH AND STUDY CENTRE	ERX11885418	Ion Torrent Proton	SINGLE	RANDOM	GENOMIC	ION_TORRENT	ERS17751217	ERP156728	['LVM5512','1069522','ERX11885418','PRJEB71941','ERR12509370','webin-reads-LVM5512','ERS17751217','ERP156728','f71477a9-1a02-48ce-853a-113c2d505b5b','SAMEA115113090','39589995']	2011	2024-01-26T02:53:00.000Z			LVA	Europe																										381	381979508	285896865	PRJEB71941									tuberculosis: unclassified		Mycobacterium tuberculosis
SAMEA11207347	ERR7801922	WGS	UNIVERSITY OF BASEL, SWITZERLAND	ERX7369610	Illumina NovaSeq 6000	SINGLE		GENOMIC	ILLUMINA	ERS8856847	ERP134075	['SAMEA11207347','ERP134075','ena-EXPERIMENT-TAB-21-12-2021-17:16:01:212-9925','ERR7801922','G46738','9bc3fa2b-c877-4dc7-b821-d8f2b9e08e1b','ERX7369610','ERS8856847','ena-RUN-TAB-21-12-2021-17:16:01:212-9926','794708','24685532','PRJEB49562']	2019	2022-07-28T01:08:00.000Z			TZA	Africa			Homo sapiens	3	human																					494	494143712	149144354	PRJEB49562								input	tuberculosis: unclassified		Mycobacterium tuberculosis
SAMD00436138	DRR336789	WGS	RIT_JATA	DRX325785	Illumina MiSeq	PAIRED	RANDOM	GENOMIC	ILLUMINA	DRS239192	DRP008517	['837119','PRJDB12771','DRP008517','DRS239192','28175847','SAMD00436138','DRX325785','DRR336789']		2022-05-10T12:22:00.000Z							Homo sapiens	3	human																					645	645756390	411482467	PRJDB12771									NTM: avium complex		Mycobacterium avium subsp. hominissuis
SAMEA7563603	ERR4831162	WGS	IML GAUTING	ERX4701146	NextSeq 500	PAIRED	RANDOM	GENOMIC	ILLUMINA	ERS5320235	ERP125015	['project.Cryptic_12th','SAMEA7563603','ERP125015','ERX4701146','773341','ERS5320235','ERR4831162','22479169','experiment.31176','PRJEB41274','run.31176','sample.31176']		2021-11-11T11:08:00.000Z			DEU	Europe						S				S	S	S	S	S				S		S	S	S	S	S	S	907	907121543	401397314	PRJEB41274	['CRyPTIC_reuse_table','Walker_2022']		99.68	1644190	56	lineage4.4.1.1	Sensitive	['Walker_2022','input','tbprofiler','tree','diff','CRyPTIC_reuse_table','CRyPTIC_Gauting']	tuberculosis: unclassified		Mycobacterium tuberculosis
SAMN03225337	SRR1735661	WGS	UNIVERSITY OF OXFORD	SRX824727	Illumina MiSeq	PAIRED	RANDOM	GENOMIC	ILLUMINA	SRS804336	SRP051584	['C00024566','SRP051584','SRX824727','SRR1735661','SAMN03225337','W37690','PRJNA268101','C00024566_R00000039.bam','268101','3225337','SRS804336']	2013	2015-02-10T18:04:00.000Z			GBR	Europe	Oxford	As reported: axilla swab	Homo sapiens	3	human																					322	322006896	135213136	PRJNA268101			99.52	1643217	56	La1.2.BCG	Other	['tree','Napier_2020','diff','tbprofiler','input']	tuberculosis: animal-adapted	La1	Mycobacterium bovis	BCG
SAMN05576598	SRR4034044	WGS	HARVARD MEDICAL SCHOOL	SRX2025367	Illumina HiSeq 2000	PAIRED	RANDOM	GENOMIC	ILLUMINA	SRS1619796	SRP082185	['SRS1619796','5576598','PRJNA323744','323744','P31-Lung1-A1','764-L1A1_1.fastq.gz','SRX2025367','SAMN05576598','SRR4034044','SRP082185']	2013-09	2016-08-16T01:17:00.000Z		29.6483 S 30.3318 E	ZAF	Africa	Kwazulu-Natal	lung	Homo sapiens	3	human																					272	272729290	194527762	PRJNA323744								['input','Napier_2020','intrapatient_ZAF','denylist']	tuberculosis: human-adapted	L2.2.1	Mycobacterium tuberculosis
SAMN40032198	SRR28046316	WGS	CHRISTIAN MEDICAL COLLAGE, VELLORE	SRX23697545	Illumina NovaSeq 6000	PAIRED	RANDOM	GENOMIC	ILLUMINA	SRS20527470	SRP226525	['3303011075','SRR28046316','SAMN40032198','PRJNA575883','3303011075_R1.fastq.gz','SRX23697545','40032198','575883','SRP226525','SRS20527470']	2022	2024-02-22T07:28:00.000Z		21.7679 N 78.8718 E	IND	Asia	Madhya Pradesh - Bhairopur		Homo sapiens	3	human																					1628	1628372524	714724273	PRJNA575883			99.08	1686949	48	lineage1.1.2	Sensitive	['tree','tbprofiler','diff','input']	tuberculosis: unclassified		Mycobacterium tuberculosis
SAMEA8955499	ERR6209444	WGS	ANSES	ERX5844588	NextSeq 500	PAIRED	RANDOM	GENOMIC	ILLUMINA	ERS6638261	ERP130302	['SAMEA8955499','ena-STUDY-ANSES-05-07-2021-12:32:41:637-1413','17Z002744','876704','webin-reads-17Z002744','ERX5844588','ERR6209444','30673393','ERS6638261','PRJEB46102','ERP130302']	2017	2022-09-15T07:57:00.000Z			FRA	Europe			Bos taurus	3	domestic cattle																					537	537835726	237312376	PRJEB46102			99.12	1528604	49	La1.2	Other	['diff','tree','tbprofiler','input']	tuberculosis: animal-adapted	La1	Mycobacterium bovis
SAMN15348110	SRR12080306	WGS	UPPSALA UNIVERSITY	SRX8607493	Illumina HiSeq 2000	PAIRED	RANDOM	GENOMIC	ILLUMINA	SRS6897419	SRP268581	['SRP268581','S92/031-5.7','641253','SAMN15348110','PRJNA641253','15348110','SRS6897419','SRR12080306','FCC4EJ5ACXX-WHAIPI005034-72_L6_1.fq.gz','SRX8607493']	1992	2020-06-24T08:36:00.000Z			SWE	Europe	Stockholm	lung	Homo sapiens	3	human																					186	186334920	146485837	PRJNA641253								['intrapatient_nineyears','input']	tuberculosis: unclassified		Mycobacterium tuberculosis
SAMEA1119347	ERR2514166	WGS	PHE	ERX2533376	Illumina HiSeq 2000	PAIRED	RANDOM	GENOMIC	ILLUMINA	ERS2398756	ERP107961	['ERS2398756','experiment.6127','ERX2533376','sample.6127','run.6127','SAMEA1119347','PRJEB25991','project.First_10k_genomes_study_set_4','10123293','ERP107961','493034','ERR2514166']		2021-10-23T17:07:00.000Z			GBR	Europe	England									S		S					S	S								446	446258600	324044282	PRJEB25991	Walker_2022		99.75	1807703	41	lineage4.9	Sensitive	['CRyPTIC_PHE','Walker_2022','diff','input','tbprofiler','Napier_2020']	tuberculosis: human-adapted	L4.9	Mycobacterium tuberculosis
SAMEA113555902	ERR11488341	WGS	FZB	ERX10894517	NextSeq 500	PAIRED		GENOMIC	ILLUMINA	ERS15552025	ERP147779	['SAMEA113555902','ena-RUN-TAB-27-05-2023-22:16:03:729-27104','989949','ERX10894517','36322766','PRJEB62665','ERR11488341','SMN-112','ERS15552025','ERP147779','86810e0e-614f-4ad6-9cd7-0bc407fc82e6','ena-EXPERIMENT-TAB-27-05-2023-22:16:03:729-27103']		2023-09-24T11:05:00.000Z			MOZ	Africa	Maputo																									265	265462926	119669720	PRJEB62665			99.52	1367021	46	lineage4.1.2.1	Pre-XDR-TB	['diff','tbprofiler','input','R-RR_MOZ','tree']	tuberculosis: unclassified		Mycobacterium tuberculosis
SAMN07660356	SRR6045618	WGS	MODMEDMICOXFORD	SRX3192758	Illumina MiSeq	PAIRED	RANDOM	GENOMIC	ILLUMINA	SRS2521196	SRP117784	['401515','7660356','MMMOSAM:0e33d927-2dba-4f00-b9be-b9358637ece7','SRX3192758','MMMOSRA:0e33d927-2dba-4f00-b9be-b9358637ece7','SRS2521196','SRR6045618','SRP117784','PRJNA401515','SAMN07660356']	2016	2017-10-27T17:18:00.000Z			GBR	Europe	Oxford		Homo sapiens	3	human																					439	439996220	273444736	PRJNA401515			79.61	1087059	33	lineage3.1.2	Sensitive	['input','tree','diff','tbprofiler']	tuberculosis: unclassified		Mycobacterium tuberculosis
SAMN04521981	['SRR11947332','SRR3725687']	WGS		['SRX8491937','SRX1882651']	Illumina HiSeq 2500	SINGLE	PCR	GENOMIC	ILLUMINA	SRS1529068		['SRR11947332','SRX1882651','PRJNA300846','BI_448','G05088','SRP077478','300846','SAMN04521981','G05088_2.fastq.gz','4521981','SRX8491937','SRS1529068','SRR3725687']					ZAF	Africa		sputum	Homo sapiens	3	human																					1078	1078769688	393732014	PRJNA300846			97.85	1201116	23	lineage2.2.1.1	HR-TB	['Menardo_2018','input','Menardo_2021','diff','tbprofiler','IeDEA']	tuberculosis: human-adapted	L2	Mycobacterium tuberculosis
SAMN42233736	SRR29681227	WGS	NIAID TB PORTALS PROGRAM	SRX25184682	NextSeq 2000	PAIRED	RANDOM	GENOMIC	ILLUMINA	SRS21874085	SRP515897	['SRR29681227','1074785','42233736','PRJNA1074785','SAMN42233736','SRS21874085','63233','SRP515897','TBPO-6898_lib63542_nextseq_ny0126_151bp.filtered_2_bwa.1.fastq.gz','SRX25184682']	2022	2024-07-02T15:09:00.000Z		48.3794 N 31.1656 E	UKR	Europe		sputum	Homo sapiens	3	human																					893	893023968	305489195	PRJNA1074785									tuberculosis: unclassified		Mycobacterium tuberculosis
SAMEA7549924	ERR4816562	WGS	PUBLIC HEALTH ENGLAND	ERX4686404	Illumina MiSeq	PAIRED	RANDOM	GENOMIC	ILLUMINA	ERS5306574	ERP124941	['PRJEB41201','SAMEA7549924','project.PHE-TB','sample.19382','ERR4816562','ERS5306574','run.19382','ERP124941','ERX4686404','22469319','773303','experiment.19382']		2021-11-10T16:16:00.000Z			GBR	Europe																										37	37479940	23104352	PRJEB41201			67.23	125233	4	lineage4.8	Sensitive	['tbprofiler','input','CRyPTIC_PHE']	tuberculosis: unclassified		Mycobacterium tuberculosis
SAMN41598445	SRR29231427	WGS	FIND, THE FOUNDATION FOR INNOVATIVE NEW DIAGNOSTICS	SRX24750120	Illumina HiSeq 2000	PAIRED	RANDOM	GENOMIC	ILLUMINA	SRS21470708	SRP507535	['1109295','SRR29231427','TB-IS-1043-TBDM100085-56_S24_R1_001.fastq.gz','41598445','B9141A_D36831DD3AA9','SAMN41598445','SRS21470708','B9141A_D36831DD3AA9_TBDM100085','SRX24750120','PRJNA1109295','SRP507535']		2024-05-30T06:20:00.000Z			IND	Asia			Homo sapiens	3	human																					886	886562676	356780931	PRJNA1109295								WHO_mutations_2023	tuberculosis: unclassified		Mycobacterium tuberculosis
SAMN12551315	SRR10040300	WGS	FUDAN UNIVERSITY	SRX6775445	Illumina HiSeq 2000	PAIRED	RANDOM PCR	GENOMIC	ILLUMINA	SRS5322532	SRP219763	['559678','SRX6775445','SRR10040300','SAMN12551315','SZ_2014_0003','SZ_2014_0003_R1.fastq.gz','12551315','PRJNA559678','MTB_SZ_2014_0003','SRP219763','bp0','SRS5322532']	2014	2019-08-30T14:19:00.000Z		22.55 N 114.06 E	CHN	Asia	Shenzhen	sputum	Homo sapiens	3	human																					1035	1035230400	423820734	PRJNA559678			99.35	1731664	59	lineage2.2.2	MDR-TB	['tree','input','tbprofiler','Menardo_2021','diff','R-MDR_2013-17_Shenzhen_CHN']	tuberculosis: human-adapted	L2	Mycobacterium tuberculosis
SAMN40030896	SRR28044560	WGS	CHRISTIAN MEDICAL COLLAGE, VELLORE	SRX23695799	Illumina NovaSeq 6000	PAIRED	RANDOM	GENOMIC	ILLUMINA	SRS20526033	SRP226525	['SRR28044560','40030896','PRJNA575883','SRS20526033','SAMN40030896','SRP226525','3304011894_R1.fastq.gz','3304011894','575883','SRX23695799']	2022	2024-02-22T06:56:00.000Z		21.7679 N 78.8718 E	IND	Asia	Madhya Pradesh - Bhairopur		Homo sapiens	3	human																					1552	1552734812	679546338	PRJNA575883			99.04	1711527	48	lineage1.1.3.1	Sensitive	['input','diff','tbprofiler','tree']	tuberculosis: unclassified		Mycobacterium tuberculosis
SAMEA13293849	ERR9119759	WGS	UNIVERSITY OF OXFORD, NUFFIELD DEPARTMENT OF MEDIC	ERX8662821	Illumina HiSeq 2500	PAIRED	RANDOM	GENOMIC	ILLUMINA	ERS10896776	ERP136047	['experiment.6246.196499f1','run.6246.1.4058554085e1c60333496733d6c44a74','PRJEB51414','30299760','ERP136047','862825','ERX8662821','ERR9119759','sample.6246.93e54133','ERS10896776','project.SeqTreat_SwissTPH1','SAMEA13293849']		2024-08-11T02:32:00.000Z																														574	574044812	295675990	PRJEB51414								CRyPTIC_SeqTreat_SwissTPH	tuberculosis: unclassified		Mycobacterium tuberculosis
SAMN41472069	SRR29096226	WGS	FIND, THE FOUNDATION FOR INNOVATIVE NEW DIAGNOSTICS	SRX24620344	Illumina HiSeq 2000	PAIRED	RANDOM	GENOMIC	ILLUMINA	SRS21357498	SRP507535	['SRS21357498','AFDEC7_634407E12EE6_605264','SRR29096226','AFDEC7_634407E12EE6','1109295','SRP507535','SAMN41472069','PRJNA1109295','TB-CPath-Stephen-IS-1031-605264_S199_R1_001.fastq.gz','41472069','SRX24620344']		2024-05-21T10:11:00.000Z							Homo sapiens	3	human																					383	383227128	161645637	PRJNA1109295								WHO_mutations_2023	tuberculosis: unclassified		Mycobacterium tuberculosis
SAMN15406924	SRR12119900	AMPLICON	GENOSCREEN	SRX8641540	NextSeq 500	PAIRED	PCR	GENOMIC	ILLUMINA	SRS6926261	SRP269393	['SRX8641540','bp0','DRC_Deeplex1091','643242','SRR12119900','SRS6926261','SAMN15406924','50-23','15406924','SRP269393','50-23_S211_R1_001.fastq.gz','PRJNA643242']	2016	2020-06-30T17:20:00.000Z			COD	Africa		sputum	Homo sapiens	3	human																					74	74224643	31511821	PRJNA643242									tuberculosis: unclassified		Mycobacterium tuberculosis
G2981													2018				ESP	Europe	province of Valencia					S					S																				No	99.62	1551387	66	lineage4.3.2	Sensitive	['input','tree','TGU','diff','tbprofiler']	tuberculosis: unclassified		Mycobacterium tuberculosis
SAMEA113556229	ERR11488693	WGS	FZB	ERX10894869	NextSeq 500	PAIRED		GENOMIC	ILLUMINA	ERS15552352	ERP147779	['ERX10894869','989949','86810e0e-614f-4ad6-9cd7-0bc407fc82e6','SMN-464','SAMEA113556229','ena-EXPERIMENT-TAB-27-05-2023-22:16:03:831-27807','ERS15552352','PRJEB62665','ERR11488693','ERP147779','36323245','ena-RUN-TAB-27-05-2023-22:16:03:831-27808']		2023-10-05T03:52:00.000Z			MOZ	Africa	Maputo																									451	451470835	215049686	PRJEB62665			99.31	1262207	39	lineage2.2.1.1	RR-TB	['tbprofiler','tree','diff','R-RR_MOZ','input']	tuberculosis: unclassified		Mycobacterium tuberculosis
SAMN40655282	SRR28498663	WGS	NIAID TB PORTALS PROGRAM	SRX24100327	NextSeq 2000	PAIRED	RANDOM	GENOMIC	ILLUMINA	SRS20888736	SRP498669	['SAMN40655282','PRJNA1074788','SRX24100327','27307','40655282','SRR28498663','TBPO-5534_lib60044_nextseq_ny0110_151bp.filtered_2_bwa.1.fastq.gz','SRP498669','SRS20888736','1074788']	2020	2024-03-29T15:54:00.000Z		47.4116 N 28.3699 E	MDA	Europe		sputum	Homo sapiens	3	human																					260	260705724	87828551	PRJNA1074788			99.45	1293210	43	lineage2.2.1	Other	['tree','tbprofiler','input','diff']	tuberculosis: unclassified		Mycobacterium tuberculosis
SAMEA5561998	ERR3275770	WGS	RIVM - NATIONAL INSTITUTE FOR PUBLIC HEALTH AND TH	ERX3302643	Illumina HiSeq 2500	SINGLE	RANDOM	GENOMIC	ILLUMINA	ERS3364030	ERP114661	['ERX3302643','17-0144','ena-STUDY-RIVM - National Institute for Public Health and the Environment-04-04-2019-10:46:49:835-53','ERR3275770','11396810','532369','SAMEA5561998','PRJEB32037','ERS3364030','ena-RUN-RIVM - National Institute for Public Health and the Environment-10-04-2019-10:49:30:013-615','ena-EXPERIMENT-RIVM - National Institute for Public Health and the Environment-10-04-2019-10:49:30:013-615','ERP114661']		2019-06-11T06:08:00.000Z			NLD	Europe																										557	557533863	170023435	PRJEB32037								Napier_2020	tuberculosis: human-adapted	L3.1.1	Mycobacterium tuberculosis
SAMEA7526686	ERR4798131	WGS	FOUNDATION FOR MEDICAL RESEARCH INDIA	ERX4667550	NextSeq 500	PAIRED	RANDOM	GENOMIC	ILLUMINA	ERS5283158	ERP124850	['SAMEA7526686','ERR4798131','project.Mumbai','sample.13560','experiment.13560','ERS5283158','run.13560','PRJEB41116','22460248','773292','ERX4667550','ERP124850']		2021-11-09T23:05:00.000Z			IND	Asia	Mumbai					S	S				S	S	S	S							S		S	S		422	422488034	178323762	PRJEB41116	Walker_2022							['CRyPTIC_IND','input','Walker_2022']	tuberculosis: unclassified		Mycobacterium tuberculosis
SAMEA7423462	ERR4872104	WGS	FZB	ERX4741317	NextSeq 500	PAIRED		GENOMIC	ILLUMINA	ERS5181810	ERP124444	['ERR4872104','17071729','SAMEA7423462','685092','ERS5181810','ena-STUDY-FZB-13-10-2020-10:22:46:424-256','ena-EXPERIMENT-FZB-25-11-2020-10:16:50:900-53','ena-RUN-FZB-25-11-2020-10:16:50:900-53','PRJEB40777','12-6361','ERP124444','ERX4741317']		2020-12-20T12:21:00.000Z			CMR	Africa																										505	505845520	208457576	PRJEB40777			99.82	1703158	58	lineage4.6.2.2	RR-TB	['tbprofiler','R-MDR_CMR','tree','input','diff']	MTBC		Mycobacterium tuberculosis complex sp.
SAMD00143004	DRR188916	WGS	RIT_JATA	DRX179381	Illumina MiSeq	PAIRED	other	GENOMIC	ILLUMINA	DRS200913	DRP007602	['DRR188916','DRP007602','SAMD00143004','DRS200913','20795723','DRX179381','754720','PRJDB7494']	2017	2021-08-14T17:17:00.000Z			JPN	Asia	Chubu-Hokuriku		Homo sapiens	3	human																					587	587657516	355442537	PRJDB7494			99.8	1547518	103	lineage4.9	Sensitive	['diff','tbprofiler','tree','input']	tuberculosis: unclassified		Mycobacterium tuberculosis
SAMEA7543932	ERR4810872	WGS	CCDC	ERX4679318	HiSeq X Ten	PAIRED	RANDOM	GENOMIC	ILLUMINA	ERS5300590	ERP124934	['PRJEB41194','sample.11400','SAMEA7543932','22463766','project.CDC_22','run.11400','ERP124934','experiment.11400','ERX4679318','773297','ERS5300590','ERR4810872']		2021-11-10T05:15:00.000Z			CHN	Asia						S	S			S	S	R	S	S				S	S	S	S	S	S	S	S	1486	1486219500	618624303	PRJEB41194	['Walker_2022','CRyPTIC_reuse_table']		99.51	1764105	60	lineage2.2.1	HR-TB	['diff','CRyPTIC_CCDC_CDC_22','input','Walker_2022','tbprofiler','tree','CRyPTIC_reuse_table']	tuberculosis: unclassified		Mycobacterium tuberculosis
SAMN14344038	SRR11564477	AMPLICON	RUTGERS UNIVERSITY NEWARK	SRX8133722	Illumina MiSeq	PAIRED	PCR	GENOMIC	ILLUMINA	SRS6497160	SRP256991	['SRS6497160','SAMN14344038','2492-DA-0836','PRJNA608715','14344038','SRX8133722','608715','SRR11564477','2492-DA-0836_S166_L001_R1_001.fastq','SRP256991']		2020-04-17T19:28:00.000Z			GHA	Africa		sputum	Homo sapiens	3	human																					17	17229100	6694008	PRJNA608715									tuberculosis: unclassified		Mycobacterium tuberculosis
SAMN32709482	SRR23061623	AMPLICON	GENOSCREEN	SRX19015059	Illumina MiSeq	PAIRED	PCR	GENOMIC	ILLUMINA	SRS16434520	SRP417183	['bp0','SRS16434520','SAMN32709482','302_S34_L001_R1_001.fastq.gz','SRP417183','SRX19015059','32709482','923280','PRJNA923280','Deeplex51','SRR23061623','302']		2023-01-12T09:45:00.000Z			BRA	South America		skin	Homo sapiens	3	human																					66	66172333	40160043	PRJNA923280									leprosy		Mycobacterium leprae
SAMEA7184696	ERR4457922	WGS	IMPERIAL COLLEGE LONDON	ERX4398293	Illumina HiSeq 2000	PAIRED	RANDOM	GENOMIC	ILLUMINA	ERS4944937	ERP123401	['PRJEB39837','ERP123401','SAMEA7184696','LI2V01809_raw_wgs','ERS4944937','16336928','ena-STUDY-IMPERIAL COLLEGE LONDON-12-08-2020-14:44:57:582-2394','ERX4398293','LI2V01809_raw_wgs_R1R2','666870','ERR4457922','LI2V01809']	2009	2020-10-01T21:53:00.000Z			PER	South America	Lima		Homo sapiens	3	human																					407	407790600	179605613	PRJEB39837								['standford','input']	tuberculosis: unclassified		Mycobacterium tuberculosis
SAMN19694097	SRR14807466	WGS	SIMON FRASER UNIVERSITY	SRX11140358	NextSeq 500	PAIRED	RANDOM	GENOMIC	ILLUMINA	SRS9202889	SRP323639	['TB-MoldovaSeq-DNA041-423_S41','SRS9202889','736718','SAMN19694097','PRJNA736718','TB-MoldovaSeq-DNA041-423_S41_1.fastq.gz','SRX11140358','bp0','SRP323639','SRR14807466','19694097']	2018	2021-06-14T14:19:00.000Z		47.03278 N 28.89972 E	MDA	Europe			Homo sapiens	3	human																					532	532737060	228710241	PRJNA736718			99.55	1695670	58	lineage2.2.1	XDR-TB	['diff','tree','input','tbprofiler']	tuberculosis: unclassified		Mycobacterium tuberculosis
SAMN40465880	SRR28351563	WGS	FIND, THE FOUNDATION FOR INNOVATIVE NEW DIAGNOSTICS	SRX23956935	Illumina HiSeq X	PAIRED	RANDOM	GENOMIC	ILLUMINA	SRS20757278	SRP495384	['1087582','TB034020007_R1.fastq.gz','SAMN40465880','SRP495384','40465880','PRJNA1087582','SRR28351563','TB034020007','SRX23956935','WGS-TB034020007','SRS20757278']	2019-10	2024-03-15T05:41:00.000Z			IND	Asia		sputum	Homo sapiens	3	human																					1941	1941226404	861330059	PRJNA1087582			99.84	1746505	59	lineage1.1.3.1	Sensitive	['input','diff','tree','tbprofiler']	tuberculosis: unclassified		Mycobacterium tuberculosis
SAMN40475158	SRR28388406	AMPLICON	HARVARD TH CHAN SCHOOL OF PUBLIC HEALTH	SRX23993066	Illumina MiSeq	PAIRED	PCR	GENOMIC	ILLUMINA	SRS20790183	SRP496435	['SRX23993066','SRP496435','SRS20790183','1088513','40475158','30416_LLL gran 2 new','30416-S-LLLgr2_S52_L001_R1_001.fastq.gz','SAMN40475158','PRJNA1088513','bp0','SRR28388406']		2024-03-20T00:45:00.000Z			USA	North America	PA, Upitt	As reported: Gran	Macaca fascicularis	3	crab-eating macaque																					0	144708	178060	PRJNA1088513									tuberculosis: human-adapted	L4	Mycobacterium tuberculosis	Erdman
SAMN41472007	SRR29096980	WGS	FIND, THE FOUNDATION FOR INNOVATIVE NEW DIAGNOSTICS	SRX24620779	Illumina HiSeq 2000	PAIRED	RANDOM	GENOMIC	ILLUMINA	SRS21357933	SRP507535	['SAMN41472007','SRR29096980','SRP507535','SRS21357933','SRX24620779','TB-CPath-Stephen-IS-1031-1700408_S2_R1_001.fastq.gz','1109295','PRJNA1109295','41472007','AFDEC7_4A93CFA3BB95','AFDEC7_4A93CFA3BB95_1700408']	2011	2024-05-21T10:20:00.000Z			THA	Asia			Homo sapiens	3	human																					533	533561822	234609904	PRJNA1109295								WHO_mutations_2023	tuberculosis: unclassified		Mycobacterium tuberculosis
SAMN15772671	SRR12420671	WGS	FUDAN UNIVERSITY	SRX8916608	Illumina HiSeq 2500	PAIRED	RANDOM PCR	GENOMIC	ILLUMINA	SRS7173180	SRP276868	['SAMN15772671','656167','SRS7173180','SRR12420671','SRP276868','SRX8916608','bp0','XZ06194','XZ06194_R1.fastq.gz','15772671','p158','PRJNA656167']	2006	2020-08-10T10:35:00.000Z			CHN	Asia	Tibet	sputum	Homo sapiens	3	human																					579	579113400	227190468	PRJNA656167								input	tuberculosis: unclassified		Mycobacterium tuberculosis
SAMEA8742463	ERR5918133	WGS	CTB/NICD	ERX5559225	Illumina HiSeq 4000	PAIRED	RANDOM	GENOMIC	ILLUMINA	ERS6422044	ERP128679	['sample.25354','ERX5559225','PRJEB44608','experiment.25354','ERR5918133','773352','run.25354','project.CTB_NICD_Wellcome_site10','22480254','ERS6422044','SAMEA8742463','ERP128679']		2021-11-11T13:00:00.000Z			ZAF	Africa						S				S	S	S	S	S			S	S		S	S	S	S	S	S	513	513859200	238091205	PRJEB44608	['Walker_2022','CRyPTIC_reuse_table']		99.69	1647096	56	lineage4.8	Sensitive	['Walker_2022','CRyPTIC_CTB-NICD','CRyPTIC_reuse_table','tbprofiler','input','diff','tree']	tuberculosis: unclassified		Mycobacterium tuberculosis
SAMN03246509	SRR1723784	WGS	INSTITUTE OF PATHOGEN BIOLOGY, CAMS&PUMC	SRX817039	Illumina Genome Analyzer IIx	SINGLE	RANDOM	GENOMIC	ILLUMINA	SRS797258	SRP051327	['SRX817039','07DS28129 WGS','SRS797258','07DS28129','PRJNA268900','07DS28129.fastq.bz2','3246509','SRR1723784','SRP051327','268900','SAMN03246509']	2007	2015-01-09T07:55:00.000Z			CHN	Asia	Gansu	sputum	Homo sapiens	3	human																					569	569013408	372999204	PRJNA268900								Napier_2020	tuberculosis: human-adapted	L2.2.1.2	Mycobacterium tuberculosis
SAMN26442577	SRR18231866	AMPLICON	TGEN NORTH	SRX14373294	Illumina MiSeq	PAIRED	PCR	GENOMIC	ILLUMINA	SRS12186061	SRP339739	['26442577','bp0','SRR18231866','R29938_AMP.0','R29938_AMP','SRX14373294','PRJNA767896','SAMN26442577','TB-R29938-054_S4_L001_R1_001.fastq.gz','SRP339739','767896','SRS12186061']	2017	2022-03-04T19:48:00.000Z			ZAF	Africa	Capetown	sputum	Homo sapiens	3	human																					153	153490736	89232619	PRJNA767896									tuberculosis: unclassified		Mycobacterium tuberculosis
SAMN06092596	SRR5067617	WGS	UNIVERSITY OF MELBOURNE	SRX2387915	Illumina HiSeq 2500	PAIRED	RANDOM	GENOMIC	ILLUMINA	SRS1829858	SRP094134	['bp0','SRP094134','6092596','SAMN06092596','HCMC0899','355614','PRJNA355614','SRR5067617','SRS1829858','SRX2387915','02MTB0980_S119_L002_2.fastq.gz']	2010-03	2016-12-01T21:10:00.000Z		10.82 N 106.63 E	VNM	Asia	Ho Chi Minh City	sputum	Homo sapiens	3	human																					345	345700583	167899825	PRJNA355614								['Menardo_2021','input','Napier_2020']	tuberculosis: human-adapted	L2.2.1	Mycobacterium tuberculosis
SAMN07659906	SRR6046249	WGS	MODMEDMICOXFORD	SRX3193147	Illumina MiSeq	PAIRED	RANDOM	GENOMIC	ILLUMINA	SRS2521370	SRP117784	['SAMN07659906','SRP117784','SRR6046249','SRS2521370','MMMOSRA:430d89a9-bd20-4d23-8346-200f8e6fd7b2','401515','MMMOSAM:430d89a9-bd20-4d23-8346-200f8e6fd7b2','7659906','PRJNA401515','SRX3193147']	2016	2017-10-27T18:14:00.000Z			GBR	Europe	Oxford		Homo sapiens	3	human																					139	139603479	75610615	PRJNA401515									NTM: avium complex		Mycobacterium intracellulare subsp. chimaera
SAMN40273270	SRR28240175	WGS	NIH / NIAID	SRX23851142	NextSeq 2000	PAIRED	RANDOM	GENOMIC	ILLUMINA	SRS20671213	SRP493618	['SAMN40273270','SRS20671213','56648','SRR28240175','PRJNA1074779','SRP493618','TBPO-3630_lib53708_nextseq_ny0070_151bp.filtered_2_bwa.1.fastq.gz','SRX23851142','40273270','1074779']	2021	2024-03-06T10:28:00.000Z		41.7151 N 44.8271 E	GEO	Asia	Tbilisi	sputum	Homo sapiens	3	human																					911	911602022	319385829	PRJNA1074779			99.55	1754996	57	lineage4.8	Other	['input','tree','tbprofiler','diff']	tuberculosis: unclassified		Mycobacterium tuberculosis
SAMN30950233	SRR21690986	WGS	RIVM	SRX17688775	Illumina HiSeq 2500	PAIRED	RANDOM	GENOMIC	ILLUMINA	SRS15220163	SRP399356	['SRX17688775','bp0','PRJNA882748','SRP399356','RIVM1518','882748','SRS15220163','SRR21690986','RIVM1518.bam','SAMN30950233','30950233']	2017	2022-09-23T18:08:00.000Z			NLD	Europe		As reported: diagnostic sample	Homo sapiens	3	human																					527	527614314	148323750	PRJNA882748								input	tuberculosis: unclassified		Mycobacterium tuberculosis
SAMN41468933	SRR29093500	WGS	FIND, THE FOUNDATION FOR INNOVATIVE NEW DIAGNOSTICS	SRX24617652	Illumina HiSeq 2000	PAIRED	RANDOM	GENOMIC	ILLUMINA	SRS21354817	SRP507535	['PRJNA1109295','924644_96817F5A22BC','SRR29093500','SRS21354817','SRP507535','1482344530427T-TT451-COW5569A52_S34_R1_001.fastq.gz','SAMN41468933','SRX24617652','41468933','924644_96817F5A22BC_TT451-COW5569A52','1109295']		2024-05-21T06:06:00.000Z			ZAF	Africa			Homo sapiens	3	human																					384	384464120	168177051	PRJNA1109295								WHO_mutations_2023	tuberculosis: unclassified		Mycobacterium tuberculosis
SAMEA11934133	ERR7737671	WGS	INSTITUTE OF TROPICAL MEDICINE ANTWERP	ERX7305953	Illumina HiSeq 2500	PAIRED	RANDOM	GENOMIC	ILLUMINA	ERS9581292	ERP133916	['24684421','ERP133916','ena-EXPERIMENT-TAB-16-12-2021-11:32:26:233-18766','ERS9581292','ITM2015-00732','ERX7305953','ERR7737671','6c4e9598-cb36-4fad-abc8-a686b6ac3705','ena-RUN-TAB-16-12-2021-11:32:26:233-18767','794693','SAMEA11934133','PRJEB49409']	2015	2022-07-28T01:03:00.000Z			ZAF	Africa		sputum	Homo sapiens	3	human																					309	309961324	135917425	PRJEB49409			99.78	1722305	59	lineage4.3.3	MDR-TB	['diff','tree','tbprofiler','input']	tuberculosis: unclassified		Mycobacterium tuberculosis
SAMEA3500998	ERR978674	WGS	FZB	ERX1055535	Illumina HiSeq 2500	PAIRED		GENOMIC	ILLUMINA	ERS808147	ERP010845	['ena-STUDY-FZB-25-06-2015-10:04:29:280-31','5818895','ERR978674','ena-RUN-FZB-07-08-2015-18:01:15:533-16','GE0027','PRJEB9709','343763','ERX1055535','ERP010845','SAMEA3500998','ena-EXPERIMENT-FZB-07-08-2015-18:01:15:532-16','ERS808147']		2016-09-29T04:00:00.000Z			GRL	North America	East Greenland																									286	286314300	172633457	PRJEB9709			99.72	1345480	46	lineage4.4.1.1	Sensitive	['tree','input','Napier_2020','Menardo_2021','tbprofiler','diff']	tuberculosis: human-adapted	L4.4.1.1	Mycobacterium tuberculosis
SAMN31673475	SRR22251744	WGS	INSTITUTE OF CLINICAL PATHOLOGY AND MEDICAL RESEARCH	SRX18228585	NextSeq 500	PAIRED	RANDOM	GENOMIC	ILLUMINA	SRS15724867	SRP407089	['31673475','19-1773-0067','SRS15724867','SRP407089','PRJNA899911','bp0','899911','19-1773-0067_1.fastq.gz','SAMN31673475','SRR22251744','SRX18228585']	2019	2022-11-10T00:00:00.000Z			AUS	Oceania	NSW		Homo sapiens	3	human																					295	295022404	131100190	PRJNA899911			99.24	1559200	49	lineage1.2.2.2	Sensitive	['tbprofiler','tree','input','diff']	tuberculosis: unclassified		Mycobacterium tuberculosis
SAMEA9976575	ERR6865878	WGS	IMPERIAL COLLEGE LONDON	ERX6489306	Illumina HiSeq 2000	PAIRED	RANDOM	GENOMIC	ILLUMINA	ERS7654854	ERP123401	['666870','CA0490208_raw_wgs','22011376','CA0490208_raw_wgs_R1R2','ERP123401','ERR6865878','ena-STUDY-IMPERIAL COLLEGE LONDON-12-08-2020-14:44:57:582-2394','PRJEB39837','ERS7654854','ERX6489306','CA0490208','SAMEA9976575']	2009	2021-10-15T13:49:00.000Z			PER	South America	Lima		Homo sapiens	3	human																					368	368590698	157495639	PRJEB39837			99.57	1567338	54	lineage4.1.2.1	Sensitive	['input','diff','tbprofiler','tree','standford']	tuberculosis: unclassified		Mycobacterium tuberculosis
SAMEA3374795	ERR1023355	WGS	THE WELLCOME TRUST SANGER INSTITUTE	ERX1102227	Illumina HiSeq 2000	PAIRED	RANDOM	GENOMIC	ILLUMINA	ERS716716	ERP004677	['ERS716716','SC_RUN_16852_4#62','BTB_08_099-sc-2292093','ERR1023355','247745','ERX1102227','SC_EXP_16852_4#62','PRJEB5280','ERP004677','Mycobacterium_tuberculosis__HICF__sequencing-sc-2926','4106555','SAMEA3374795']		2016-03-05T14:03:00.000Z			PER	South America																										566	566771000	94794137	PRJEB5280			99.48	1786140	51	lineage1.2.1.1	Sensitive	['input','diff','tree','tbprofiler','standford','Napier_2020']	tuberculosis: human-adapted	L1.2.1	Mycobacterium tuberculosis
SAMEA7563833	ERR4831392	WGS	IML GAUTING	ERX4701376	NextSeq 500	PAIRED	RANDOM	GENOMIC	ILLUMINA	ERS5320465	ERP125016	['sample.31406','experiment.31406','ERS5320465','ERP125016','SAMEA7563833','773342','run.31406','22479399','ERX4701376','PRJEB41275','project.Cryptic_8th9th10th11th','ERR4831392']		2021-11-11T11:03:00.000Z			DEU	Europe						S				S	S	S	S	S				S		S	S	S	S	S	S	771	771301494	328392738	PRJEB41275	['Walker_2022','CRyPTIC_reuse_table']							['CRyPTIC_Gauting','Walker_2022','input','CRyPTIC_reuse_table']	tuberculosis: unclassified		Mycobacterium tuberculosis
SAMEA7547620	ERR4814114	WGS	BRAZIL	ERX4684104	Illumina HiSeq 4000	PAIRED	RANDOM	GENOMIC	ILLUMINA	ERS5304274	ERP124940	['PRJEB41200','sample.16987','project.Brazil','ERS5304274','SAMEA7547620','run.16987','22467013','ERR4814114','773302','ERP124940','ERX4684104','experiment.16987']	2018	2021-11-10T11:07:00.000Z			BRA	South America						S				S	S	S	S	S				S			S	S	S	S	S	538	538024200	235652144	PRJEB41200	['CRyPTIC_reuse_table','Walker_2022']		99.69	1758976	65	lineage4.3.3	Sensitive	['input','CRyPTIC_BRA','Walker_2022','tree','diff','CRyPTIC_reuse_table','tbprofiler','standford']	tuberculosis: unclassified		Mycobacterium tuberculosis
SAMEA112804638	ERR11069119	WGS	FZB	ERX10516049	NextSeq 500	PAIRED		GENOMIC	ILLUMINA	ERS14812184	ERP010814	['PRJEB9680','33856693','2798-10','ena-EXPERIMENT-TAB-21-03-2023-12:28:23:061-128719','ena-STUDY-FZB-22-06-2015-17:16:39:392-292','ERX10516049','ena-RUN-TAB-21-03-2023-12:28:23:061-128720','ERR11069119','287903','ERS14812184','ERP010814','SAMEA112804638']		2023-07-22T01:17:00.000Z																														474	474297379	205246337	PRJEB9680			99.56	1715927	59	lineage4.1	Sensitive	['input','tbprofiler','tree','diff']	tuberculosis: unclassified		Mycobacterium tuberculosis
SAMEA112803616	ERR11043930	WGS	FZB	ERX10490721	NextSeq 500	PAIRED		GENOMIC	ILLUMINA	ERS14811162	ERP010814	['ERR11043930','287903','SAMEA112803616','18000375','ena-RUN-TAB-21-03-2023-10:23:42:918-78806','33855671','ERS14811162','ena-STUDY-FZB-22-06-2015-17:16:39:392-292','ERP010814','PRJEB9680','ena-EXPERIMENT-TAB-21-03-2023-10:23:42:918-78805','ERX10490721']		2023-07-21T01:56:00.000Z																														630	630809947	282280515	PRJEB9680			99.53	1659492	56	lineage4.1.2.1	Sensitive	['tbprofiler','tree','diff','input']	tuberculosis: unclassified		Mycobacterium tuberculosis
SAMEA7562086	ERR4829647	WGS	SAN RAFFAELE SCIENTIFIC INSTITUTE	ERX4699631	NextSeq 500	PAIRED	RANDOM	GENOMIC	ILLUMINA	ERS5318720	ERP124983	['ERX4699631','experiment.30946','SAMEA7562086','ERP124983','project.Italy','sample.30946','22477654','ERS5318720','773309','run.30946','ERR4829647','PRJEB41242']		2021-11-11T07:54:00.000Z			ITA	Europe										S		S					S	S								392	392057181	171135151	PRJEB41242	Walker_2022		97.65	1566989	51	lineage4.1.2.1	Sensitive	['CRyPTIC_SanRaffaele','Walker_2022','tbprofiler','input','diff','tree']	tuberculosis: unclassified		Mycobacterium tuberculosis
SAMN15406968	SRR12119853	AMPLICON	GENOSCREEN	SRX8641587	NextSeq 500	PAIRED	PCR	GENOMIC	ILLUMINA	SRS6926309	SRP269393	['PRJNA643242','DRC_Deeplex1134','SRX8641587','bp0','643242','SRR12119853','SAMN15406968','15406968','54-22','SRP269393','54-22_S163_R1_001.fastq.gz','SRS6926309']	2016	2020-06-30T17:18:00.000Z			COD	Africa		sputum	Homo sapiens	3	human																					61	61968894	26662584	PRJNA643242									tuberculosis: unclassified		Mycobacterium tuberculosis
SAMEA2709677	ERR2515133	WGS	CTB/NICD	ERX2534347	Illumina MiSeq	PAIRED	RANDOM	GENOMIC	ILLUMINA	ERS2399738	ERP107968	['ERR2515133','ERX2534347','ERP107968','project.First_10k_genomes_study_set_5','sample.7357','493035','SAMEA2709677','run.7357','experiment.7357','10124477','ERS2399738','PRJEB25997']		2021-10-23T18:18:00.000Z			ZAF	Africa						S	S			R			R					R					R			678	678174398	396024138	PRJEB25997	Walker_2022		99.59	1393870	91	lineage4.1.1.3	Pre-XDR-TB	['CRyPTIC_CTB-NICD','Napier_2020','Walker_2022','tbprofiler','diff','input','tree']	tuberculosis: human-adapted	L4.1.1.3	Mycobacterium tuberculosis
SAMEA104357404	ERR2179609	WGS	FUDAN UNIVERSITY	ERX2236028	Illumina HiSeq 2000	SINGLE	RANDOM PCR	GENOMIC	ILLUMINA	ERS1982382	ERP104892	['ena-STUDY-FUDAN UNIVERSITY-24-10-2017-03:50:01:214-391','ERR2179609','8238816','ERP104892','ena-EXPERIMENT-FUDAN UNIVERSITY-24-10-2017-03:49:56:239-53','PRJEB23157','ena-RUN-FUDAN UNIVERSITY-24-10-2017-03:49:56:239-53','ERX2236028','MTB053','496441','SAMEA104357404','ERS1982382']	2007	2018-10-25T10:59:00.000Z			CHN	Asia		sputum	Homo sapiens	3	human																					0	0	110087611	PRJEB23157								['Menardo_2021','Napier_2020']	tuberculosis: human-adapted	L4.8	Mycobacterium tuberculosis
SAMEA3558467	ERR1034934	WGS	LSHTM	ERX1113732	Illumina MiSeq	PAIRED		GENOMIC	ILLUMINA	ERS865616	ERP011639	['mtb359','ena-EXPERIMENT-LSHTM-25-09-2015-14:04:49:442-359','ERS865616','ERR1034934','4154763','ERX1113732','ERP011639','ena-RUN-LSHTM-25-09-2015-14:04:49:442-359','PRJEB10385','297845','SAMEA3558467','ena-STUDY-LSHTM-18-08-2015-18:02:02:463-104']		2015-12-10T04:57:00.000Z			ZAF	Africa										S		R						R								884	884393160	566665462	PRJEB10385	Coll_2018		99.58	901341	20	lineage4.3.4.1	Sensitive	['diff','Coll_2018','tbprofiler','input','Napier_2020','tree']	tuberculosis: human-adapted	L4.3.4.1	Mycobacterium tuberculosis
SAMN33062028	SRR23340022	WGS	DEPARTMENT OF ENVIRONMENTAL MICROBIOLOGY AND BIOTECHNOLOGY	SRX19282114	Illumina NovaSeq 6000	PAIRED	RANDOM	GENOMIC	ILLUMINA	SRS16683788	SRP420952	['NG-25325_D_PL_12_lib402450_6844_2_1.fastq.gz','SRP420952','SRR23340022','931475','SRX19282114','D-PL-12','33062028','SRS16683788','bp0','PRJNA931475','SAMN33062028']	2019	2023-02-04T07:24:00.000Z			POL	Europe			Homo sapiens	3	human																					1693	1693384064	550864416	PRJNA931475			99.48	1856254	63	lineage2.2.1	Pre-XDR-TB	['input','diff','tbprofiler','tree']	tuberculosis: unclassified		Mycobacterium tuberculosis
SAMEA9070793	ERR6362315	WGS	Swiss-TPH	ERX5628001	Illumina NovaSeq 6000	SINGLE	RANDOM	GENOMIC	ILLUMINA	ERS6799100	ERP129488	['ERS6799100','WGS RR-TB Khayelitsha','ERR6362315','737713','ERP129488','PRJEB45389','SAMEA9070793','ERX5628001','G48048_1','20453767']		2021-10-13T18:40:00.000Z			ZAF	Africa																										461	461868253	143665254	PRJEB45389								R-RR_HIVcoinf_ZAF	tuberculosis: unclassified		Mycobacterium tuberculosis
SAMEA104394595	ERR2200000	WGS	FZB	ERX2254988	Illumina MiSeq	PAIRED		GENOMIC	ILLUMINA	ERS2012537	ERP010814	['287903','ERX2254988','ena-STUDY-FZB-22-06-2015-17:16:39:392-292','ena-EXPERIMENT-FZB-21-11-2017-14:36:27:948-261','ERR2200000','ena-RUN-FZB-21-11-2017-14:36:27:948-261','PRJEB9680','8097128','ERP010814','SAMEA104394595','5107-09','ERS2012537']		2017-11-28T16:36:00.000Z			SWZ	Africa										S		S						S	S							392	392892543	245935319	PRJEB9680	CRyPTIC_WHO2021_PMC7612554		99.71	978286	63	lineage4.4.1.1	Sensitive	['tbprofiler','Walker_2022','input','diff','tree','Napier_2020']	tuberculosis: human-adapted	L4.4.1.1	Mycobacterium tuberculosis
SAMEA3721552	ERR1200626	WGS	CENTER FOR PUBLIC HEALTH RESEARCH, UNIVERSITY OF V	ERX1272884	Illumina HiSeq 2500	SINGLE	RANDOM	GENOMIC	ILLUMINA	ERS1028701	ERP010284	['ERR1200626','4393090','ETH_BTBS280','ERP010284','SAMEA3721552','PRJEB9201','ena-EXPERIMENT-CSISP-07-01-2016-08:19:45:218-25','ERS1028701','ERX1272884','297533','ena-RUN-CSISP-07-01-2016-08:19:45:218-25','ena-STUDY-CSISP-28-04-2015-14:56:31:018-31']		2016-01-08T13:55:00.000Z			ETH	Africa																										469	469765080	519789426	PRJEB9201								Napier_2020	tuberculosis: human-adapted	L1.1.2	Mycobacterium tuberculosis
SAMEA8994197	ERR6358898	WGS	INSTITUTE OF TROPICAL MEDICINE	ERX5990432	Illumina HiSeq 2500	PAIRED	RANDOM	GENOMIC	ILLUMINA	ERS6676890	ERP127219	['ERP127219','ena-EXPERIMENT-Institute of tropical medicine-25-07-2021-13:14:35:857-194','ERS6676890','ERR6358898','ena-RUN-Institute of tropical medicine-25-07-2021-13:14:35:857-194','20452310','2004-02552','ERX5990432','SAMEA8994197','PRJEB43270','ena-STUDY-Institute of tropical medicine-23-02-2021-16:38:38:170-1064','725756']	2004	2021-09-30T23:35:00.000Z			RWA	Africa		sputum	Homo sapiens	3	human																					1657	1657128181	779151839	PRJEB43270			99.52	1532294	50	lineage4.6.1.1	Sensitive	['diff','tbprofiler','input','tree']	tuberculosis: unclassified		Mycobacterium tuberculosis
SAMEA111556243	ERR10465969	WGS	FZB	ERX9987829	NextSeq 500	PAIRED		GENOMIC	ILLUMINA	ERS13666289	ERP010814	['31733218','287903','ERP010814','ena-RUN-TAB-07-11-2022-10:00:47:017-26535','8433-15','PRJEB9680','ena-STUDY-FZB-22-06-2015-17:16:39:392-292','ERR10465969','SAMEA111556243','ena-EXPERIMENT-TAB-07-11-2022-10:00:47:017-26534','ERX9987829','ERS13666289']		2022-11-21T09:53:00.000Z																														537	537781869	232083372	PRJEB9680			99.66	1602979	55	lineage4.8	Sensitive	['input','tree','diff','tbprofiler']	tuberculosis: unclassified		Mycobacterium tuberculosis
SAMN42106848	SRR29601148	WGS	SAPPHE	SRX25107311	NextSeq 500	PAIRED	RANDOM	GENOMIC	ILLUMINA	SRS21801181	SRP514414	['SAMN42106848','SRP514414','2229314416','SRS21801181','SRR29601148','PRJNA1120504','SRX25107311','2229314416_R1.fastq.gz','42106848','1120504']	2022	2024-06-27T02:57:00.000Z			AUS	Oceania			Homo sapiens	3	human																					655	655677636	300011688	PRJNA1120504									tuberculosis: unclassified		Mycobacterium tuberculosis
SAMEA12853403	ERR11244758	WGS	SWISS TROPICAL AND PUBLIC HEALTH INSTITUTE	ERX10652962	Illumina NovaSeq 6000	SINGLE	RANDOM	GENOMIC	ILLUMINA	ERS10460612	ERP135175	['ERS10460612','G45522','ERR11244758','SAMEA12853403','PRJEB50582','ERP135175','930268','ena-RUN-TAB-17-04-2023-19:57:14:351-5614','ERX10652962','ena-EXPERIMENT-TAB-17-04-2023-19:57:14:351-5613','8cc6b8bd-130a-4c76-a0b2-3197bafe5cc6','34307234']	2016	2023-07-27T09:56:00.000Z			GEO	Asia		sputum																								410	410678322	141227872	PRJEB50582									tuberculosis: unclassified		Mycobacterium tuberculosis
SAMEA13321263	ERR9286074	WGS	FZB	ERX8828187	NextSeq 500	PAIRED		GENOMIC	ILLUMINA	ERS10923998	ERP135372	['ERP135372','PN1','ena-RUN-TAB-15-03-2022-16:45:22:123-9889','PRJEB50767','27174996','822241','2cd0bdb6-32c5-4af0-bebb-b7a34ee46296','SAMEA13321263','ERR9286074','ERX8828187','ena-EXPERIMENT-TAB-15-03-2022-16:45:22:123-9888','ERS10923998']		2022-05-20T07:49:00.000Z			KEN	Africa	Nairobi																									959	959555045	418533599	PRJEB50767								['input','WGS_KEN']	tuberculosis: unclassified		Mycobacterium tuberculosis
SAMEA7527174	ERR4798614	WGS	FOUNDATION FOR MEDICAL RESEARCH INDIA	ERX4668038	NextSeq 500	PAIRED	RANDOM	GENOMIC	ILLUMINA	ERS5283646	ERP124850	['run.27079','ERR4798614','SAMEA7527174','ERX4668038','project.Mumbai','experiment.27079','ERP124850','22460752','ERS5283646','sample.27079','PRJEB41116','773292']		2021-11-10T01:28:00.000Z			IND	Asia	Mumbai					S	S				S		S	S							S		S	S		1086	1086206100	458667169	PRJEB41116	Walker_2022		99.26	1620188	51	lineage1.1.2	Other	['tree','CRyPTIC_IND','diff','Walker_2022','tbprofiler','input']	tuberculosis: unclassified		Mycobacterium tuberculosis
SAMEA7109688	ERR4450929	WGS	BPI - BIOTECNOLOGIA PESQUISA E INOVAçãO (BOTUCATU - SP)	ERX4391432	NextSeq 500	PAIRED	RANDOM	GENOMIC	ILLUMINA	ERS4870247	ERP123212	['ERX4391432','ERR4450929','ERP123212','55ef8f6e-d32a-11ea-9ceb-fa163e2f1184','Population_structure_of_Mycobacterium_bovis_in_Southern_Brazil-sc-6251','656755','ERS4870247','RUN_ERS4870247','PRJEB39667','SAMEA7109688','EXP_ERS4870247','15811922']		2020-08-14T18:02:00.000Z																														227	227186775	90599666	PRJEB39667			99.09	2668547	45	La1.7.1	Other	['tree','tbprofiler','input','diff']	tuberculosis: animal-adapted	La1	Mycobacterium bovis
SAMEA9069976	ERR5987323	WGS	Swiss-TPH	ERX5627185	Illumina HiSeq 2500	PAIRED	RANDOM	GENOMIC	ILLUMINA	ERS6798284	ERP129488	['PRJEB45389','ERS6798284','SAMEA9069976','19794936','G36251_1','737713','ERR5987323','ERX5627185','ERP129488','WGS RR-TB Khayelitsha']		2021-06-29T00:59:00.000Z			ZAF	Africa						R					S												S			647	647526756	325607185	PRJEB45389	CRyPTIC_WHO2021_PMC7612554		99.5	1695180	39	lineage2.2.2	MDR-TB	['tbprofiler','Walker_2022','R-RR_HIVcoinf_ZAF','tree','input','diff']	tuberculosis: unclassified		Mycobacterium tuberculosis
SAMEA7528919	ERR4800333	WGS	FOUNDATION FOR MEDICAL RESEARCH INDIA	ERX4669748	NextSeq 500	PAIRED	RANDOM	GENOMIC	ILLUMINA	ERS5285388	ERP124850	['ERS5285388','ERR4800333','SAMEA7528919','experiment.30553','run.30553','773292','ERP124850','PRJEB41116','ERX4669748','project.Mumbai','sample.30553','22462462']		2021-11-10T02:13:00.000Z			IND	Asia	Mumbai					S	S				R	R	S	S				R			S		R	S		440	440160600	196606394	PRJEB41116	Walker_2022							['CRyPTIC_IND','input','Walker_2022']	tuberculosis: unclassified		Mycobacterium tuberculosis
SAMEA1406021	ERR117661	WGS	SC	ERX093935	Illumina HiSeq 2000	PAIRED	RANDOM	GENOMIC	ILLUMINA	ERS083084	ERP000276	['S00007212-sc-2011-12-22T13:21:57Z-1328481','SC_RUN_7554_1#47','ERP000276','ERS083084','SC_EXP_7554_1#47','ERR117661','Mycobacterium tuberculosis pilot-sc-2010-07-26','ERX093935','203976','995102','PRJEB2221','SAMEA1406021']		2014-09-22T10:53:00.000Z																														680	680658200	394961523	PRJEB2221			99.5	1870262	42	lineage3	HR-TB	['tbprofiler','diff','input','tree']	tuberculosis: unclassified		Mycobacterium tuberculosis
SAMEA5561549	ERR3275322	WGS	RIVM - NATIONAL INSTITUTE FOR PUBLIC HEALTH AND TH	ERX3302195	Illumina HiSeq 2500	SINGLE	RANDOM	GENOMIC	ILLUMINA	ERS3363582	ERP114661	['532369','ERR3275322','ERX3302195','ena-EXPERIMENT-RIVM - National Institute for Public Health and the Environment-10-04-2019-10:49:29:998-167','SAMEA5561549','ena-STUDY-RIVM - National Institute for Public Health and the Environment-04-04-2019-10:46:49:835-53','PRJEB32037','16-0414','11396362','ena-RUN-RIVM - National Institute for Public Health and the Environment-10-04-2019-10:49:29:998-167','ERS3363582','ERP114661']		2019-06-11T06:05:00.000Z			NLD	Europe																										457	457650130	150149641	PRJEB32037								Napier_2020	tuberculosis: human-adapted	L1.1.1.1	Mycobacterium tuberculosis
SAMEA7548240	ERR4814881	WGS	PUBLIC HEALTH ENGLAND	ERX4684723	Illumina MiSeq	PAIRED	RANDOM	GENOMIC	ILLUMINA	ERS5304893	ERP124941	['ERR4814881','773303','PRJEB41201','SAMEA7548240','experiment.17701','ERP124941','22467638','project.PHE-TB','run.17701','ERX4684723','sample.17701','ERS5304893']		2021-11-10T13:03:00.000Z			GBR	Europe										S		S					S	S								331	331103038	219733106	PRJEB41201	Walker_2022							['CRyPTIC_PHE','Walker_2022','input']	tuberculosis: unclassified		Mycobacterium tuberculosis
SAMN20512582	SRR15316365	WGS	SCHOOL OF PUBLIC HEALTH, FUDAN UNIVERSITY	SRX11620647	Illumina HiSeq 2000	PAIRED	PCR	GENOMIC	ILLUMINA	SRS9655908	SRP330727	['SAMN20512582','bp0','H81_R1.fastq.gz','751240','SRP330727','SRS9655908','PRJNA751240','20512582','SRX11620647','H81','2003-East-088','SRR15316365']	2003	2021-08-01T01:28:00.000Z		30.25 N 120.87 E	CHN	Asia	Zheijiang	sputum	Homo sapiens	3	human																					1871	1871603400	876195947	PRJNA751240			99.51	1664678	55	lineage2.2.1	MDR-TB	['timelapse_Zhejiang_CHN','input','diff','tree','tbprofiler']	tuberculosis: unclassified		Mycobacterium tuberculosis
SAMN21983547	SRR16156782	WGS	TGEN NORTH	SRX12441576	NextSeq 500	PAIRED	RANDOM	GENOMIC	ILLUMINA	SRS10407728	SRP339714	['R6560','PRJNA767684','SRS10407728','SRP339714','TB-R6560-054_S186_R1_001.fastq.gz','21983547','SAMN21983547','SRX12441576','767684','SRR16156782']		2021-10-01T18:31:00.000Z							Homo sapiens	3	human																					308	308154946	102590979	PRJNA767684								input	tuberculosis: unclassified		Mycobacterium tuberculosis
SAMEA3558712	ERR1035179	WGS	LSHTM	ERX1113977	Illumina MiSeq	PAIRED		GENOMIC	ILLUMINA	ERS865861	ERP011639	['SAMEA3558712','297845','ERR1035179','4155008','PRJEB10385','mtb604','ena-RUN-LSHTM-25-09-2015-14:04:49:459-604','ena-EXPERIMENT-LSHTM-25-09-2015-14:04:49:459-604','ena-STUDY-LSHTM-18-08-2015-18:02:02:463-104','ERS865861','ERX1113977','ERP011639']		2015-12-10T04:34:00.000Z			PRT	Europe										S		R					S	S	R							690	690320052	468597080	PRJEB10385	Coll_2018		99.76	826103	18	lineage4.3.4.2	HR-TB	['tbprofiler','tree','Napier_2020','Coll_2018','input','diff']	tuberculosis: human-adapted	L4.3.4.2	Mycobacterium tuberculosis
SAMN02336792	['SRR1141261','SRR1106670']	WGS		['SRX425419','SRX447614']	Illumina HiSeq 2000	PAIRED	RANDOM	GENOMIC	ILLUMINA	SRS529066		['RSA17','2365315.WR38086.Solexa-188727.C2JHPACXX131002.P','PRJNA217391','SRX425419','PRJNA217389','2365315.WR38084.Pond-307503.H780WADXX131219.P','2336792','217389','SRX447614','SAMN02336792','SRR1141261','H780WADXX131219.1.Illumina_P5-Talic_P7-Focok.v1.bam','SRP035330','SRS529066','C2JHPACXX131002.5.tagged_52.v1.bam','SRR1106670']					ZAF	Africa	Northen Cape - Keimoes Municipal Clinic		Homo sapiens	3	human																					1409	1410167858	901396831	PRJNA217389								input	tuberculosis: unclassified		Mycobacterium tuberculosis
SAMEA10242750	ERR6879033	WGS	IMPERIAL COLLEGE LONDON	ERX6502460	Illumina HiSeq 2000	PAIRED	RANDOM	GENOMIC	ILLUMINA	ERS7899076	ERP132154	['23082620','ERP132154','ERS7899076','ERX6502460','PRJEB47846','MDRDM1027_raw_wgs_R1R2','SAMEA10242750','MDRDM1027','780156','ena-STUDY-IMPERIAL COLLEGE LONDON-30-09-2021-18:36:08:696-2051','ERR6879033','MDRDM1027_raw_wgs']	2001	2021-11-17T01:05:00.000Z			PER	South America	Lima		Homo sapiens	3	human																					2395	2395375994	1495080854	PRJEB47846			99.72	1583344	37	lineage4.3.3	MDR-TB	['input','standford','diff','tbprofiler','tree']	tuberculosis: unclassified		Mycobacterium tuberculosis
SAMD00143017	DRR188985	WGS	RIT_JATA	DRX179450	Illumina MiSeq	PAIRED	other	GENOMIC	ILLUMINA	DRS200926	DRP007602	['SAMD00143017','DRS200926','PRJDB7494','DRX179450','DRP007602','20795528','DRR188985','754720']	2017	2021-08-14T17:23:00.000Z			JPN	Asia	Kanto		Homo sapiens	3	human																					647	647220889	407216372	PRJDB7494			99.62	1406522	93	lineage4.5	Sensitive	['diff','tree','tbprofiler','input']	tuberculosis: unclassified		Mycobacterium tuberculosis
SAMN37847934	SRR26399474	WGS	UNIVERSITY OF MELBOURNE/ THE PETER DOHERTY INSTITUTE FOR INFECTION AND IMMUNITY	SRX22105517	Illumina HiSeq 4000	PAIRED	RANDOM	GENOMIC	ILLUMINA	SRS19170598	SRP466602	['Sample_15','SRR26399474','PRJNA1028637','1028637','bp0','Sample_15_1.fastq.gz','37847934','SRS19170598','SRX22105517','SAMN37847934','SRP466602']		2023-10-16T19:04:00.000Z		10.8231 N 106.6297 E	VNM	Asia	Ho Chi Minh City	cerebrospinal fluid	Homo sapiens	3	human																					387	387441020	193334523	PRJNA1028637			99.53	1521413	52	lineage2.2.1	Other	['input','tree','tbprofiler','diff']	tuberculosis: unclassified		Mycobacterium tuberculosis
SAMN15403819	SRR12399498	AMPLICON	GENOSCREEN	SRX8897626	NextSeq 500	PAIRED	PCR	GENOMIC	ILLUMINA	SRS7156399	SRP276358	['SRX8897626','SRR12399498','18-13','PRJNA643157','SRP276358','SAMN15403819','SRS7156399','18-13_S18_L001_R1_001.fastq.gz','15403819','643157','bp0','DRC_Deeplex180']	2016	2020-08-06T09:57:00.000Z			COD	Africa		sputum	Homo sapiens	3	human																					35	35243249	19087670	PRJNA643157									tuberculosis: unclassified		Mycobacterium tuberculosis
SAMEA7560388	ERR4827952	WGS	IML GAUTING	ERX4697936	NextSeq 500	PAIRED	RANDOM	GENOMIC	ILLUMINA	ERS5317025	ERP124980	['project.Central_Asia','ERP124980','run.2527','ERS5317025','773307','sample.2527','22475953','ERX4697936','SAMEA7560388','PRJEB41239','experiment.2527','ERR4827952']		2021-11-12T02:50:00.000Z																														411	411646062	162786724	PRJEB41239								['input','CRyPTIC_Gauting_CentralAsia']	tuberculosis: unclassified		Mycobacterium tuberculosis
SAMN15437433	SRR12142359	WGS	GANSU PROVINCIAL CENTER FOR DISEASE CONTROL AND PREVENTION	SRX8663482	HiSeq X Ten	PAIRED	RANDOM	GENOMIC	ILLUMINA	SRS6944568	SRP269873	['P96_1.fastq.gz','SRS6944568','SRX8663482','SRR12142359','bp0','643892','PRJNA643892','15437433','SRP269873','P96','SAMN15437433']	2018	2020-07-03T04:09:00.000Z			CHN	Asia	lanzhou	mucus	Homo sapiens	3	human																					1343	1343235600	606840462	PRJNA643892			99.5	1636989	54	lineage2.2.1	MDR-TB	['tbprofiler','input','diff','tree']	tuberculosis: unclassified		Mycobacterium tuberculosis
SAMEA115750757	ERR13291621	WGS	UNIVERSITY OF OXFORD, NUFFIELD DEPARTMENT OF MEDIC	ERX12662107	Illumina MiSeq	PAIRED	RANDOM PCR	GENOMIC	ILLUMINA	ERS20267044	ERP161058	['b12521d056c2','PRJEB76547','ERX12662107','SAMEA115750757','1124794','b28b5ff0-515d-42d2-bc0f-19e45ec26bb9','ERR13291621','ERS20267044','41909703','webin-reads-b12521d056c2','ERP161058']	2020	2024-08-10T16:20:00.000Z			USA	North America																										605	605366197	390844925	PRJEB76547								CRyPTIC_2024	tuberculosis: unclassified		Mycobacterium tuberculosis
SAMEA5561484	ERR3275257	WGS	RIVM - NATIONAL INSTITUTE FOR PUBLIC HEALTH AND TH	ERX3302130	Illumina HiSeq 2500	SINGLE	RANDOM	GENOMIC	ILLUMINA	ERS3363517	ERP114661	['PRJEB32037','532369','ERP114661','ERX3302130','ena-EXPERIMENT-RIVM - National Institute for Public Health and the Environment-10-04-2019-10:49:29:996-102','ena-RUN-RIVM - National Institute for Public Health and the Environment-10-04-2019-10:49:29:996-102','SAMEA5561484','16-0281','ERS3363517','ena-STUDY-RIVM - National Institute for Public Health and the Environment-04-04-2019-10:46:49:835-53','11396297','ERR3275257']		2020-03-25T11:30:00.000Z			NLD	Europe																										452	452809520	111190347	PRJEB32037								Napier_2020	tuberculosis: human-adapted	L4.1.1.1	Mycobacterium tuberculosis
SAMEA113538384	ERR11466329	WGS	FZB	ERX10872486	NextSeq 500	PAIRED		GENOMIC	ILLUMINA	ERS15534805	ERP147571	['SAMEA113538384','ERR11466329','ERP147571','d05d2f15-c027-4055-b906-d9d6d110849e','BTB-673','ERX10872486','ena-EXPERIMENT-TAB-22-05-2023-12:53:16:414-8096','ena-RUN-TAB-22-05-2023-12:53:16:414-8097','ERS15534805','35506761','PRJEB62480','979605']		2023-09-17T03:14:00.000Z			BWA	Africa																										988	988737129	420779594	PRJEB62480			98.62	1575119	37	lineage4.3.2.1	RR-TB	['Kopanyo','input','diff','tbprofiler']	tuberculosis: unclassified		Mycobacterium tuberculosis
SAMN06055626	SRR5073933	WGS	UNIVERSITY OF MELBOURNE	SRX2393023	Illumina HiSeq 2500	PAIRED	RANDOM	GENOMIC	ILLUMINA	SRS1834476	SRP094134	['SAMN06055626','SRR5073933','02MTB0531_S30_L001_1.fastq.gz','SRX2393023','PRJNA355614','SRP094134','355614','6055626','HCMC1229','SRS1834476','bp0']	2009-08	2016-12-02T18:56:00.000Z		10.82 N 106.63 E	VNM	Asia	Ho Chi Minh City	sputum	Homo sapiens	3	human																					375	375110082	175463986	PRJNA355614								['Napier_2020','Menardo_2021','input']	tuberculosis: human-adapted	L2.2.1	Mycobacterium tuberculosis
SAMN05575582	SRR4035720	WGS	HARVARD MEDICAL SCHOOL	SRX2026877	Illumina HiSeq 2000	PAIRED	RANDOM	GENOMIC	ILLUMINA	SRS1621212	SRP082185	['SRP082185','SRR4035720','SAMN05575582','323744','5575582','738-L1A2c_2.fastq.gz','P20-Lung1-A2','PRJNA323744','SRX2026877','SRS1621212']	2013-06	2016-08-16T13:57:00.000Z		29.6483 S 30.3318 E	ZAF	Africa	Kwazulu-Natal	lung	Homo sapiens	3	human																					596	596819908	422126080	PRJNA323744								['intrapatient_ZAF','Napier_2020','denylist','input']	tuberculosis: human-adapted	L4.4.1.1	Mycobacterium tuberculosis
SAMEA2535244	ERR553245	WGS	FZB	ERX512314	Illumina HiSeq 2500	PAIRED		GENOMIC	ILLUMINA	ERS458646	ERP010814	['PRJEB9680','ERP010814','ERR553245','ERS458646','11219-12','ena-STUDY-FZB-22-06-2015-17:16:39:392-292','11219-12_genoscreen_genoscreen_2013-10-31_101bp','ERX512314','287903','3794379','SAMEA2535244']		2015-06-25T07:07:00.000Z			DEU	Europe										S		S					S	S	S							839	839103556	529225225	PRJEB9680	CRyPTIC_WHO2021_PMC7612554		99.24	1640786	38	lineage4.2.2.1	Sensitive	['Walker_2022','Menardo_2021','Menardo_2018','tree','tbprofiler','diff','Napier_2020','input']	tuberculosis: human-adapted	L2.2.1	Mycobacterium tuberculosis
SAMN34485437	SRR24372792	WGS	LALA LAJPAT RAI UNIVERSITY OF VETERINARY AND ANIMAL SCIENCES	SRX20161157	Illumina MiSeq	PAIRED	PCR	GENOMIC	ILLUMINA	SRS17482644	SRP435355	['bp0','SRX20161157','34485437','SRS17482644','HR715_S4_L001_R1_001.fastq','HR715','SAMN34485437','PRJNA964597','SRR24372792','SRP435355','964597']	2021	2023-05-01T12:05:00.000Z		29.1492 N 75.7217 E	IND	Asia		As reported: Samples were taken from necropsied buffalo, Physical	Bubalus bubalis	3	water buffalo																					403	403257930	258628760	PRJNA964597			99.41	1080773	56	La3	Other	['diff','tree','input','tbprofiler']	tuberculosis: animal-adapted	La3	Mycobacterium orygis
SAMN19113274	SRR14519727	WGS	MDUPHL	SRX10865340	NextSeq 500	PAIRED	RANDOM	GENOMIC	ILLUMINA	SRS8960680	SRP319622	['19113274','bp0','SRR14519727','SRS8960680','AUSMDU00036773','NS500345_HVLT7AFXY_AUSMDU00036773','729189','AUSMDU00036773_R1.fq.gz','SRP319622','SRX10865340','SAMN19113274','PRJNA729189']	2005	2021-05-15T03:43:00.000Z			AUS	Oceania	Northern Territory		Homo sapiens	3	human																					901	901672306	403587388	PRJNA729189								input	tuberculosis: unclassified		Mycobacterium tuberculosis
SAMEA115745795	ERR13284553	WGS	UNIVERSITY OF OXFORD, NUFFIELD DEPARTMENT OF MEDIC	ERX12654979	NextSeq 500	PAIRED	RANDOM PCR	GENOMIC	ILLUMINA	ERS20255679	ERP161058	['SAMEA115745795','3ab4ab3c80ed','ERR13284553','41889371','b28b5ff0-515d-42d2-bc0f-19e45ec26bb9','1124794','ERP161058','ERS20255679','webin-reads-3ab4ab3c80ed','ERX12654979','PRJEB76547']	2020	2024-08-10T04:57:00.000Z			DEU	Europe																										840	840665351	354347065	PRJEB76547								CRyPTIC_2024	tuberculosis: unclassified		Mycobacterium tuberculosis
SAMN41685595	SRR29289376	WGS	FIND, THE FOUNDATION FOR INNOVATIVE NEW DIAGNOSTICS	SRX24806284	Illumina HiSeq 2000	PAIRED	RANDOM	GENOMIC	ILLUMINA	SRS21521167	SRP511884	['SRX24806284','PRJNA1120243','SRS21521167','SRR29289376','D-1760-20_205-21','1120243','SAMN41685595','41685595','bp0','D-1760-20','SRP511884','205-21_R1.fastq.gz']	2020	2024-06-05T06:38:00.000Z			PAK	Asia			Homo sapiens	3	human																					344	344504490	143144755	PRJNA1120243									tuberculosis: unclassified		Mycobacterium tuberculosis
SAMN17266363	SRR13399127	WGS	NATIONAL JEWISH HEALTH	SRX9818255	Illumina HiSeq 2500	PAIRED	RANDOM	GENOMIC	ILLUMINA	SRS8001370	SRP159996	['17266363','CF00812-01090.MINT','PRJNA319839','SRX9818255','SAMN17266363','SRP159996','CF00812-01090.MINT.trimmed-pair1.fastq.gz','319839','SRS8001370','SRR13399127']	2017	2021-01-10T23:47:00.000Z			USA	North America	CO	sputum	Homo sapiens	3	human																					375	375887891	186939419	PRJNA319839									NTM: avium complex		Mycobacterium intracellulare
SAMN37210320	SRR25827629	WGS	HAYSTACKANALYTICS PVT. LTD.	SRX21549404	Illumina NovaSeq 6000	PAIRED	PCR	GENOMIC	ILLUMINA	SRS18757406	SRP457772	['SRP457772','37210320','HAPL_339','SRR25827629','SRX21549404','SRS18757406','HAPL_339_R1.fastq.gz','PRJNA1011210','SAMN37210320','1011210','bp0']	2021	2023-08-31T12:29:00.000Z		20.5937 N 78.9629 E	IND	Asia		bronchoalveolar lavage	Homo sapiens	3	human																					1033	1033684222	450790903	PRJNA1011210								['denylist','input']	tuberculosis: unclassified		Mycobacterium tuberculosis
SAMN15853984	SRR12476397	AMPLICON	IRCCS SAN RAFFAELE SCIENTIFIC INSTITUTE	SRX8970243	Illumina MiniSeq	PAIRED	PCR	GENOMIC	ILLUMINA	SRS7225918	SRP278074	['577R_S30_L001_R1_001.fastq.gz','SAMN15853984','SRR12476397','SRX8970243','PRJNA657967','Culture_187','SRP278074','15853984','SRS7225918','657967','577R']		2020-08-19T11:11:00.000Z			ERI	Africa		sputum	Homo sapiens	3	human																					159	159562936	63341590	PRJNA657967									tuberculosis: unclassified		Mycobacterium tuberculosis
SAMEA115744517	ERR13275923	WGS	UNIVERSITY OF OXFORD, NUFFIELD DEPARTMENT OF MEDIC	ERX12646349	NextSeq 500	PAIRED	RANDOM PCR	GENOMIC	ILLUMINA	ERS20254401	ERP161058	['b28b5ff0-515d-42d2-bc0f-19e45ec26bb9','ERP161058','41870480','PRJEB76547','1124794','webin-reads-fc6a43dc35da','SAMEA115744517','ERS20254401','ERX12646349','fc6a43dc35da','ERR13275923']	2020	2024-08-08T20:39:00.000Z			DEU	Europe																										850	850816793	378686564	PRJEB76547								CRyPTIC_2024	tuberculosis: unclassified		Mycobacterium tuberculosis
SAMN09284436	SRR7240389	WGS	USDA-NVSL-DBL	SRX4146343	Illumina MiSeq	PAIRED	RANDOM PCR	GENOMIC	ILLUMINA	SRS3359960	SRP053287	['SRR7240389','91-4225_S42_L001_R2_001.fastq.gz','SRP053287','PRJNA251692','SRX4146343','251692','9284436','91-4225','SAMN09284436','SRS3359960']		2018-05-31T08:43:00.000Z						As reported: Fed	Bos taurus	2	domestic cattle																					508	508714107	321520499	PRJNA251692			99.32	1520373	76	La1.8.1	Other	['input','tbprofiler','tree','diff']	tuberculosis: animal-adapted	La1	Mycobacterium bovis
SAMN19113403	SRR14520145	WGS	MDUPHL	SRX10865427	NextSeq 500	PAIRED	RANDOM	GENOMIC	ILLUMINA	SRS8960767	SRP319622	['19113403','SRX10865427','SAMN19113403','SRR14520145','bp0','AUSMDU00034087','AUSMDU00034087_R1.fq.gz','SRS8960767','729189','SRP319622','NS500345_H5JM3BGXC_AUSMDU00034087','PRJNA729189']	2013	2021-05-15T04:01:00.000Z			AUS	Oceania	Northern Territory		Homo sapiens	3	human																					2799	2799220857	1276299034	PRJNA729189			99.4	1492090	52	lineage1.1.1	Other	['tbprofiler','diff','input','tree']	tuberculosis: unclassified		Mycobacterium tuberculosis
SAMEA12855199	ERR11246170	WGS	SWISS TROPICAL AND PUBLIC HEALTH INSTITUTE	ERX10654374	Illumina NovaSeq 6000	SINGLE	RANDOM	GENOMIC	ILLUMINA	ERS10462087	ERP135175	['ena-EXPERIMENT-TAB-17-04-2023-19:57:14:939-8437','ERP135175','34308766','SAMEA12855199','ERS10462087','PRJEB50582','930268','ena-RUN-TAB-17-04-2023-19:57:14:940-8438','8cc6b8bd-130a-4c76-a0b2-3197bafe5cc6','G45712','ERR11246170','ERX10654374']	2016	2023-07-27T11:31:00.000Z			GEO	Asia		sputum																								404	404855975	132413045	PRJEB50582									tuberculosis: unclassified		Mycobacterium tuberculosis
SAMN19694136	SRR14807657	WGS	SIMON FRASER UNIVERSITY	SRX11140167	NextSeq 500	PAIRED	RANDOM	GENOMIC	ILLUMINA	SRS9202701	SRP323639	['bp0','SRR14807657','PRJNA736718','SAMN19694136','SRP323639','SRS9202701','SRX11140167','TB-MoldovaSeq-DNA080-523_S80_1.fastq.gz','19694136','TB-MoldovaSeq-DNA080-523_S80','736718']	2018	2021-06-14T14:25:00.000Z		47.03278 N 28.89972 E	MDA	Europe			Homo sapiens	3	human																					361	361530844	154963545	PRJNA736718			99.58	2017197	69	lineage2.2.1	MDR-TB	['input','diff','tree','tbprofiler']	tuberculosis: unclassified		Mycobacterium tuberculosis
SAMN42233816	SRR29681433	WGS	NIAID TB PORTALS PROGRAM	SRX25184476	NextSeq 2000	PAIRED	RANDOM	GENOMIC	ILLUMINA	SRS21873880	SRP515897	['SAMN42233816','SRP515897','TBPO-7324_lib64554_nextseq_ny0132_151bp.filtered_2_bwa.1.fastq.gz','64834','PRJNA1074785','SRS21873880','1074785','SRR29681433','SRX25184476','42233816']	2022	2024-07-02T15:09:00.000Z		48.3794 N 31.1656 E	UKR	Europe		sputum	Homo sapiens	3	human																					585	585070944	203766054	PRJNA1074785									tuberculosis: unclassified		Mycobacterium tuberculosis
SAMN19658063	SRR14782828	WGS	SIMON FRASER UNIVERSITY	SRX11116037	NextSeq 500	PAIRED	RANDOM	GENOMIC	ILLUMINA	SRS9180019	SRP323639	['SAMN19658063','SRR14782828','19658063','TB-111-7718-18_S189','SRP323639','SRX11116037','bp0','736718','PRJNA736718','TB-111-7718-18_S189_1.fastq.gz','SRS9180019']	2018	2021-06-12T00:04:00.000Z		47.03278 N 28.89972 E	MDA	Europe			Homo sapiens	3	human																					807	807013158	345817172	PRJNA736718			99.48	1339478	43	lineage2.2.1	MDR-TB	['input','tbprofiler','diff','tree']	tuberculosis: unclassified		Mycobacterium tuberculosis
SAMN35544024	SRR26056432	WGS	EMORY UNIVERSITY SCHOOL OF MEDICINE	SRX21772718	Illumina NovaSeq 6000	PAIRED		GENOMIC	ILLUMINA	SRS18878232	SRP460313	['SRR26070572','977967','35544024','SRR26056432','S673.18.bam','PRJNA977967','SRP460313','SRX21786378','SRS18878232','S673.18','S673_18','SRX21772718','SAMN35544024']		2023-10-13T15:08:00.000Z			OMN	Asia		sputum	Homo sapiens	3	human																					441	441139193	51523432	PRJNA977967			99.2	1828643	61	lineage1.1.2	Sensitive	['tbprofiler','tree','diff','input']	tuberculosis: unclassified		Mycobacterium tuberculosis
SAMEA1877197	ERR233354	WGS	CSISP	ERX207859	Illumina HiSeq 2000	SINGLE	RANDOM	GENOMIC	ILLUMINA	ERS217642	ERP001731	['204863','ena-RUN-CSISP-28-02-2013-09:21:59:482-11','ERP001731','ena-EXPERIMENT-CSISP-28-02-2013-09:21:59:482-11','ERR233354','ERX207859','SAMEA1877197','ERS217642','2116388','L7_BTBS610','PRJEB3223','MTBC global diversity']		2013-05-01T20:59:00.000Z																														501	501564243	556273356	PRJEB3223								['Napier_2020','ref_set_CSISP']	tuberculosis: human-adapted	L7	Mycobacterium tuberculosis
SAMEA7526879	ERR4798321	WGS	FOUNDATION FOR MEDICAL RESEARCH INDIA	ERX4667743	NextSeq 500	PAIRED	RANDOM	GENOMIC	ILLUMINA	ERS5283351	ERP124850	['PRJEB41116','ERP124850','project.Mumbai','ERX4667743','experiment.14825','SAMEA7526879','22460441','773292','run.14825','ERR4798321','sample.14825','ERS5283351']		2021-11-10T01:20:00.000Z			IND	Asia	Mumbai					S	S			S	S	S	S	R				S		S	S	S	R	S	S	701	701960042	309733428	PRJEB41116	['CRyPTIC_reuse_table','Walker_2022']							['CRyPTIC_reuse_table','CRyPTIC_IND','input','Walker_2022']	tuberculosis: unclassified		Mycobacterium tuberculosis
SAMN19688415	SRR14802166	WGS	SIMON FRASER UNIVERSITY	SRX11134945	NextSeq 500	PAIRED	RANDOM	GENOMIC	ILLUMINA	SRS9198334	SRP323639	['TB-444-3180-18_S208','SRS9198334','736718','SRX11134945','SRP323639','bp0','SRR14802166','SAMN19688415','TB-444-3180-18_S208_1.fastq.gz','19688415','PRJNA736718']	2018	2021-06-13T22:52:00.000Z		47.03278 N 28.89972 E	MDA	Europe			Homo sapiens	3	human																					987	987807874	373737890	PRJNA736718			99.56	1807597	62	lineage2.2.1	Sensitive	['diff','tree','tbprofiler','input']	tuberculosis: unclassified		Mycobacterium tuberculosis
SAMEA8718283	ERR8975031	WGS	CTB/NICD	ERX5543389	Illumina HiSeq 4000	PAIRED	RANDOM	GENOMIC	ILLUMINA	ERS6402729	ERP128647	['ERS6402729','26339255','ERP128647','project.Wellcome_clinical_isolates_site10','run.14178.1','experiment.14178','ERX5543389','PRJEB44577','ERR8975031','SAMEA8718283','773351','sample.14178']		2022-03-15T07:17:00.000Z			ZAF	Africa						R				S	S	R	R	S				R		S	S	S	S	S	R	580	580709100	237940174	PRJEB44577	CRyPTIC_reuse_table		99.59	1801101	62	lineage2.2.1	MDR-TB	['tbprofiler','input','tree','CRyPTIC_CTB-NICD','diff','CRyPTIC_reuse_table']	tuberculosis: unclassified		Mycobacterium tuberculosis
SAMN37848387	SRR26400104	WGS	UNIVERSITY OF MELBOURNE/ THE PETER DOHERTY INSTITUTE FOR INFECTION AND IMMUNITY	SRX22105627	Illumina HiSeq 4000	PAIRED	RANDOM	GENOMIC	ILLUMINA	SRS19170709	SRP466602	['SRX22105627','SRS19170709','SRP466602','PRJNA1028637','SRR26400104','Sample_468','SAMN37848387','Sample_468_1.fastq.gz','bp0','37848387','1028637']		2023-10-16T19:06:00.000Z		10.8231 N 106.6297 E	VNM	Asia	Ho Chi Minh City	sputum	Homo sapiens	3	human																					524	524694000	228023443	PRJNA1028637			99.53	1650579	54	lineage2.2.1	MDR-TB	['tbprofiler','diff','input','tree']	tuberculosis: unclassified		Mycobacterium tuberculosis
SAMEA7526856	ERR4798298	WGS	FOUNDATION FOR MEDICAL RESEARCH INDIA	ERX4667720	NextSeq 500	PAIRED	RANDOM	GENOMIC	ILLUMINA	ERS5283328	ERP124850	['ERP124850','ERS5283328','run.13730','ERX4667720','project.Mumbai','PRJEB41116','773292','experiment.13730','ERR4798298','22460418','SAMEA7526856','sample.13730']		2021-11-10T01:14:00.000Z			IND	Asia	Mumbai					S	S				S		S	S							S		S	S		378	378084068	160238973	PRJEB41116	Walker_2022		99.31	1687705	55	lineage1.2.2.2	Sensitive	['CRyPTIC_IND','input','diff','tbprofiler','tree','Walker_2022']	tuberculosis: unclassified		Mycobacterium tuberculosis
SAMEA112802954	ERR11043242	WGS	FZB	ERX10490033	NextSeq 500	PAIRED		GENOMIC	ILLUMINA	ERS14810500	ERP010814	['SAMEA112802954','10942-16','PRJEB9680','ena-STUDY-FZB-22-06-2015-17:16:39:392-292','ERX10490033','287903','ERP010814','ena-EXPERIMENT-TAB-21-03-2023-10:23:42:679-77429','ena-RUN-TAB-21-03-2023-10:23:42:679-77430','ERR11043242','ERS14810500','33855009']		2023-07-20T18:46:00.000Z																														1404	1404440218	644712238	PRJEB9680								input	tuberculosis: unclassified		Mycobacterium tuberculosis
SAMEA114089422	ERR11775075	WGS	UCL CENTRE FOR CLINICAL MICROBIOLOGY	ERX11173740	NextSeq 550	PAIRED	RANDOM	GENOMIC	ILLUMINA	ERS16073265	ERP149436	['1109088','ERX11173740','SAMEA114089422','41282804','4da99455-d94f-43bb-96cc-eb7e1d7e89c2','ERR11775075','PRJEB64299','ERS16073265','webin-reads-TBA_197','TBA_197','ERP149436']	2019	2024-07-26T19:19:00.000Z		UCL CCM	ZAF	Africa			Homo sapiens	3	human																					1371	1371476828	604365167	PRJEB64299									tuberculosis: unclassified		Mycobacterium tuberculosis
SAMEA104362110	ERR2184269	WGS	UNIVERSIDAD PERUANA CAYETANO HEREDIA, PERU	ERX2240436	Illumina HiSeq 4000	PAIRED	RANDOM	GENOMIC	ILLUMINA	ERS1987088	ERP104985	['SAMEA104362110','12061500','PRJEB23245','ERP104985','ERS1987088','project.Peru-set1-Tandem','548708','ERR2184269','ERX2240436','sample.557','experiment.557','run.557']		2021-10-17T08:39:00.000Z			PER	South America						S				S	S	S	S	S				S		S	S	S	S	S		593	593554200	264665535	PRJEB23245	['Walker_2022','CRyPTIC_reuse_table']		99.67	1704124	59	lineage4.3.2	Sensitive	['diff','tree','input','CRyPTIC_UPCH','tbprofiler','Walker_2022','CRyPTIC_reuse_table']	tuberculosis: unclassified		Mycobacterium tuberculosis
SAMEA13120056	ERR8774289	WGS	UNIVERSITY OF BASEL, SWITZERLAND	ERX8437580	Illumina HiSeq 2500	PAIRED		GENOMIC	ILLUMINA	ERS10724022	ERP135588	['G20034','ena-RUN-TAB-24-02-2022-09:00:19:282-91458','PRJEB50999','SAMEA13120056','ERR8774289','e85ebed1-8b4e-426c-a0a5-d56f438d6aa3','ena-EXPERIMENT-TAB-24-02-2022-09:00:19:282-91457','ERP135588','863195','ERX8437580','30046566','ERS10724022']	2014	2022-08-10T22:29:00.000Z			CIV	Africa			Homo sapiens	3	human																					747	747858338	283812401	PRJEB50999			99.45	1891480	43	lineage4.1.1.3	MDR-TB	['tree','tbprofiler','input','diff']	tuberculosis: unclassified		Mycobacterium tuberculosis
SAMN10965864	SRR8600085	WGS	UNIVERSITY COLLEGE DUBLIN	SRX5400240	Illumina MiSeq	PAIRED	RANDOM	GENOMIC	ILLUMINA	SRS4387062	SRP186442	['10965864','WB8_S22_L001_R1_001.fastq.gz','SRS4387062','SRX5400240','SRP186442','WB8','523164','PRJNA523164','SAMN10965864','SRR8600085']	2000	2019-02-21T04:10:00.000Z			GBR	Europe	England, Woodchester Park		Meles meles	1	badger																					304	304172547	194090790	PRJNA523164			99.54	630417	43	La1.8.1	Other	['tree','tbprofiler','diff','input']	tuberculosis: animal-adapted	La1	Mycobacterium bovis
SAMEA4706645	ERR3439382	WGS	WELLCOME SANGER INSTITUTE	ERX3461402	Illumina HiSeq X Ten	PAIRED	RANDOM	GENOMIC	ILLUMINA	ERS2526807	ERP021867	['480613','ERP021867','88719f06-5454-11e8-bf7f-3c4a9275d6c8','SAMEA4706645','ERX3461402','ERS2526807','PRJEB19799','12304019','SC_RUN_26268_2#161','ERR3439382','SC_EXP_26268_2#161','Exploring_the_richness_of_Mycobacterium_bovis_strain_diversity-sc-4667']		2019-07-18T09:26:00.000Z			GBR	Europe																										188	188708626	43115341	PRJEB19799			99.56	1049093	31	La1.8.1	Other	['input','tree','bovis_GBR','diff','tbprofiler']	tuberculosis: animal-adapted	La1	Mycobacterium bovis
SAMEA1530619	ERR176554	WGS	SC	ERX152700	Illumina HiSeq 2000	PAIRED	RANDOM	GENOMIC	ILLUMINA	ERS141622	ERP001072	['SC_RUN_8205_5#13','204548','1759794','Karonga_Prevention_Study__KPS____whole_genome_sequencing_in_a_whole_population-sc-2011-12-13T10:33:26Z-2066','SC_EXP_8205_5#13','SAMEA1530619','ERP001072','ERR176554','ERX152700','ERS141622','1006837-sc-2012-05-29T14:57:17Z-1428635','Karonga_Prevention_Study__KPS____whole_genome_sequ','PRJEB2794']	2000	2012-10-12T09:12:00.000Z			MWI	Africa	Karonga	sputum	Homo sapiens	3	human																					464	464195200	240848530	PRJEB2794			99.7	1705540	40	lineage4.3.4.2.1	HR-TB	['Menardo_2021','Karonga_Prevention_Study','diff','Menardo_2018','tree','Napier_2020','input','tbprofiler']	tuberculosis: human-adapted	L4.3.4.2.1	Mycobacterium tuberculosis
SAMN15701570	SRR12368114	WGS	DIVISION OF GENOMIC MEDICINE AND INNOVATION SUPPORT	SRX8867274	NextSeq 500	SINGLE	RANDOM PCR	GENOMIC	ILLUMINA	SRS7128242	SRP275544	['SRP275544','bp0','SAMN15701570','PRJNA650263','SRX8867274','SRS7128242','650263','15701570','MTBDR180615','SRR12368114','MTBDR180615_S124_good_1.fastq.gz']	2019	2020-08-03T06:13:00.000Z		15.87 N 100.99 E	THA	Asia		sputum	Homo sapiens	3	human																					140	140031625	62161309	PRJNA650263									tuberculosis: unclassified		Mycobacterium tuberculosis
SAMN08913328	SRR6982505	WGS	SAN RAFFAELE	SRX3922884	Illumina MiSeq	PAIRED	RANDOM	GENOMIC	ILLUMINA	SRS3157502	SRP128089	['TRL0083821','TRL0083821_S16.gatk.bam','SRX3922884','8913328','428596','SAMN08913328','bp0','SRR6982505','SRS3157502','PRJNA428596','TRL0083821_WGS','SRP128089']		2018-04-12T16:38:00.000Z							Homo sapiens	3	human																					211	211093089	126969994	PRJNA428596			99.62	297031	17	lineage4.3.2.1	Sensitive	['tbprofiler','diff','input']	tuberculosis: unclassified		Mycobacterium tuberculosis
G2938													2019				ESP	Europe	province of Valencia					S					S																				No	99.77	1200659	62	lineage4.4.1.1	Sensitive	['tbprofiler','TGU','input','tree','diff']	tuberculosis: human-adapted	L4.4.1.1	Mycobacterium tuberculosis
SAMEA7839036	ERR5106565	WGS	INSTITUT PASTEUR	ERX4911536	Illumina HiSeq 2500	PAIRED	RANDOM	GENOMIC	ILLUMINA	ERS5586211	ERP126371	['ERP126371','ena-RUN-IP-19-01-2021-11:05:10:255-4','PRJEB42505','ena-EXPERIMENT-IP-19-01-2021-11:05:10:255-4','ena-STUDY-IP-15-01-2021-13:16:30:949-11','18702326','STB-K_recipient','724293','ERR5106565','ERX4911536','SAMEA7839036','ERS5586211']		2021-04-11T02:36:00.000Z																														915	915758320	370242152	PRJEB42505								['MCANRCSEQ','input']	MTBC		Mycobacterium canettii
SAMEA7525559	ERR4797017	WGS	FOUNDATION FOR MEDICAL RESEARCH INDIA	ERX4666432	NextSeq 500	PAIRED	RANDOM	GENOMIC	ILLUMINA	ERS5282033	ERP124850	['sample.1742','experiment.1742','SAMEA7525559','22459123','PRJEB41116','773292','ERR4797017','project.Mumbai','ERX4666432','ERS5282033','run.1742','ERP124850']		2021-11-09T22:18:00.000Z			IND	Asia	Mumbai					S	S			I	S	R	S	R				R		S	S	S	R	S	R	781	781622100	348666094	PRJEB41116	['Walker_2022','CRyPTIC_reuse_table']		99.4	1512465	48	lineage4.2.2.2	Pre-XDR-TB	['tbprofiler','CRyPTIC_IND','input','tree','CRyPTIC_reuse_table','Walker_2022','diff']	tuberculosis: unclassified		Mycobacterium tuberculosis
SAMN34030569	SRR24083642	WGS	HARVARD SCHOOL OF PUBLIC HEALTH	SRX19884574	Illumina NovaSeq 6000	PAIRED	RANDOM	GENOMIC	ILLUMINA	SRS17238807	SRP431112	['SAMN34030569','SRR24083642','SRP431112','SRX19884574','PRJNA950969','VCI_18','SRS17238807','950969','VCI_18_3_R1_001.fastq.gz','bp0','34030569']		2023-04-05T17:10:00.000Z			VNM	Asia	Ho Chi Minh City		Homo sapiens	3	human																					0	0	254072418	PRJNA950969			99.22	1619376	53	lineage2.2.1	Sensitive	['tbprofiler','diff','tree','input']	tuberculosis: unclassified		Mycobacterium tuberculosis
SAMN28052447	SRR19048766	WGS	NATIONAL INSTITUTE OF INFECTIOUS DISEASES "L. SPALLANZANI"	SRX15119961	Ion Torrent S5	SINGLE	RANDOM	GENOMIC	ION_TORRENT	SRS12864098	SRP373287	['28052447','PRJNA834606','SRR19048766','bp0','SAMN28052447','834606','SP1051','SRX15119961','SP1051.fastq','SRS12864098','SRP373287']	2019	2022-05-03T04:34:00.000Z		41.86 N 12.45 E	ITA	Europe	Rome	sputum	Homo sapiens	3	human																					220	220071210	167244368	PRJNA834606									tuberculosis: unclassified		Mycobacterium tuberculosis
SAMN21616361	SRR16057899	WGS	PUBLIC HEALTH ONTARIO	SRX12344770	NextSeq 500	PAIRED	RANDOM	GENOMIC	ILLUMINA	SRS10317151	SRP338617	['SAMN21616361','SRR16057899','21616361','2014-010_R1.fastq.gz','766079','bp0','SRX12344770','2014-010','SRP338617','PRJNA766079','SRS10317151']	2014	2021-09-24T21:44:00.000Z			CAN	North America	Ontario		Homo sapiens	3	human					S		S					S	S								581	581056154	278202543	PRJNA766079	CRyPTIC_WHO2021_PMC7612554		99.27	1238684	42	lineage1.2.1.2.1	Sensitive	['tree','diff','Walker_2022','tbprofiler','input']	tuberculosis: unclassified		Mycobacterium tuberculosis
SAMEA6655948	ERR4011119	WGS	DST-NRF CENTRE OF EXCELLENCE FOR BIOMEDICAL TUBERC	ERX4012519	Illumina HiSeq 2000	PAIRED	RANDOM	GENOMIC	ILLUMINA	ERS4415416	ERP119549	['ena-EXPERIMENT-DST-NRF Centre of Excellence for Biomedical Tuberculosis Research, SAMRC Centre for Tuberculosis Research, Department Biomedical Sciences-09-04-2020-14:35:44:223-69','ERX4012519','ena-STUDY-DST-NRF Centre of Excellence for Biomedical Tuberculosis Research, SAMRC Centre for Tuberculosis Research, Department Biomedical Sciences-22-01-2020-11:47:08:117-37','ena-RUN-DST-NRF Centre of Excellence for Biomedical Tuberculosis Research, SAMRC Centre for Tuberculosis Research, Department Biomedical Sciences-09-04-2020-14:35:44:223-69','14778505','ERS4415416','Lin2_S69','ERR4011119','629714','PRJEB36366','ERP119549','SAMEA6655948']	2008	2020-05-03T11:36:00.000Z			ZAF	Africa		sputum	Homo sapiens	3	human																					344	344551196	150518286	PRJEB36366			99.51	1615897	56	lineage2.2.2	Pre-XDR-TB	['diff','input','tbprofiler','Menardo_2021','tree']	tuberculosis: human-adapted	L2	Mycobacterium tuberculosis
SAMEA3318418	ERR841443	WGS	STPH	ERX921530	Illumina HiSeq 2000	SINGLE	RANDOM	GENOMIC	ILLUMINA	ERS693899	ERP010057	['SAMEA3318418','ERX921530','ERR841443','ena-RUN-STPH-31-03-2015-10:28:41:992-62','ERS693899','ena-EXPERIMENT-STPH-31-03-2015-10:28:41:992-62','N1214','310441','ERP010057','PRJEB9003','ena-STUDY-STPH-31-03-2015-10:28:44:864-101','4449671']		2016-01-31T08:07:00.000Z																														866	866657535	638454334	PRJEB9003								['Menardo_2021','input','Menardo_2018','Napier_2020']	tuberculosis: human-adapted	L4.1.2.1	Mycobacterium tuberculosis
SAMN17167423	SRR13355779	WGS	DEPARTMENT OF MEDICAL RESEARCH	SRX9780101	Illumina MiSeq	PAIRED	PCR	GENOMIC	ILLUMINA	SRS7967554	SRP300321	['SRS7967554','SAMN17167423','SRP300321','688014','Mdy93_S6_L001_R1_001.fastq.gz','SRR13355779','17167423','bp0','PRJNA688014','SRX9780101','Mdy93']	2016	2021-01-04T22:10:00.000Z		21.9588 N 96.0891 E	MMR	Asia	Mandalay	sputum	Homo sapiens	3	human																					395	395383492	208424315	PRJNA688014								input	tuberculosis: human-adapted	L2.2.1	Mycobacterium tuberculosis
SAMN01908774	SRR671750	WGS	BGI	SRX225064	Illumina HiSeq 2000	PAIRED	PCR	GENOMIC	ILLUMINA	SRS388843	SRP018402	['PRJNA187550','BGI-FC8118JABXX-110122-L1-FJ05121','SRX225064','BGI_FJ05121_MYCpfcDBGDFAPEI-55_110122','1908774','SRP018402','BGI_FJ05121','187550','SRS388843','SAMN01908774','SRR671750']		2015-09-05T08:07:00.000Z			CHN	Asia							S					R	S						S				R			528	528000120	346852770	PRJNA187550	CRyPTIC_WHO2021_PMC7612554							['Napier_2020','input','Walker_2022']	tuberculosis: human-adapted	L4.5	Mycobacterium tuberculosis
SAMEA112805440	ERR11081704	WGS	FZB	ERX10529073	NextSeq 500	PAIRED		GENOMIC	ILLUMINA	ERS14812986	ERP010814	['ena-RUN-TAB-22-03-2023-09:39:46:161-141725','ERS14812986','ERP010814','ena-EXPERIMENT-TAB-22-03-2023-09:39:46:161-141724','SAMEA112805440','ERX10529073','287903','ERR11081704','33893537','PRJEB9680','ena-STUDY-FZB-22-06-2015-17:16:39:392-292','5543-99']		2023-07-21T04:09:00.000Z																														701	701928003	325457364	PRJEB9680			99.75	1553389	53	lineage4.4.1.1	Sensitive	['diff','input','tbprofiler','tree']	tuberculosis: unclassified		Mycobacterium tuberculosis
SAMEA104362256	ERR2184415	WGS	UNIVERSIDAD PERUANA CAYETANO HEREDIA, PERU	ERX2240582	Illumina HiSeq 4000	PAIRED	RANDOM	GENOMIC	ILLUMINA	ERS1987234	ERP104985	['project.Peru-set1-Tandem','PRJEB23245','548708','ERP104985','ERR2184415','SAMEA104362256','run.703','12061646','experiment.703','ERX2240582','ERS1987234','sample.703']		2021-10-17T08:39:00.000Z			PER	South America						S				S	S	S	S	S				S		S	S	S	S	S	S	494	494209800	213606978	PRJEB23245	['Walker_2022','CRyPTIC_reuse_table']		99.61	1693923	58	lineage2.2.1	Sensitive	['tbprofiler','tree','diff','CRyPTIC_reuse_table','CRyPTIC_UPCH','Walker_2022','input']	tuberculosis: unclassified		Mycobacterium tuberculosis
SAMN35340183	SRR24710191	WGS	NIH / NIAID	SRX20488747	NextSeq 2000	PAIRED	RANDOM	GENOMIC	ILLUMINA	SRS17799482	SRP439184	['41863','SRP439184','SRS17799482','SAMN35340183','SRX20488747','TBPO-3102_lib49915_nextseq_ny0050_151bp.filtered_2_bwa.1.fastq.gz','975605','SRR24710191','35340183','PRJNA975605','bp0']	2021	2023-05-23T22:04:00.000Z		48.0196 N 66.9237 E	KAZ	Asia		sputum	Homo sapiens	3	human																					665	665228084	228535587	PRJNA975605			99.4	1733430	57	lineage2.2.1	XDR-TB	['diff','input','tbprofiler','tree']	tuberculosis: unclassified		Mycobacterium tuberculosis
SAMEA10029828	ERR7911341	WGS	FZB	ERX7478738	NextSeq 500	PAIRED		GENOMIC	ILLUMINA	ERS7708036	ERP132622	['ena-RUN-FZB-05-01-2022-10:45:57:316-499','PRJEB48275','F-01-01-5642','794636','SAMEA10029828','24681796','ena-EXPERIMENT-FZB-05-01-2022-10:45:57:316-499','ena-STUDY-FZB-22-10-2021-10:26:06:450-343','ERR7911341','ERX7478738','ERS7708036','ERP132622']		2022-07-21T20:06:00.000Z			PER	South America						S	S					R	S	S			R	R					S			686	686292023	256587663	PRJEB48275	Finci_2022		99.51	1808490	62	lineage4.1.1	MDR-TB	['tree','input','tbprofiler','Finci_2022','diff']	tuberculosis: human-adapted	L4.1.1	Mycobacterium tuberculosis
SAMEA115748849	ERR13289704	WGS	UNIVERSITY OF OXFORD, NUFFIELD DEPARTMENT OF MEDIC	ERX12660130	Illumina MiSeq	PAIRED	RANDOM PCR	GENOMIC	ILLUMINA	ERS20265136	ERP161058	['41891544','b28b5ff0-515d-42d2-bc0f-19e45ec26bb9','webin-reads-df727381aa8d','PRJEB76547','ERX12660130','df727381aa8d','ERP161058','ERR13289704','SAMEA115748849','ERS20265136','1124794']	2017	2024-08-19T17:20:00.000Z			GBR	Europe																										288	288846950	166329331	PRJEB76547								CRyPTIC_2024	tuberculosis: unclassified		Mycobacterium tuberculosis
SAMEA114482879	ERR12115309	WGS	INSTITUTE OF TROPICAL MEDICINE ANTWERP	ERX11492600	NextSeq 2000	PAIRED	RANDOM	GENOMIC	ILLUMINA	ERS16464504	ERP150509	['fddeef16-977f-47de-84ae-0263bae5c194','ERX11492600','ena-EXPERIMENT-TAB-11-10-2023-13:09:34:787-11200','ERS16464504','ena-RUN-TAB-11-10-2023-13:09:34:787-11201','1033134','PRJEB65372','ERP150509','38026497','ITM1991-07531','SAMEA114482879','ERR12115309']		2023-10-28T12:05:00.000Z			BFA	Africa		sputum	Homo sapiens	3	human																					576	576460531	214983709	PRJEB65372			99.16	1586335	53	lineage5	Sensitive	['tree','tbprofiler','input','diff']	tuberculosis: unclassified		Mycobacterium tuberculosis
SAMEA7555359	ERR4821990	WGS	PUBLIC HEALTH ENGLAND	ERX4691832	Illumina HiSeq 2500	PAIRED	RANDOM	GENOMIC	ILLUMINA	ERS5312002	ERP124941	['PRJEB41201','SAMEA7555359','22474766','project.PHE-TB','run.24811','sample.24811','ERS5312002','773303','ERX4691832','ERP124941','experiment.24811','ERR4821990']		2021-11-11T02:20:00.000Z			GBR	Europe																										1	1652754	862071	PRJEB41201								['input','CRyPTIC_PHE']	tuberculosis: unclassified		Mycobacterium tuberculosis
SAMEA104447327	['ERR2229253','ERR2229254']	WGS		['ERX2282592','ERX2282593']	NextSeq 500	PAIRED	RANDOM	GENOMIC	ILLUMINA	ERS2065269		['ena-EXPERIMENT-STATENS SERUM INSTITUT-21-12-2017-12:46:39:833-467','ERP022352','SAMEA104447327','ERX2282592','PRJEB20214','ena-RUN-STATENS SERUM INSTITUT-21-12-2017-12:46:39:833-466','ERR2229253','ERR2229254','8234934','ERX2282593','ena-STUDY-STATENS SERUM INSTITUT-03-04-2017-09:47:03:433-394','ena-RUN-STATENS SERUM INSTITUT-21-12-2017-12:46:39:833-467','ena-EXPERIMENT-STATENS SERUM INSTITUT-21-12-2017-12:46:39:833-466','DKC2-0376','ERS2065269','388615']					DNK	Europe		sputum	Homo sapiens	3	human																					753	754266028	369548599	PRJEB20214			97.77	2178021	56	lineage4.8	Sensitive	['outbreak_1112-15_DNK','diff','input','Napier_2020','tbprofiler']	tuberculosis: human-adapted	L4.8	Mycobacterium tuberculosis
SAMEA115738508	ERR13260766	WGS	UNIVERSITY OF OXFORD, NUFFIELD DEPARTMENT OF MEDIC	ERX12631179	Illumina NovaSeq 6000	PAIRED	RANDOM PCR	GENOMIC	ILLUMINA	ERS20248152	ERP161058	['1124794','SAMEA115738508','b28b5ff0-515d-42d2-bc0f-19e45ec26bb9','df29fdb2c431','ERS20248152','ERR13260766','ERP161058','PRJEB76547','41857606','ERX12631179','webin-reads-df29fdb2c431']	2021	2024-08-04T16:55:00.000Z			ZAF	Africa																										867	867178504	265765152	PRJEB76547								CRyPTIC_2024	tuberculosis: unclassified		Mycobacterium tuberculosis
SAMEA3715480	ERR1465759	WGS	UNIVERSITY OF BASEL	ERX1536236	Illumina HiSeq 2500	PAIRED	RANDOM	GENOMIC	ILLUMINA	ERS1022629	ERP012852	['ena-RUN-UNIVERSITY OF BASEL-21-06-2016-07:30:55:135-38','SAMEA3715480','ERX1536236','ena-STUDY-UNIVERSITY OF BASEL-19-10-2015-17:08:25:268-8','PRJEB11460','ena-EXPERIMENT-UNIVERSITY OF BASEL-21-06-2016-07:30:55:135-38','ERP012852','5807393','G02038','343620','ERS1022629','ERR1465759']		2016-09-29T23:47:00.000Z			CHE	Europe																										1262	1262313554	980151297	PRJEB11460			99.3	1278864	29	lineage4.1.2.1	Sensitive	['Menardo_2018','diff','tbprofiler','tree','Menardo_2021','Napier_2020','Stucki_2016','input','nextstrain_global_tree']	tuberculosis: human-adapted	L4.1.2.1	Mycobacterium tuberculosis
SAMEA110420171	ERR9992814	WGS	CTB/NICD - SOUTH AFRICA, SOUTH AFRICA	ERX9533220	Illumina NovaSeq 6000	PAIRED	RANDOM	GENOMIC	ILLUMINA	ERS12518246		['ERX9533220','experiment.764.8eefcae2','30016639','run.764.1.68a7ada1216538e9e8e7d6070db2ed02','ERS12518246','SAMEA110420171','sample.764.293889da','ERR9992814']		2022-08-10T14:22:00.000Z																														748	748216476	233672160										tuberculosis: unclassified		Mycobacterium tuberculosis
SAMN14401524	SRR11348193	WGS	UNIVERSITY OF SYDNEY	SRX7950099	HiSeq X Ten	PAIRED	RANDOM	GENOMIC	ILLUMINA	SRS6336770	SRP253266	['bp0','P04_R1.fastq.gz','SRS6336770','SRR11348193','PRJNA613351','P04','613351','SRX7950099','14401524','SRP253266','SAMN14401524']		2020-03-19T02:48:00.000Z		13.0827 N 80.2707 E	IND	Asia	Chennai	sputum	Homo sapiens	3	human																					1301	1301933630	586409524	PRJNA613351			98.99	1580930	54	lineage1.2.2.2	MDR-TB	['input','tree','tbprofiler','diff']	tuberculosis: unclassified		Mycobacterium tuberculosis
SAMN39286566	SRR27450660	WGS	MDUPHL	SRX23122017	NextSeq 550	PAIRED	RANDOM	GENOMIC	ILLUMINA	SRS20075569	SRP399923	['AUSMDU00016070','AUSMDU00016070_S29_R1_001.fastq.gz','SRR27450660','SAMN39286566','SRP399923','857537','SRX23122017','PRJNA857537','SRS20075569','39286566']	2018	2024-01-07T19:57:00.000Z			AUS	Oceania	Victoria		Homo sapiens	3	human																					649	649894050	277725364	PRJNA857537			99.59	1697536	59	lineage2.2.1.1	Sensitive	['tbprofiler','diff','input','tree']	tuberculosis: unclassified		Mycobacterium tuberculosis
SAMN08612917	SRR6785308	WGS	SAN RAFFAELE	SRX3744820	NextSeq 500	PAIRED	RANDOM	GENOMIC	ILLUMINA	SRS3001226	SRP128089	['SAMN08612917','5592-13','428596','5592-13_lib4048_nextseq_n0028_151bp.gatk.bam','SRX3744820','SRS3001226','5592-13_WGS','SRP128089','bp0','PRJNA428596','8612917','SRR6785308']		2018-02-27T06:04:00.000Z							Homo sapiens	3	human																					618	618337536	344967128	PRJNA428596			99.69	751567	16	lineage2.2.1	Other	['tree','diff','input','tbprofiler']	tuberculosis: unclassified		Mycobacterium tuberculosis
SAMEA7332193	ERR4772203	WGS	APHA (ANIMAL AND PLANT HEALTH AGENCY)	ERX4642040	NextSeq 500	PAIRED	RANDOM	GENOMIC	ILLUMINA	ERS5090715	ERP114840	['EXP_ERS5090715','16609892','674092','2943f92a-fdad-11ea-b5c0-fa163e2f1184','SAMEA7332193','ERP114840','ERX4642040','PRJEB32192','Epidemiology_of_Mycobacterium_bovis_in_Ethiopia-sc-5794','ERR4772203','RUN_ERS5090715','ERS5090715']		2020-11-05T11:39:00.000Z																														414	414664142	171186784	PRJEB32192			99.13	1643728	23	La1.3	Other	['tbprofiler','tree','diff','input']	tuberculosis: animal-adapted	La1	Mycobacterium bovis
SAMN12493014	SRR9940971	WGS	UNIVERSITY OF BRITISH COLUMBIA	SRX6689529	Illumina MiSeq	PAIRED	RANDOM	GENOMIC	ILLUMINA	SRS5247058	SRP217951	['M486X-3_R1.fastq','SAMN12493014','M486X-3','558545','PRJNA558545','SRR9940971','SRS5247058','SRX6689529','SRP217951','12493014']	2017	2019-08-09T14:03:00.000Z			CAN	North America	Vancouver	laboratory, experimental evolution																								250	250832000	155726014	PRJNA558545			99.72	733192	31	lineage4.9	Other	['tbprofiler','input','diff']	tuberculosis: unclassified		Mycobacterium tuberculosis
SAMN09099740	SRR7069428	OTHER	MODMEDMICOXFORD	SRX3999935	Illumina MiSeq	PAIRED		OTHER	ILLUMINA	SRS3282161	SRP076676	['SAMN09099740','MMMOSRA:e04381a8-b38c-4b6a-a4a1-e5cd4a78640e','PRJNA302362','SRP076676','SRX3999935','MMMOSAM:e04381a8-b38c-4b6a-a4a1-e5cd4a78640e','SRR7069428','302362','9099740','SRS3282161']	2017	2018-04-26T14:20:00.000Z			GBR	Europe			Homo sapiens	3	human																					359	359782147	220263049	PRJNA302362									tuberculosis: unclassified		Mycobacterium tuberculosis
SAMN43397019	SRR30443873	WGS	WADSWORTH CENTER	SRX25869267	NextSeq 550	PAIRED	RANDOM	GENOMIC	ILLUMINA	SRS22482831	SRP338930	['43397019','IDR2400011384-01-01','SRP338930','PRJNA766641','IDR2400011384-01-01.R1.fastq.gz','SAMN43397019','SRX25869267','SRS22482831','766641','SRR30443873']	2024	2024-08-28T16:56:00.000Z			USA	North America	New York state	sputum	Homo sapiens	3	human																					568	568592424	250669826	PRJNA766641									tuberculosis: unclassified		Mycobacterium tuberculosis
SAMN05575965	SRR4035882	WGS	HARVARD MEDICAL SCHOOL	SRX2027039	Illumina HiSeq 2000	PAIRED	RANDOM	GENOMIC	ILLUMINA	SRS1621374	SRP082185	['SRR4035882','323744','SAMN05575965','P24-Lung1-B5','746-L1B5_1.fastq.gz','SRP082185','PRJNA323744','SRS1621374','5575965','SRX2027039']	2013-07	2016-08-16T14:16:00.000Z		29.6483 S 30.3318 E	ZAF	Africa	Kwazulu-Natal	lung	Homo sapiens	3	human																					299	299646396	200509017	PRJNA323744								['input','Napier_2020','denylist','intrapatient_ZAF']	tuberculosis: human-adapted	L4.3.2.1	Mycobacterium tuberculosis
SAMN08708519	SRR6831966	WGS	SAN RAFFAELE	SRX3787828	Illumina HiSeq 2500	PAIRED	RANDOM	GENOMIC	ILLUMINA	SRS3040492	SRP128089	['SAMN08708519','428596','SRP128089','146-3324_WGS','8708519','PRJNA428596','SRX3787828','SRS3040492','SRR6831966','146-3324_090816_UKR_090816_100.gatk.bam','146-3324','bp0']		2018-03-14T09:33:00.000Z			UKR	Europe			Homo sapiens	3	human	S	S			S		S	S					S	S				S			275	275119657	131844957	PRJNA428596	CRyPTIC_WHO2021_PMC7612554		99.32	2264506	48	lineage4.2.1	Sensitive	['tbprofiler','tree','diff','Walker_2022','input']	tuberculosis: unclassified		Mycobacterium tuberculosis
SAMEA112800623	ERR11050608	WGS	FZB	ERX10497399	NextSeq 500	PAIRED		GENOMIC	ILLUMINA	ERS14808169	ERP010814	['ena-RUN-TAB-21-03-2023-10:58:00:043-107476','ERX10497399','33852679','ERS14808169','PRJEB9680','21003258','287903','ERR11050608','ERP010814','SAMEA112800623','ena-EXPERIMENT-TAB-21-03-2023-10:58:00:042-107475','ena-STUDY-FZB-22-06-2015-17:16:39:392-292']		2023-07-20T23:20:00.000Z																														834	834919192	400339594	PRJEB9680			99.5	1413372	46	lineage4.1.2.1	Sensitive	['input','tree','tbprofiler','diff']	tuberculosis: unclassified		Mycobacterium tuberculosis
SAMN31046488	SRR21747073	WGS	TAIWAN CENTERS FOR DISEASE CONTROL	SRX17742561	Illumina MiSeq	PAIRED	RANDOM	GENOMIC	ILLUMINA	SRS15271432	SRP400134	['SRP400134','TWCDC011','210200010_S19_L001_R1_001.fastq.gz','31046488','884747','S011','SRS15271432','PRJNA884747','SRX17742561','SAMN31046488','SRR21747073']	2021	2022-09-28T20:57:00.000Z		25.02 N 121.35 E	TWN	Asia		lung	Homo sapiens	3	human																					416	416061835	244951457	PRJNA884747			99.64	1115069	75	lineage4.5	MDR-TB	['tbprofiler','diff','tree','input']	tuberculosis: unclassified		Mycobacterium tuberculosis
SAMEA4040879	ERR1463952	WGS	FZB	ERX1534429	NextSeq 500	PAIRED		GENOMIC	ILLUMINA	ERS1211989	ERP014761	['PRJEB13214','ERS1211989','ERR1463952','ERX1534429','ena-RUN-FZB-20-06-2016-15:56:31:900-64','ERP014761','393955','ena-EXPERIMENT-FZB-20-06-2016-15:56:31:900-64','7348885','3932-15','ena-STUDY-FZB-30-03-2016-19:00:00:745-26','SAMEA4040879']		2017-07-13T10:28:00.000Z																														551	551265215	233986391	PRJEB13214								outbreak_chimera_postsurgery	NTM: avium complex		Mycobacterium intracellulare subsp. chimaera
SAMEA115744136	ERR13273026	WGS	UNIVERSITY OF OXFORD, NUFFIELD DEPARTMENT OF MEDIC	ERX12643452	NextSeq 500	PAIRED	RANDOM PCR	GENOMIC	ILLUMINA	ERS20254020	ERP161058	['ERR13273026','SAMEA115744136','ERS20254020','webin-reads-adc7c89a8e63','adc7c89a8e63','b28b5ff0-515d-42d2-bc0f-19e45ec26bb9','41870145','PRJEB76547','ERP161058','1124794','ERX12643452']	2020	2024-08-07T22:24:00.000Z			DEU	Europe																										702	702158169	327791270	PRJEB76547								CRyPTIC_2024	tuberculosis: unclassified		Mycobacterium tuberculosis
SAMN30543358	SRR21277863	WGS	SCHOOL OF PUBLIC HEALTH, FUDAN UNIVERSITY	SRX17286926	Illumina HiSeq 2500	PAIRED	RANDOM	GENOMIC	ILLUMINA	SRS14851606	SRP394436	['SRR21277863','30543358','SAMN30543358','bp0','PRJNA874331','SRS14851606','D163','SRX17286926','D163_R1.fastq.gz','874331','SRP394436']	2013	2022-08-29T16:23:00.000Z			CHN	Asia	Eastern China		Homo sapiens	3	human																					1140	1140412500	456571713	PRJNA874331			99.49	1840867	63	lineage4.4.2	Pre-XDR-TB	['diff','input','tree','tbprofiler']	tuberculosis: unclassified		Mycobacterium tuberculosis
SAMN26038195	SRR18213862	WGS	MODMEDMICOXFORD	SRX14360322	Illumina HiSeq 2500	PAIRED	RANDOM	GENOMIC	ILLUMINA	SRS12173844	SRP076676	['MMMOSRA:0b297eda-f6dd-419b-bac1-8a4cfc1e5cfd','MMMOSAM:0b297eda-f6dd-419b-bac1-8a4cfc1e5cfd','PRJNA302362','SRP076676','SRS12173844','SAMN26038195','302362','26038195','SRX14360322','SRR18213862']	2009	2022-03-03T13:59:00.000Z			GBR	Europe	Birmingham		Homo sapiens	3	human																					371	371286800	252631408	PRJNA302362			99.31	1880498	42	lineage3	Sensitive	['tree','tbprofiler','input','diff']	tuberculosis: unclassified		Mycobacterium tuberculosis
SAMN40030583	SRR28045193	WGS	CHRISTIAN MEDICAL COLLAGE, VELLORE	SRX23696504	Illumina NovaSeq 6000	PAIRED	RANDOM	GENOMIC	ILLUMINA	SRS20526691	SRP226525	['40030583','SRP226525','SRR28045193','SRS20526691','575883','2101011550_R1.fastq.gz','2101011550','SAMN40030583','SRX23696504','PRJNA575883']	2022	2024-02-22T06:58:00.000Z		21.7679 N 78.8718 E	IND	Asia	Madhya Pradesh - Bhairopur		Homo sapiens	3	human																					1431	1431827602	603917223	PRJNA575883			98.59	1764260	44	lineage1.1.3.1	Sensitive	['input','tbprofiler','tree','diff']	tuberculosis: unclassified		Mycobacterium tuberculosis
SAMN15406667	SRR12119648	AMPLICON	GENOSCREEN	SRX8641120	NextSeq 500	PAIRED	PCR	GENOMIC	ILLUMINA	SRS6925842	SRP269393	['PRJNA643242','SAMN15406667','SRX8641120','643242','SRP269393','SRR12119648','SRS6925842','bp0','DRC_Deeplex833','34-11b_S34_L001_R1_001.fastq.gz','15406667','34-11b']	2016	2020-06-30T17:07:00.000Z			COD	Africa		sputum	Homo sapiens	3	human																					51	51465121	27816982	PRJNA643242									tuberculosis: unclassified		Mycobacterium tuberculosis
SAMEA112799287	ERR11049104	WGS	FZB	ERX10495894	NextSeq 500	PAIRED		GENOMIC	ILLUMINA	ERS14806833	ERP010814	['ena-EXPERIMENT-TAB-21-03-2023-10:57:59:455-104467','ERS14806833','287903','ena-STUDY-FZB-22-06-2015-17:16:39:392-292','20002510','33851343','ERR11049104','SAMEA112799287','ena-RUN-TAB-21-03-2023-10:57:59:455-104468','PRJEB9680','ERX10495894','ERP010814']		2023-07-20T21:00:00.000Z																														537	537389966	243353547	PRJEB9680			99.48	1628290	55	lineage4.1.2.1	Sensitive	['input','diff','tbprofiler','tree']	tuberculosis: unclassified		Mycobacterium tuberculosis
SAMN27519730	SRR18715121	WGS	NIH / NIAID	SRX14815412	NextSeq 500	PAIRED	RANDOM	GENOMIC	ILLUMINA	SRS12571949	SRP369525	['SAMN27519730','UKR-284_lib40555_nextseq_nx0121_151bp.filtered_2nd.1.fastq.gz','825524','SRR18715121','27519730','SRX14815412','PRJNA825524','18354','bp0','SRS12571949','SRP369525']	2020	2022-04-11T14:30:00.000Z		50.7472 N 25.3254 E	UKR	Europe	Lutsk	sputum	Homo sapiens	3	human																					468	468483298	208097271	PRJNA825524			98.66	1534694	45	lineage4.3.3	Pre-XDR-TB	['tbprofiler','input','tree','diff','TB_Portals']	tuberculosis: unclassified		Mycobacterium tuberculosis
SAMN31673301	SRR22251053	WGS	INSTITUTE OF CLINICAL PATHOLOGY AND MEDICAL RESEARCH	SRX18228003	NextSeq 500	PAIRED	RANDOM	GENOMIC	ILLUMINA	SRS15724285	SRP407089	['899911','PRJNA899911','SRR22251053','SRX18228003','31673301','SRS15724285','18-1773-0439','bp0','18-1773-0439_1.fastq.gz','SRP407089','SAMN31673301']	2018	2022-11-09T23:51:00.000Z			AUS	Oceania	NSW		Homo sapiens	3	human																					209	209262590	100752212	PRJNA899911			99.23	1506723	43	lineage4.1.1.3	Sensitive	['tree','diff','input','tbprofiler']	tuberculosis: unclassified		Mycobacterium tuberculosis
SAMN37210162	SRR25827453	WGS	HAYSTACKANALYTICS PVT. LTD.	SRX21548980	NextSeq 550	PAIRED	PCR	GENOMIC	ILLUMINA	SRS18756997	SRP457772	['SRP457772','SAMN37210162','1011210','HAPL_181','PRJNA1011210','bp0','SRR25827453','SRX21548980','SRS18756997','HAPL_181_R1.fastq.gz','37210162']		2023-08-31T12:28:00.000Z		20.5937 N 78.9629 E	IND	Asia		sputum	Homo sapiens	3	human																					1557	1557581108	695484394	PRJNA1011210								['denylist','input']	tuberculosis: unclassified		Mycobacterium tuberculosis
SAMN12168507	SRR9614689	AMPLICON	OMEGA D.O.O.	SRX6377727	Ion S5	SINGLE	PCR	GENOMIC	ION_TORRENT	SRS5038412	SRP212373	['bp0','IonCode_0111_11-2017','SAMN12168507','MK3566','SRX6377727','IonCode_0111_11-2017.bai','SRS5038412','551916','12168507','SRR9614689','PRJNA551916','SRP212373']	2010	2019-07-01T03:06:00.000Z		41.99 N 21.43 E	MKD	Europe	Skopje	sputum	Homo sapiens	3	human																					99	99587097	63679441	PRJNA551916									tuberculosis: unclassified		Mycobacterium tuberculosis
SAMN20693257	SRR16370409	WGS	HARVARD MEDICAL SCHOOL	SRX12647737	Illumina HiSeq 2500	PAIRED	RANDOM	GENOMIC	ILLUMINA	SRS10601033	SRP341700	['PRJNA771909','SRS10601033','SRR16370409','IDR1500045852_R1.fastq.gz','SRP341700','SRX12647737','SAMN20693257','771909','bp0','20693257','IDR1500045852']		2021-10-16T19:09:00.000Z																														523	523889086	310459633	PRJNA771909								input	tuberculosis: unclassified		Mycobacterium tuberculosis
SAMN25078221	SRR17657985	WGS	RUTGERS UNIVERSITY NEWARK	SRX13826001	Illumina NovaSeq 6000	PAIRED	RANDOM	GENOMIC	ILLUMINA	SRS11705226	SRP355687	['bp0','SRX13826001','SRS11705226','PRJNA798436','25078221','SRP355687','31-1xC_1.fastq.gz','798436','31-1xC','=A19','SAMN25078221','SRR17657985']		2022-01-18T19:42:00.000Z																														3523	3523321891	1179490681	PRJNA798436			99.46	1787173	60	lineage2.2.1	MDR-TB	['tbprofiler','diff','input','tree']	tuberculosis: unclassified		Mycobacterium tuberculosis
SAMEA3374749	ERR1023309	WGS	THE WELLCOME TRUST SANGER INSTITUTE	ERX1102181	Illumina HiSeq 2000	PAIRED	RANDOM	GENOMIC	ILLUMINA	ERS716670	ERP004677	['SAMEA3374749','4106509','BTB_08_003-sc-2292047','ERX1102181','PRJEB5280','ERP004677','ERS716670','SC_RUN_16852_4#16','ERR1023309','SC_EXP_16852_4#16','247745','Mycobacterium_tuberculosis__HICF__sequencing-sc-2926']		2016-03-05T14:07:00.000Z			PER	South America																										765	765483250	124616624	PRJEB5280			99.52	1823984	51	lineage3	Sensitive	['tree','Napier_2020','input','standford','tbprofiler','diff']	tuberculosis: human-adapted	L3	Mycobacterium tuberculosis
SAMEA113538482	ERR11466433	WGS	FZB	ERX10872590	NextSeq 500	PAIRED		GENOMIC	ILLUMINA	ERS15534903	ERP147571	['ena-EXPERIMENT-TAB-22-05-2023-12:53:16:444-8304','ERR11466433','PRJEB62480','ena-RUN-TAB-22-05-2023-12:53:16:444-8305','ERX10872590','d05d2f15-c027-4055-b906-d9d6d110849e','BTB-827','SAMEA113538482','979605','ERP147571','ERS15534903','35506859']		2023-09-17T03:15:00.000Z			BWA	Africa																										519	519111662	225367051	PRJEB62480			93.19	1271341	28	lineage4.3.4.2.1	Sensitive	['diff','tbprofiler','input','Kopanyo']	tuberculosis: unclassified		Mycobacterium tuberculosis
SAMEA115577991	ERR13093945	WGS	ST JAMES'S HOPSITAL	ERX12465643	Illumina MiniSeq	PAIRED	PCR	GENOMIC	ILLUMINA	ERS19586351	ERP145095	['42670846','ERP145095','15IE19','1053993','ERR13093945','PRJEB60052','SAMEA115577991','ERS19586351','3eabcf50-8780-452a-beaf-df6fa4e73fe5','ena-EXPERIMENT-TAB-13-05-2024-16:47:57:123-142032','ena-RUN-TAB-13-05-2024-16:47:57:124-142033','ERX12465643']	2015	2024-07-28T02:14:00.000Z			IRL	Europe			Homo sapiens	3	human																					428	428787925	161194267	PRJEB60052									tuberculosis: unclassified		Mycobacterium tuberculosis
SAMN40475181	SRR28388380	AMPLICON	HARVARD TH CHAN SCHOOL OF PUBLIC HEALTH	SRX23993092	Illumina MiSeq	PAIRED	PCR	GENOMIC	ILLUMINA	SRS20790209	SRP496435	['1088513','29916-S-LLLLNgr_S49_L001_R1_001.fastq.gz','PRJNA1088513','SRR28388380','29916_LLL LN gran','SRP496435','SRX23993092','40475181','SAMN40475181','SRS20790209','bp0']		2024-03-20T00:45:00.000Z			USA	North America	PA, Upitt	As reported: LN, LLL LN gran	Macaca fascicularis	3	crab-eating macaque																					23	23119119	16307332	PRJNA1088513									tuberculosis: human-adapted	L4	Mycobacterium tuberculosis	Erdman
SAMEA7526458	ERR4797905	WGS	FOUNDATION FOR MEDICAL RESEARCH INDIA	ERX4667323	NextSeq 500	PAIRED	RANDOM	GENOMIC	ILLUMINA	ERS5282931	ERP124850	['PRJEB41116','run.12897','ERS5282931','ERR4797905','ERX4667323','experiment.12897','ERP124850','773292','project.Mumbai','SAMEA7526458','sample.12897','22460021']		2021-11-09T23:01:00.000Z			IND	Asia	Mumbai					S	S				S		S	S							S		S	S		420	420357900	171426698	PRJEB41116	Walker_2022							['Walker_2022','CRyPTIC_IND','input']	tuberculosis: unclassified		Mycobacterium tuberculosis
SAMEA12854744	ERR11245742	WGS	SWISS TROPICAL AND PUBLIC HEALTH INSTITUTE	ERX10653946	Illumina NovaSeq 6000	SINGLE	RANDOM	GENOMIC	ILLUMINA	ERS10461632	ERP135175	['ena-EXPERIMENT-TAB-17-04-2023-19:57:14:722-7581','ERR11245742','8cc6b8bd-130a-4c76-a0b2-3197bafe5cc6','34308311','ERX10653946','PRJEB50582','930268','SAMEA12854744','ERS10461632','ERP135175','ena-RUN-TAB-17-04-2023-19:57:14:722-7582','G42808']	2014	2023-07-27T11:29:00.000Z			GEO	Asia		sputum																								368	368321245	126472267	PRJEB50582									tuberculosis: unclassified		Mycobacterium tuberculosis
SAMN30547751	SRR21279441	WGS	SCHOOL OF PUBLIC HEALTH, FUDAN UNIVERSITY	SRX17288688	Illumina HiSeq 2500	PAIRED	RANDOM	GENOMIC	ILLUMINA	SRS14853217	SRP394436	['SAMN30547751','874331','lzwG80B24','SRS14853217','lzwG80B24_R1.fastq.gz','SRR21279441','SRP394436','SRX17288688','bp0','30547751','PRJNA874331']	2017	2022-08-28T11:52:00.000Z			CHN	Asia	Eastern China		Homo sapiens	3	human																					1177	1177169666	457512929	PRJNA874331			99.23	1833915	49	lineage2.2.1.1	Sensitive	['tbprofiler','input','diff','tree']	tuberculosis: unclassified		Mycobacterium tuberculosis
SAMN33843547	SRR23961509	WGS	LANDSCAPE EPIDEMIOLOGY AND WILDLIFE DISEASES - CE3C	SRX19770010	Illumina NovaSeq 6000	PAIRED	RANDOM	GENOMIC	ILLUMINA	SRS17134375	SRP428142	['SRP428142','SAMN33843547','PRJNA946560','SRR23961509','2739-N0591_R1.fastq.gz','bp0','946560','2739','33843547','SRS17134375','SRX19770010']	2016	2024-02-22T02:49:00.000Z			PRT	Europe			Sus scrofa	2	wild boar																					2828	2828472900	900705727	PRJNA946560			97.56	1364192	46	La1.7.1	Other	['tbprofiler','input','tree','diff']	tuberculosis: animal-adapted	La1	Mycobacterium bovis
SAMN31674282	SRR22250083	WGS	INSTITUTE OF CLINICAL PATHOLOGY AND MEDICAL RESEARCH	SRX18226835	NextSeq 500	PAIRED	RANDOM	GENOMIC	ILLUMINA	SRS15723183	SRP407089	['899911','PRJNA899911','SRR22250083','SRX18226835','21-002-0238','31674282','SAMN31674282','21-002-0238_1.fastq.gz','SRP407089','SRS15723183','bp0']	2021	2022-11-09T19:20:00.000Z			AUS	Oceania	NSW		Homo sapiens	3	human																					815	815783464	356246133	PRJNA899911			99.31	1953736	65	lineage1.1.2	Sensitive	['tbprofiler','diff','tree','input']	tuberculosis: unclassified		Mycobacterium tuberculosis
SAMEA7562838	ERR4830398	WGS	OUCRU-HCMC	ERX4700382	Illumina MiSeq	PAIRED	RANDOM	GENOMIC	ILLUMINA	ERS5319471	ERP124988	['sample.15874','SAMEA7562838','run.15874','773314','ERS5319471','project.CRyPTIC_08_02TBextension','ERX4700382','22478405','experiment.15874','ERP124988','ERR4830398','PRJEB41247']		2021-11-11T09:03:00.000Z			VNM	Asia						S				S	S	S	S	S				S		S		S	S	S	S	510	510742500	212143662	PRJEB41247	['CRyPTIC_reuse_table','Walker_2022']		99.63	1626800	54	lineage2.2.1	Other	['CRyPTIC_reuse_table','CRyPTIC_OUCRU','input','Walker_2022','diff','tbprofiler','tree']	tuberculosis: unclassified		Mycobacterium tuberculosis
SAMN41416529	SRR29051454	WGS	FIND, THE FOUNDATION FOR INNOVATIVE NEW DIAGNOSTICS	SRX24576273	Illumina HiSeq 2000	PAIRED	RANDOM	GENOMIC	ILLUMINA	SRS21316362	SRP507535	['24146D_9E1F10E4AD1F_25650','SAMN41416529','41416529','SRS21316362','24146D_9E1F10E4AD1F','SRR29051454','SRP507535','PRJNA1109295','SRX24576273','TB-IS-1026-25650_S10_R1_001.fastq.gz','1109295']	2012	2024-05-16T10:01:00.000Z			VNM	Asia			Homo sapiens	3	human																					339	339030938	160342158	PRJNA1109295								WHO_mutations_2023	tuberculosis: unclassified		Mycobacterium tuberculosis
SAMN28549508	SRR19317516	WGS	WADSWORTH CENTER	SRX15377598	Illumina MiSeq	PAIRED	RANDOM	GENOMIC	ILLUMINA	SRS13106504	SRP374006	['SRS13106504','IDR1600042261-01-01','PRJNA835805','IDR1600042261-01-01_R1.fastq.gz','SRR19317516','SAMN28549508','28549508','SRX15377598','SRP374006','835805']	2016	2022-05-20T01:30:00.000Z			USA	North America	Nassau County	sputum	Homo sapiens	3	human																					487	487205206	310409279	PRJNA835805			99.68	1363936	65	lineage4	Sensitive	['diff','input','tbprofiler','tree']	tuberculosis: unclassified		Mycobacterium tuberculosis
SAMN09708343	SRR7585419	WGS	SAN RAFFAELE HOSPITAL	SRX4451277	NextSeq 500	PAIRED	RANDOM	GENOMIC	ILLUMINA	SRS3589983	SRP154957	['PRJNA482095','SAMN09708343','B6_WGS','SRP154957','SRS3589983','SRX4451277','B6','SRR7585419','B6_S1_R2_001.fastq.gz','9708343','482095']	2011	2018-07-24T03:20:00.000Z						sputum	Homo sapiens	3	human																					252	252794148	114090679	PRJNA482095								input	tuberculosis: unclassified		Mycobacterium tuberculosis
SAMEA7548356	ERR4814997	WGS	PUBLIC HEALTH ENGLAND	ERX4684839	Illumina HiSeq 2500	PAIRED	RANDOM	GENOMIC	ILLUMINA	ERS5305009	ERP124941	['ERR4814997','experiment.17817','SAMEA7548356','sample.17817','22467754','project.PHE-TB','PRJEB41201','ERX4684839','run.17817','773303','ERP124941','ERS5305009']		2021-11-10T13:05:00.000Z			GBR	Europe						S	S			R	S	R	S	S				S					S			317	317422950	148562253	PRJEB41201	Walker_2022		99.55	2819568	64	lineage3.1.1	HR-TB	['input','tree','Walker_2022','CRyPTIC_PHE','diff','tbprofiler']	tuberculosis: unclassified		Mycobacterium tuberculosis
SAMEA112801392	ERR11067562	WGS	FZB	ERX10514492	NextSeq 2000	PAIRED		GENOMIC	ILLUMINA	ERS14808938	ERP010814	['287903','ERS14808938','ena-EXPERIMENT-TAB-21-03-2023-12:28:22:426-125605','21009587','ERR11067562','ERP010814','ena-RUN-TAB-21-03-2023-12:28:22:427-125606','33853448','PRJEB9680','ena-STUDY-FZB-22-06-2015-17:16:39:392-292','SAMEA112801392','ERX10514492']		2023-07-21T02:00:00.000Z																														451	451213670	154241560	PRJEB9680			99.46	1696122	51	lineage4.8	Sensitive	['diff','input','tbprofiler','tree']	tuberculosis: unclassified		Mycobacterium tuberculosis
SAMN07660441	SRR6046574	WGS	MODMEDMICOXFORD	SRX3193842	Illumina MiSeq	PAIRED	RANDOM	GENOMIC	ILLUMINA	SRS2521650	SRP117784	['401515','SRR6046574','MMMOSRA:047b0b27-5a95-4bfe-8ad5-0f2396a36627','SRP117784','SRS2521650','MMMOSAM:047b0b27-5a95-4bfe-8ad5-0f2396a36627','SRX3193842','7660441','PRJNA401515','SAMN07660441']	2016	2017-10-27T18:44:00.000Z			GBR	Europe	Oxford		Homo sapiens	3	human					R		R						R								164	164639209	102018664	PRJNA401515	CRyPTIC_WHO2021_PMC7612554		98.69	724964	20	lineage2.2.1	Pre-XDR-TB	['tbprofiler','Walker_2022','diff','input','Napier_2020']	tuberculosis: human-adapted	L2.2.1	Mycobacterium tuberculosis
SAMN21983563	SRR16156765	WGS	TGEN NORTH	SRX12441593	NextSeq 500	PAIRED	RANDOM	GENOMIC	ILLUMINA	SRS10407745	SRP339714	['TB-R9680-054_S242_R1_001.fastq.gz','21983563','SRX12441593','SAMN21983563','R9680','PRJNA767684','SRR16156765','767684','SRS10407745','SRP339714']		2021-10-01T18:32:00.000Z							Homo sapiens	3	human																					707	707736888	277452973	PRJNA767684			99.54	1717198	58	lineage2.2.1	Pre-XDR-TB	['tbprofiler','diff','input','tree']	tuberculosis: unclassified		Mycobacterium tuberculosis
SAMN14343973	SRR11564628	AMPLICON	RUTGERS UNIVERSITY NEWARK	SRX8133572	Illumina MiSeq	PAIRED	PCR	GENOMIC	ILLUMINA	SRS6497011	SRP256991	['608715','SRP256991','SRS6497011','SAMN14343973','PRJNA608715','14343973','SRR11564628','2492-DA-0768','SRX8133572','2492-DA-0768_S98_L001_R1_001.fastq']		2020-04-17T19:28:00.000Z			GHA	Africa		sputum	Homo sapiens	3	human																					19	19583794	8408307	PRJNA608715									tuberculosis: unclassified		Mycobacterium tuberculosis
SAMN08795039	SRR6896208	WGS	SAN RAFFAELE	SRX3846230	Illumina MiSeq	PAIRED	RANDOM	GENOMIC	ILLUMINA	SRS3090534	SRP128089	['ED00778346_WGS','PRJNA428596','SRP128089','SRR6896208','SRS3090534','ED00778346_S30.gatk.bam','ED00778346','428596','SRX3846230','8795039','bp0','SAMN08795039']									Homo sapiens	3	human																					607	607160574	392277829	PRJNA428596			98.37	1897878	108	lineage4.1.2.1	Sensitive	['input','tree','tbprofiler','diff']	tuberculosis: unclassified		Mycobacterium tuberculosis
SAMN09284571	SRR7240029	WGS	USDA-NVSL-DBL	SRX4146165	Illumina MiSeq	PAIRED	RANDOM PCR	GENOMIC	ILLUMINA	SRS3359783	SRP053287	['97-3836','251692','SAMN09284571','SRX4146165','SRS3359783','SRP053287','97-3836_S40_L001_R1_001.fastq.gz','SRR7240029','9284571','PRJNA251692']		2018-05-31T08:39:00.000Z						As reported: Farmed cervid	Bos taurus	2	domestic cattle																					364	364818251	233797117	PRJNA251692			99.44	876593	47	La1.7.1	Other	['diff','input','tree','tbprofiler']	tuberculosis: animal-adapted	La1	Mycobacterium bovis
SAMEA7546570	ERR4813065	WGS	UNIVERSIDAD PERUANA CAYETANO HEREDIA	ERX4683055	Illumina NovaSeq 6000	PAIRED	RANDOM	GENOMIC	ILLUMINA	ERS5303225	ERP124939	['run.28918','ERX4683055','sample.28918','22465964','SAMEA7546570','773301','PRJEB41199','experiment.28918','ERP124939','ERS5303225','ERR4813065','project.Peru_Wellcome']		2021-11-10T09:01:00.000Z			PER	South America																										374	374816730	119177766	PRJEB41199			99.98	1823200	63	lineage4.9	Sensitive	['tbprofiler','tree','standford','input','CRyPTIC_UPCH','diff']	tuberculosis: unclassified		Mycobacterium tuberculosis
SAMN34294081	SRR24256102	WGS	NIH / NIAID	SRX20051848	NextSeq 500	PAIRED	RANDOM	GENOMIC	ILLUMINA	SRS17387107	SRP433800	['34294081','SRX20051848','SAMN34294081','SRS17387107','TBPO-2642_lib47214_nextseq_nx0204_151bp.filtered_2nd.1.fastq.gz','SRP433800','SRR24256102','958249','23024','bp0','PRJNA958249']	2021	2023-04-21T17:59:00.000Z		48.3794 N 31.1656 E	UKR	Europe		sputum	Homo sapiens	3	human																					722	722243151	338799332	PRJNA958249			99.53	1516207	51	lineage2.2.1	MDR-TB	['tbprofiler','diff','input','tree']	tuberculosis: unclassified		Mycobacterium tuberculosis
SAMD00029444	DRR034399	WGS	NCGM	DRX031032	Illumina MiSeq	PAIRED	RANDOM	GENOMIC	ILLUMINA	DRS043612	DRP003615	['SAMD00029444','DRP003615','384863','6846133','DRS043612','DRR034399','PRJDB3875','DRX031032']	2013	2017-04-28T17:35:00.000Z		36.6 N 139.9 E	JPN	Asia	Tochigi	sputum	Homo sapiens	3	human																					481	481460468	315533427	PRJDB3875			99.37	1086519	52	lineage2.2.1	Sensitive	['tree','diff','tbprofiler','input']	tuberculosis: unclassified		Mycobacterium tuberculosis
SAMEA5626301	ERR3335780	WGS	LSHTM	ERX3360491	Illumina HiSeq 2500	PAIRED	PCR	GENOMIC	ILLUMINA	ERS3430378	ERP115394	['PRJEB32684','ena-STUDY-LSHTM-21-05-2019-16:52:18:633-263','SAMEA5626301','WBB3033','ERR3335780','ERP115394','11967260','ena-RUN-LSHTM-21-05-2019-19:05:55:625-58','ERS3430378','ERX3360491','ena-EXPERIMENT-LSHTM-21-05-2019-19:05:55:625-58','546211']		2019-06-06T11:53:00.000Z			PAK	Asia																										1119	1119252468	452014035	PRJEB32684								['input','Napier_2020']	tuberculosis: human-adapted	L3	Mycobacterium tuberculosis
SAMEA8989193	ERR6336736	WGS	LSHTM	ERX5968413	Illumina NovaSeq 6000	PAIRED	PCR	GENOMIC	ILLUMINA	ERS6671892	ERP130668	['ena-EXPERIMENT-LSHTM-20-07-2021-14:55:36:165-50','ERS6671892','ERR6336736','ena-RUN-LSHTM-20-07-2021-14:55:36:165-50','748663','ena-STUDY-LSHTM-20-07-2021-14:03:43:317-406','ERX5968413','SAMEA8989193','PRJEB46482','20376791','ERP130668','ntms2016_ntps_2016_112']		2021-09-27T04:37:00.000Z																														346	346184254	137087183	PRJEB46482								input	tuberculosis: unclassified		Mycobacterium tuberculosis
SAMN06209901	SRR5152929	WGS	BI	SRX2470959	Illumina HiSeq 2500	PAIRED	RANDOM	GENOMIC	ILLUMINA	SRS1903072	SRP075210	['SRX2470959','BI_1178','SRR5152929','Mycobacterium tuberculosis 15-013573','SAMN06209901','SRS1903072','318002','SRP075210','6209901','PRJNA318002']	2015	2017-01-07T00:40:00.000Z			GEO	Asia	Tbilisi	sputum	Homo sapiens	3	human																					1345	1345995286	656536550	PRJNA318002			95.86	1337984	28	lineage4.8	Sensitive	['tbprofiler','input','diff','tree']	tuberculosis: unclassified		Mycobacterium tuberculosis
SAMN06008126	SRR5013462	AMPLICON	TEXAS A&M UNIVERSITY	SRX2343368	Illumina HiSeq 2500	PAIRED	PCR	GENOMIC	ILLUMINA	SRS1793192	SRP093213	['SRR5013462','3851_S37_L001_R2_001.fastq','PRJNA352866','352866','SAMN06008126','SRP093213','3851','SRX2343368','6008126','SRS1793192']		2016-11-12T09:26:00.000Z																														359	359918750	188373152	PRJNA352866									tuberculosis: human-adapted	L4	Mycobacterium tuberculosis	H37Rv
SAMEA7562624	ERR4830185	WGS	OUCRU-HCMC	ERX4700169	Illumina MiSeq	PAIRED	RANDOM	GENOMIC	ILLUMINA	ERS5319258	ERP124988	['sample.15661','SAMEA7562624','22478192','run.15661','ERR4830185','ERS5319258','PRJEB41247','ERP124988','ERX4700169','project.CRyPTIC_08_02TBextension','773314','experiment.15661']		2021-11-11T09:10:00.000Z			VNM	Asia						S				S	S	S	S	S				S		S	S	S	S	S	S	1066	1066133376	565251670	PRJEB41247	['Walker_2022','CRyPTIC_reuse_table']		99.53	1927724	44	lineage4.8	Other	['tree','input','CRyPTIC_reuse_table','Walker_2022','tbprofiler','diff','CRyPTIC_OUCRU']	tuberculosis: unclassified		Mycobacterium tuberculosis
SAMEA113556409	ERR11488876	WGS	FZB	ERX10895052	NextSeq 500	PAIRED		GENOMIC	ILLUMINA	ERS15552532	ERP147779	['ERP147779','ERS15552532','989949','SAMEA113556409','ena-RUN-TAB-27-05-2023-22:16:03:884-28174','86810e0e-614f-4ad6-9cd7-0bc407fc82e6','ERR11488876','ena-EXPERIMENT-TAB-27-05-2023-22:16:03:884-28173','SMN-756','36323425','PRJEB62665','ERX10895052']		2023-09-24T11:08:00.000Z			MOZ	Africa	Maputo																									580	580958761	270622984	PRJEB62665			99.2	1516271	45	lineage2.2.1	MDR-TB	['diff','tree','tbprofiler','R-RR_MOZ','input']	tuberculosis: unclassified		Mycobacterium tuberculosis
SAMEA112910558	ERR11252554	WGS	IBV_CSIC	ERX10660715	NextSeq 2000	PAIRED	RANDOM	GENOMIC	ILLUMINA	ERS14911162	ERP146514	['ERS14911162','SAMEA112910558','ERR11252554','40862502','PRJEB61426','1705298_6','Xpatial_WGS_Mozambique_2018','1097147','ERX10660715','ERP146514']		2024-08-05T10:35:00.000Z																														545	545194764	257561404	PRJEB61426									tuberculosis: unclassified		Mycobacterium tuberculosis
SAMEA104684909	ERR2503366	WGS	NATIONAL INSTITUTE FOR HEALTH AND WELFARE	ERX2522609	Illumina MiSeq	PAIRED	PCR	GENOMIC	ILLUMINA	ERS2286292	ERP107468	['PRJEB25543','ERX2522609','461533','ERS2286292','ERP107468','F106','ERR2503366','ena-STUDY-NATIONAL INSTITUTE FOR HEALTH AND WELFARE-13-03-2018-12:26:09:250-42','SAMEA104684909','ena-RUN-NATIONAL INSTITUTE FOR HEALTH AND WELFARE-06-04-2018-13:41:54:033-9','ena-EXPERIMENT-NATIONAL INSTITUTE FOR HEALTH AND WELFARE-06-04-2018-13:41:54:033-9','9070038']	2014	2018-05-04T21:34:00.000Z			FIN	Europe																										637	637717809	399264494	PRJEB25543			99.74	1240751	70	lineage4.3.3	Sensitive	['Napier_2020','diff','WGS_2014_FIN','tree','tbprofiler','input']	tuberculosis: human-adapted	L4.3.3	Mycobacterium tuberculosis
SAMN07339991	SRR5817681	WGS	USDA-NVSL-DBL	SRX2996001	Illumina MiSeq	PAIRED	RANDOM	GENOMIC	ILLUMINA	SRS2347256	SRP053287	['7339991','251692','SRS2347256','SRX2996001','PRJNA251692','SAMN07339991','01-61MIDNRelkMontm','SRR5817681','SRP053287','01-61MIDNRelkMontm_S10_L001_R2_001.fastq.gz']		2017-07-11T13:56:00.000Z			USA	North America	MIchigan			3	elk																					373	373714268	230299742	PRJNA251692			99.48	1164918	64	La1.8.1	Other	['tbprofiler','diff','tree','input']	tuberculosis: animal-adapted	La1	Mycobacterium bovis
SAMN41934697	SRR29477066	WGS	AGRICULTURE AND AGRI-FOOD CANADA	SRX24989138	Illumina NovaSeq 6000	PAIRED	RANDOM	GENOMIC	ILLUMINA	SRS21690949	SRP418573	['41934697','SRS21690949','AAFC_MAP_#2830_2014-02-18_05','SRR29477066','SRX24989138','SAMN41934697','2830','SRP418573','PRJNA925907','NS.2077.002.IDT_i7_88---IDT_i5_88.2830_R1.fastq.gz','925907']	2022	2024-06-20T14:21:00.000Z			CAN	North America	Quebec	feces	Bos taurus	2	domestic cattle																					969	969504560	321998437	PRJNA925907									NTM: avium complex		Mycobacterium avium subsp. paratuberculosis
SAMN43783768	SRR30679893	WGS	QMRL	SRX26098299	Illumina MiniSeq	PAIRED	RANDOM	GENOMIC	ILLUMINA	SRS22664237	SRP532987	['bp0','SRX26098299','1161723','SRR30679893','SRP532987','15MT11901_R1.fastq.gz','15MT11901','43783768','SRS22664237','PRJNA1161723','SAMN43783768']		2024-09-16T19:34:00.000Z			AUS	Oceania			Homo sapiens	3	human																					269	269740323	116375287	PRJNA1161723									tuberculosis: unclassified		Mycobacterium tuberculosis
SAMEA7554033	ERR4820666	WGS	PUBLIC HEALTH ENGLAND	ERX4690508	Illumina HiSeq 2500	PAIRED	RANDOM	GENOMIC	ILLUMINA	ERS5310678	ERP124941	['ERS5310678','ERX4690508','ERR4820666','22473428','PRJEB41201','sample.23487','SAMEA7554033','experiment.23487','773303','project.PHE-TB','ERP124941','run.23487']		2021-11-11T01:47:00.000Z			GBR	Europe										S		S						S								244	244703620	104627788	PRJEB41201	Walker_2022							['Walker_2022','CRyPTIC_PHE','input']	tuberculosis: unclassified		Mycobacterium tuberculosis
SAMN41468252	SRR29093971	WGS	FIND, THE FOUNDATION FOR INNOVATIVE NEW DIAGNOSTICS	SRX24617775	Illumina HiSeq 2000	PAIRED	RANDOM	GENOMIC	ILLUMINA	SRS21354941	SRP507535	['TB-C006-4-3_S58_R1_001.fastq.gz','SRX24617775','PRJNA1109295','82B8A3_F478B8320529','SRR29093971','SAMN41468252','SRS21354941','41468252','1109295','82B8A3_F478B8320529_C006_4_3','SRP507535']		2024-05-21T06:07:00.000Z			ZAF	Africa			Homo sapiens	3	human																					554	554049804	241243761	PRJNA1109295								WHO_mutations_2023	tuberculosis: unclassified		Mycobacterium tuberculosis
SAMEA11206948	ERR7801303	WGS	UNIVERSITY OF BASEL, SWITZERLAND	ERX7368991	Illumina HiSeq 2500	PAIRED		GENOMIC	ILLUMINA	ERS8856448	ERP134075	['9bc3fa2b-c877-4dc7-b821-d8f2b9e08e1b','ERR7801303','ena-RUN-TAB-21-12-2021-16:44:10:413-12338','PRJEB49562','794708','ERP134075','ERS8856448','ERX7368991','G32151','ena-EXPERIMENT-TAB-21-12-2021-16:44:10:413-12337','24685133','SAMEA11206948']	2017	2022-07-14T21:57:00.000Z			TZA	Africa			Homo sapiens	3	human																					676	676783208	291654406	PRJEB49562								input	tuberculosis: unclassified		Mycobacterium tuberculosis
SAMEA5190018	ERR4188167	WGS	WELLCOME SANGER INSTITUTE	ERX4149936	HiSeq X Ten	PAIRED	RANDOM	GENOMIC	ILLUMINA	ERS2997512	ERP021867	['ERS2997512','SC_RUN_29594_1#11','332cce16-ff90-11e8-9f73-3c4a9275d6c8','SC_EXP_29594_1#11','ERR4188167','PRJEB19799','480613','Exploring_the_richness_of_Mycobacterium_bovis_strain_diversity-sc-4667','ERP021867','15093515','SAMEA5190018','ERX4149936']		2020-06-04T07:50:00.000Z			GBR	Europe																										195	195029184	67832751	PRJEB19799			99.19	627003	21	La1.8.1	Other	['diff','tree','input','bovis_GBR','tbprofiler']	tuberculosis: animal-adapted	La1	Mycobacterium bovis
SAMN17709348	SRR13591397	WGS	LIFE AND HEALTH SCIENCES RESEARCH INSTITUTE (ICVS)	SRX9986004	NextSeq 500	PAIRED		GENOMIC	ILLUMINA	SRS8157186	SRP303985	['SAMN17709348','SRR13591397','SRS8157186','17709348','698233','5I5','SRP303985','PRJNA698233','SRX9986004','bp0','5I5_R1.fastq.gz']		2021-01-31T10:29:00.000Z			PRT	Europe	Porto	sputum	Homo sapiens	3	human																					351	351525484	95449093	PRJNA698233			98.88	1278024	77	lineage4.3.3	Sensitive	['diff','input','tree','tbprofiler']	tuberculosis: unclassified		Mycobacterium tuberculosis
SAMN40655222	SRR28498393	WGS	NIAID TB PORTALS PROGRAM	SRX24100615	NextSeq 2000	PAIRED	RANDOM	GENOMIC	ILLUMINA	SRS20889024	SRP498669	['SRX24100615','SRP498669','1074788','40655222','SRS20889024','SAMN40655222','PRJNA1074788','SRR28498393','22522','TBPO-5469_lib59979_nextseq_ny0107_151bp.filtered_2_bwa.1.fastq.gz']	2019	2024-03-29T15:53:00.000Z		47.4116 N 28.3699 E	MDA	Europe		sputum	Homo sapiens	3	human																					345	345148610	115974834	PRJNA1074788			99.63	1457654	49	lineage4.3.3	MDR-TB	['tree','input','tbprofiler','diff']	tuberculosis: unclassified		Mycobacterium tuberculosis
SAMN28052722	SRR19048593	WGS	NATIONAL INSTITUTE OF INFECTIOUS DISEASES "L. SPALLANZANI"	SRX15120134	Ion Torrent S5	SINGLE	RANDOM	GENOMIC	ION_TORRENT	SRS12864271	SRP373287	['SRP373287','SRR19048593','SAMN28052722','SP999','834606','28052722','PRJNA834606','bp0','SRS12864271','SRX15120134','SP999.fastq']	2019	2022-05-03T04:33:00.000Z		41.86 N 12.45 E	ITA	Europe	Rome	sputum	Homo sapiens	3	human																					273	273543898	211547683	PRJNA834606									tuberculosis: unclassified		Mycobacterium tuberculosis
SAMN38210567	SRR26795053	WGS	HMS	SRX22492339	Illumina HiSeq 4000	SINGLE	cDNA	GENOMIC	ILLUMINA	SRS19505454	SRP471323	['7352','PRJNA1039243','SRS19505454','SRX22492339','1039243','SAMN38210567','bp0','SRP471323','Peru7352_R1.fastq.gz','38210567','Peru7352','SRR26795053']	2011	2023-11-11T22:55:00.000Z			PER	South America		sputum	Homo sapiens	3	human																					246	246127500	120590481	PRJNA1039243								standford	tuberculosis: unclassified		Mycobacterium tuberculosis
SAMN31887241	SRR22424916	WGS	NATIONAL TUBERCULOSIS INSTITUTE,BANGALORE	SRX18394234	Illumina MiSeq	PAIRED		GENOMIC	ILLUMINA	SRS15878560	SRP410119	['17S16R9_R1.fastq.gz','PRJNA905883','17S16R9','SAMN31887241','31887241','SRP410119','SRX18394234','127','SRS15878560','SRR22424916','bp0','905883']	2022	2022-11-28T01:15:00.000Z		13.00112 N 77.58307 E	IND	Asia		sputum	Homo sapiens	3	human																					407	407898344	267299535	PRJNA905883			99.08	875869	49	lineage1.1.2	HR-TB	['tbprofiler','tree','input','diff']	tuberculosis: unclassified		Mycobacterium tuberculosis
SAMN32042297	SRR22528533	WGS	UNIVERSIDAD ESPIRITU SANTO	SRX18492710	Illumina MiniSeq	PAIRED	RANDOM	GENOMIC	ILLUMINA	SRS15963435	SRP411368	['S0585_Mtb_EC_R1.fastq.gz','827129','SAMN32042297','SRX18492710','S0585_Mtb_Ec','PRJNA827129','SRR22528533','32042297','SRS15963435','SRP411368']	2020	2022-12-05T13:04:00.000Z		2.18 S 79.88 W	ECU	South America	Guayaquil	sputum	Homo sapiens	3	human																					303	303373496	108922525	PRJNA827129			99.58	1877380	64	lineage4.3.3	MDR-TB	['tree','standford','diff','input','tbprofiler']	tuberculosis: unclassified		Mycobacterium tuberculosis
SAMEA13294112	ERR9120122	WGS	UNIVERSITY OF OXFORD, NUFFIELD DEPARTMENT OF MEDIC	ERX8663085	Illumina HiSeq 2500	PAIRED	RANDOM	GENOMIC	ILLUMINA	ERS10897039	ERP136047	['ERR9120122','experiment.6580.36b212ef','sample.6580.7a8691fc','SAMEA13294112','PRJEB51414','project.SeqTreat_SwissTPH1','ERP136047','30300023','ERS10897039','run.6580.1.8b1dca9080e21fb82fad961b1168d8b7','862825','ERX8663085']		2024-08-07T12:20:00.000Z																														768	768996426	396073595	PRJEB51414								CRyPTIC_SeqTreat_SwissTPH	tuberculosis: unclassified		Mycobacterium tuberculosis
SAMN03648988	SRR2101741	WGS	UNIVERSITY OF OXFORD	SRX1096435	Illumina HiSeq 2500	PAIRED	RANDOM	GENOMIC	ILLUMINA	SRS990917	SRP061066	['PRJNA282721','SRR2101741','85259796-6f75-4a7f-a0b9-2496eadbe32c_R00000039_v3.bam','85259796-6f75-4a7f-a0b9-2496eadbe32c','282721','SRP061066','SRS990917','SRX1096435','SAMN03648988','3648988']		2015-07-23T07:16:00.000Z			ZAF	Africa						S	S			S		R	S	S			S	S	S				S			802	802760323	512459809	PRJNA282721	CRyPTIC_WHO2021_PMC7612554		99.55	1413406	74	lineage2.2.1	HR-TB	['tbprofiler','Napier_2020','Menardo_2018','input','Menardo_2021','diff','Walker_2022','tree']	tuberculosis: human-adapted	L2.2.1	Mycobacterium tuberculosis
SAMEA9069768	ERR6362110	WGS	Swiss-TPH	ERX5627010	Illumina HiSeq 2500	SINGLE	RANDOM	GENOMIC	ILLUMINA	ERS6798109	ERP129488	['ERP129488','ERR6362110','737713','ERS6798109','G33319_1','20453061','ERX5627010','PRJEB45389','WGS RR-TB Khayelitsha','SAMEA9069768']		2021-10-13T17:58:00.000Z			ZAF	Africa																										386	386005750	193792612	PRJEB45389								R-RR_HIVcoinf_ZAF	tuberculosis: unclassified		Mycobacterium tuberculosis
SAMEA12854530	ERR11245541	WGS	SWISS TROPICAL AND PUBLIC HEALTH INSTITUTE	ERX10653745	Illumina NovaSeq 6000	SINGLE	RANDOM	GENOMIC	ILLUMINA	ERS10461419	ERP135175	['8cc6b8bd-130a-4c76-a0b2-3197bafe5cc6','ena-EXPERIMENT-TAB-17-04-2023-19:57:14:639-7179','930268','ERX10653745','SAMEA12854530','34308098','ERP135175','ERR11245541','G43124','PRJEB50582','ERS10461419','ena-RUN-TAB-17-04-2023-19:57:14:639-7180']	2014	2023-07-27T11:27:00.000Z			GEO	Asia		sputum																								368	368870786	126816164	PRJEB50582									tuberculosis: unclassified		Mycobacterium tuberculosis
SAMN14336420	SRR11294533	WGS	USDA-NVSL-DBPL	SRX7900021	Illumina MiSeq	PAIRED	RANDOM	GENOMIC	ILLUMINA	SRS6308060	SRP149365	['SRP149365','SRX7900021','SRR11294533','SRS6308060','14336420','449507','PRJNA449507','SAMN14336420','18-013763-16-3598FM','18-013763-16-3598FM_R1.fastq.gz']	2016	2020-03-12T10:56:00.000Z			MEX	North America			Bos taurus	2	domestic cattle																					258	258428820	180248575	PRJNA449507								input	tuberculosis: animal-adapted	La1	Mycobacterium bovis
SAMN08143502	SRR6356976	WGS	NIH	SRX3453350	Illumina HiSeq 2500	PAIRED	RANDOM	GENOMIC	ILLUMINA	SRS2742053	SRP126325	['SRX3453350','AZE-02-039_17546','SRS2742053','TB-CPath-Rosenthal-AZE-02-039_S19_R1_001.fastq.gz','bp0','SAMN08143502','PRJNA421446','SRR6356976','SRP126325','8143502','421446']	2016-10	2017-12-07T10:04:00.000Z		40.4093 N 49.8671 E	AZE	Asia	Baku	sputum	Homo sapiens	3	human																					524	524644366	215002719	PRJNA421446								input	tuberculosis: unclassified		Mycobacterium tuberculosis
SAMN16521524	SRR12882404	WGS	SWISSTPH	SRX9348404	Illumina HiSeq 2000	SINGLE		GENOMIC	ILLUMINA	SRS7571389	SRP288262	['SRX9348404','670836','SRS7571389','G36126','bp0','SAMN16521524','SRP288262','16521524','BSSE-QGF-117045','SRR12882404','PRJNA670836','BSSE_QGF_117045_CD3YAANXX_4_G36126_CACTTCGA_S4_L004_R1_001_MM_1.fastq.gz']	2016	2020-10-23T06:31:00.000Z			TZA	Africa		sputum	Homo sapiens	3	human																					329	329818875	162832443	PRJNA670836								input	tuberculosis: unclassified		Mycobacterium tuberculosis
SAMN05577229	SRR4034245	WGS	HARVARD MEDICAL SCHOOL	SRX2025544	Illumina HiSeq 2000	PAIRED	RANDOM	GENOMIC	ILLUMINA	SRS1619973	SRP082185	['5577229','SRR4034245','SRX2025544','323744','P38-Lung5-A1','PRJNA323744','SRS1619973','SRP082185','785-L5A1_1.fastq.gz','SAMN05577229']	2013-11	2016-08-16T02:11:00.000Z		29.6483 S 30.3318 E	ZAF	Africa	Kwazulu-Natal	lung	Homo sapiens	3	human																					852	852743404	569711587	PRJNA323744								['Napier_2020','input','intrapatient_ZAF','denylist']	tuberculosis: human-adapted	L4.3.2.1	Mycobacterium tuberculosis
SAMN37847929	SRR26399756	WGS	UNIVERSITY OF MELBOURNE/ THE PETER DOHERTY INSTITUTE FOR INFECTION AND IMMUNITY	SRX22105606	Illumina HiSeq 4000	PAIRED	RANDOM	GENOMIC	ILLUMINA	SRS19170687	SRP466602	['1028637','37847929','bp0','SRX22105606','Sample_10','SRR26399756','Sample_10_1.fastq.gz','PRJNA1028637','SRP466602','SRS19170687','SAMN37847929']		2023-10-16T19:06:00.000Z		10.8231 N 106.6297 E	VNM	Asia	Ho Chi Minh City	cerebrospinal fluid	Homo sapiens	3	human																					328	328103192	164876039	PRJNA1028637			99.22	1477422	50	lineage4.1.2.1	HR-TB	['tree','diff','tbprofiler','input']	tuberculosis: unclassified		Mycobacterium tuberculosis
SAMN40466008	SRR28351658	WGS	FIND, THE FOUNDATION FOR INNOVATIVE NEW DIAGNOSTICS	SRX23956840	Illumina HiSeq X	PAIRED	RANDOM	GENOMIC	ILLUMINA	SRS20757184	SRP495384	['PRJNA1087582','SAMN40466008','SRX23956840','WGS-TB034030023','SRS20757184','40466008','SRR28351658','TB034030023','1087582','TB034030023_R1.fastq.gz','SRP495384']	2019-08	2024-03-15T05:41:00.000Z			MDA	Europe		sputum	Homo sapiens	3	human																					1812	1812440014	735567834	PRJNA1087582			99.75	1779665	57	lineage2.2.1	Pre-XDR-TB	['input','tbprofiler','tree','diff']	tuberculosis: unclassified		Mycobacterium tuberculosis
SAMEA112802149	ERR11068349	WGS	FZB	ERX10515279	NextSeq 2000	PAIRED		GENOMIC	ILLUMINA	ERS14809695	ERP010814	['ERS14809695','ena-RUN-TAB-21-03-2023-12:28:22:812-127180','ERR11068349','33854205','ena-EXPERIMENT-TAB-21-03-2023-12:28:22:812-127179','22004324','ERP010814','SAMEA112802149','ERX10515279','287903','ena-STUDY-FZB-22-06-2015-17:16:39:392-292','PRJEB9680']		2023-07-21T02:04:00.000Z																														728	728694990	270077372	PRJEB9680								input	tuberculosis: unclassified		Mycobacterium tuberculosis
SAMEA7129249	ERR4407477	WGS	IHU - MEDITERRANEE INFECTION	ERX4359625	Illumina MiSeq	PAIRED	PCR	GENOMIC	ILLUMINA	ERS4889749	ERP123265	['ena-RUN-IHU - Mediterranee Infection-05-08-2020-10:45:25:496-32','PRJEB39715','ERR4407477','ERX4359625','SAMEA7129249','ena-STUDY-IHU - Mediterranee Infection-04-08-2020-15:42:33:190-2206','ERS4889749','ena-EXPERIMENT-IHU - Mediterranee Infection-05-08-2020-10:45:25:496-32','ERP123265','656030','CSURP7750','15765148']		2020-08-15T04:01:00.000Z							Homo sapiens	3	human																					245	245689397	150468936	PRJEB39715			99.4	733212	40	lineage3.1.1	HR-TB	['diff','input','tree','tbprofiler']	tuberculosis: unclassified		Mycobacterium tuberculosis
SAMN30381270	SRR21240184	WGS	STANFORD UNIVERSITY	SRX17249528	NextSeq 500	PAIRED	RANDOM	GENOMIC	ILLUMINA	SRS14814510	SRP394383	['SRR21240184','SRS14814510','30381270','pgy_466','SRX17249528','pgy_466_R1.fastq.gz','SRP394383','bp0','870648','PRJNA870648','SAMN30381270']	2017	2022-08-26T23:42:00.000Z			PRY	South America	Ciudad del Este	sputum	Homo sapiens	3	human																					338	338259630	156853061	PRJNA870648								['standford','input']	tuberculosis: unclassified		Mycobacterium tuberculosis
SAMN43780414	SRR30673082	WGS	FIND, THE FOUNDATION FOR INNOVATIVE NEW DIAGNOSTICS	SRX26091879	Illumina HiSeq X	PAIRED	RANDOM	GENOMIC	ILLUMINA	SRS22658196	SRP532857	['TB038050300_R1.fastq.gz','TB038050300','SRR30673082','SRP532857','SRS22658196','SRX26091879','PRJNA1160005','WGS-TB038050300','SAMN43780414','43780414','1160005']	2021	2024-09-16T04:54:00.000Z			IND	Asia		sputum	Homo sapiens	3	human																					1033	1033086734	434529150	PRJNA1160005									tuberculosis: unclassified		Mycobacterium tuberculosis
SAMN30381024	SRR21240169	WGS	STANFORD UNIVERSITY	SRX17249543	NextSeq 500	PAIRED	RANDOM	GENOMIC	ILLUMINA	SRS14814524	SRP394383	['SRX17249543','pgy_220_R1.fastq.gz','870648','bp0','SRS14814524','SRP394383','SRR21240169','pgy_220','30381024','SAMN30381024','PRJNA870648']	2018	2022-08-26T23:43:00.000Z			PRY	South America	Asuncion	sputum	Homo sapiens	3	human																					359	359298460	167489180	PRJNA870648								['input','standford']	tuberculosis: unclassified		Mycobacterium tuberculosis
SAMEA7554129	ERR4820762	WGS	PUBLIC HEALTH ENGLAND	ERX4690604	Illumina MiSeq	PAIRED	RANDOM	GENOMIC	ILLUMINA	ERS5310774	ERP124941	['run.23583','773303','PRJEB41201','sample.23583','ERR4820762','project.PHE-TB','ERP124941','experiment.23583','22473524','ERS5310774','SAMEA7554129','ERX4690604']		2021-11-11T01:53:00.000Z			GBR	Europe																										363	363265182	230244010	PRJEB41201			98.66	1946624	65	lineage3	Sensitive	['tbprofiler','tree','CRyPTIC_PHE','diff','input']	tuberculosis: unclassified		Mycobacterium tuberculosis
SAMN19658114	SRR14782772	WGS	SIMON FRASER UNIVERSITY	SRX11116093	NextSeq 500	PAIRED	RANDOM	GENOMIC	ILLUMINA	SRS9180076	SRP323639	['736718','SRR14782772','bp0','TB-111-8545-19-138_S85','SRP323639','SRX11116093','PRJNA736718','SRS9180076','SAMN19658114','TB-111-8545-19-138_S85_R1_001.fastq.gz','19658114']	2019	2021-06-10T18:52:00.000Z		47.03278 N 28.89972 E	MDA	Europe			Homo sapiens	3	human																					235	235665254	77823913	PRJNA736718			99.54	1474765	51	lineage2.2.1	Pre-XDR-TB	['tbprofiler','diff','tree','input']	tuberculosis: unclassified		Mycobacterium tuberculosis
SAMN18823827	SRR14296139	WGS	USDA-NVSL-DBPL	SRX10654244	Illumina MiSeq	PAIRED	RANDOM	GENOMIC	ILLUMINA	SRS8749560	SRP315773	['18823827','SRX10654244','SRS8749560','18-6635_R1.fastq.gz','bp0','PRJNA723608','18-6635','SAMN18823827','SRP315773','SRR14296139','723608']	2018	2021-04-21T19:18:00.000Z			MEX	North America	Baja California		Bos taurus	2	domestic cattle																					456	456724746	288680826	PRJNA723608			99.49	1282460	72	La1.8.1	Other	['tree','input','diff','bovis_baja_MEX','tbprofiler']	tuberculosis: animal-adapted	La1	Mycobacterium bovis
SAMN06092387	SRR5067644	WGS	UNIVERSITY OF MELBOURNE	SRX2387942	Illumina HiSeq 2500	PAIRED	RANDOM	GENOMIC	ILLUMINA	SRS1829885	SRP094134	['HCMC0690','6092387','SRP094134','SRR5067644','02MTB1270_2.fastq.gz','SAMN06092387','PRJNA355614','355614','bp0','SRS1829885','SRX2387942']	2010-04	2016-12-01T21:13:00.000Z		10.82 N 106.63 E	VNM	Asia	Ho Chi Minh City	sputum	Homo sapiens	3	human																					485	485692785	240653805	PRJNA355614			99.23	1373785	46	lineage1.1.1.1	Sensitive	['Napier_2020','Menardo_2021','diff','tbprofiler','tree','input']	tuberculosis: human-adapted	L1.1.1.1	Mycobacterium tuberculosis
SAMN10961404	SRR8651626	WGS	HUASHAN HOSPITAL, FUDAN UNIVERSITY	SRX5449304	HiSeq X Ten	PAIRED	PCR	GENOMIC	ILLUMINA	SRS4425895	SRP187237	['SRR8651626','10961404','SRS4425895','522942','C252_1.fastq.gz','SRP187237','C252','PRJNA522942','SRX5449304','SAMN10961404']	2016	2019-03-01T18:51:00.000Z		27.92 N 120.67 E	CHN	Asia	Wenzhou	sputum	Homo sapiens	3	human																					1661	1661000000	618635719	PRJNA522942			99.5	1897638	59	lineage4.4.2	Pre-XDR-TB	['input','tree','Napier_2020','tbprofiler','Menardo_2021','diff']	tuberculosis: human-adapted	L4.4.2	Mycobacterium tuberculosis
SAMEA7527317	ERR4798725	WGS	FOUNDATION FOR MEDICAL RESEARCH INDIA	ERX4668149	NextSeq 500	PAIRED	RANDOM	GENOMIC	ILLUMINA	ERS5283789	ERP124850	['773292','run.27190','project.Mumbai','ERX4668149','SAMEA7527317','sample.27190','ERP124850','ERR4798725','PRJEB41116','ERS5283789','experiment.27190','22460863']		2021-11-10T02:24:00.000Z			IND	Asia	Mumbai					S	S				S		S	R							S		R	S		506	506455500	219167640	PRJEB41116	Walker_2022		99.66	1536237	49	lineage2.2.1	Pre-XDR-TB	['CRyPTIC_IND','diff','tree','input','Walker_2022','tbprofiler']	tuberculosis: unclassified		Mycobacterium tuberculosis
SAMN09425784	SRR7517750	WGS	SWISS TROPICAL AND PUBLIC HEALTH INSTITUTE	SRX4387770	Illumina HiSeq 2500	PAIRED	RANDOM	GENOMIC	ILLUMINA	SRS3544236	SRP153329	['9425784','SRP153329','SRR7517750','SAMN09425784','SRS3544236','BSSE_QGF_52221','SRX4387770','BSSE_QGF_52221_C9J4AANXX_2_G07243_TCCTGAGC_TATCCTCT_S20_L002_R2_001_MM_1.fastq.gz','454477','G07243','PRJNA454477']		2018-07-13T08:19:00.000Z			CHE	Europe		sputum	Homo sapiens	3	human																					176	176393066	80750233	PRJNA454477			99.0	1148083	26	lineage3.1.2	HR-TB	['tree','input','tbprofiler','diff','Menardo_2021']	tuberculosis: human-adapted	L3.1.2	Mycobacterium tuberculosis
SAMN43780209	SRR30673483	WGS	FIND, THE FOUNDATION FOR INNOVATIVE NEW DIAGNOSTICS	SRX26092150	Illumina HiSeq X	PAIRED	RANDOM	GENOMIC	ILLUMINA	SRS22658468	SRP532857	['43780209','1160005','TB038050095','PRJNA1160005','SAMN43780209','SRS22658468','SRR30673483','SRX26092150','WGS-TB038050095','SRP532857','TB038050095_R1.fastq.gz']	2021	2024-09-16T04:55:00.000Z			IND	Asia		sputum	Homo sapiens	3	human																					1071	1071872292	444502720	PRJNA1160005									tuberculosis: unclassified		Mycobacterium tuberculosis
SAMEA5561657	ERR3275430	WGS	RIVM - NATIONAL INSTITUTE FOR PUBLIC HEALTH AND TH	ERX3302303	Illumina HiSeq 2500	SINGLE	RANDOM	GENOMIC	ILLUMINA	ERS3363690	ERP114661	['ena-STUDY-RIVM - National Institute for Public Health and the Environment-04-04-2019-10:46:49:835-53','ERS3363690','ena-EXPERIMENT-RIVM - National Institute for Public Health and the Environment-10-04-2019-10:49:30:002-275','SAMEA5561657','532369','11396470','ERR3275430','ERP114661','16-0623','PRJEB32037','ena-RUN-RIVM - National Institute for Public Health and the Environment-10-04-2019-10:49:30:002-275','ERX3302303']		2020-03-25T11:31:00.000Z			NLD	Europe																										656	656362795	180951375	PRJEB32037								Napier_2020	tuberculosis: human-adapted	L2.2.1	Mycobacterium tuberculosis
SAMEA7553859	ERR4820492	WGS	PUBLIC HEALTH ENGLAND	ERX4690334	Illumina HiSeq 2500	PAIRED	RANDOM	GENOMIC	ILLUMINA	ERS5310504	ERP124941	['ERR4820492','ERP124941','sample.23313','run.23313','SAMEA7553859','project.PHE-TB','ERX4690334','experiment.23313','PRJEB41201','ERS5310504','22473252','773303']		2021-11-11T01:51:00.000Z			GBR	Europe																										418	418588634	190153851	PRJEB41201			94.93	1738656	38	lineage2.2.1	Sensitive	['CRyPTIC_PHE','diff','input','tbprofiler','tree']	tuberculosis: unclassified		Mycobacterium tuberculosis
SAMN18648441	SRR14164718	WGS	STANFORD UNIVERSITY	SRX10533118	NextSeq 550	PAIRED	RANDOM	GENOMIC	ILLUMINA	SRS8656391	SRP289688	['SRS8656391','SRP289688','SRX10533118','SRR14164718','T1-XX-2016-803-S181','671770','T1-XX-2016-803-S181_R1.fastq.gz','PRJNA671770','18648441','ms_559','bp0','SAMN18648441']	2016	2021-04-07T13:38:00.000Z			BRA	South America	Mato Grosso do Sul, Dourados	sputum	Homo sapiens	3	human																					580	580772878	266834123	PRJNA671770			99.35	1540923	48	lineage4.4.1.1	HR-TB	['diff','standford','tree','input','tbprofiler']	tuberculosis: human-adapted	L4.4.1.1	Mycobacterium tuberculosis
SAMN08626403	SRR6824603	WGS	BEIJING INSTITUTE OF GENOMICS,CHINESE ACADEMY OF SCIENCES	SRX3780794	HiSeq X Ten	PAIRED	RANDOM	GENOMIC	ILLUMINA	SRS3034341	SRP134826	['436454','PRJNA436454','8626403','SRP134826','non-MDR_19108','SAMN08626403','SRX3780794','SRR6824603','MTB19108_D17020834_HH2L7ALXX_L6_2.clean.fq.gz','SRS3034341']	2007	2018-03-12T09:31:00.000Z		23.08 N 113.14 E	CHN	Asia	Guangdong	sputum	Homo sapiens	3	human																					1522	1522645200	716389874	PRJNA436454			70.38	1110581	38	lineage4.4.2	Sensitive	['input','diff','tree','Menardo_2021','tbprofiler','Napier_2020']	tuberculosis: human-adapted	L4.4.2	Mycobacterium tuberculosis
SAMN41154540	SRR28868831	WGS	MDUPHL	SRX24428220	NextSeq 550	PAIRED	RANDOM	GENOMIC	ILLUMINA	SRS21182791	SRP399923	['SAMN41154540','SRR28868831','PRJNA857537','AUSMDU00076682','41154540','AUSMDU00076682_S37_R1_001.fastq.gz','857537','SRS21182791','SRX24428220','SRP399923']	2022	2024-05-01T23:05:00.000Z			AUS	Oceania	Victoria		Homo sapiens	3	human																					840	840475963	397263716	PRJNA857537			99.64	1305820	45	lineage4.3.3	Sensitive	['tree','input','diff','tbprofiler']	tuberculosis: human-adapted	L1	Mycobacterium tuberculosis	Manila
SAMN27519570	SRR18715410	WGS	NIH / NIAID	SRX14815718	NextSeq 500	PAIRED	RANDOM	GENOMIC	ILLUMINA	SRS12572255	SRP369525	['bp0','SRR18715410','27519570','SRP369525','TBPO-1288_lib42657_nextseq_nx0142_151bp.filtered_2nd.1.fastq.gz','SRS12572255','SAMN27519570','PRJNA825524','825524','16796','SRX14815718']	2020	2022-04-11T14:32:00.000Z		43.2220 N 76.8512 E	KAZ	Asia	Almaty	sputum	Homo sapiens	3	human																					718	718053774	334188597	PRJNA825524			99.37	1488547	50	lineage4.2.1.1	Sensitive	['input','tbprofiler','diff','tree','TB_Portals']	tuberculosis: unclassified		Mycobacterium tuberculosis
SAMEA12853886	ERR11244993	WGS	SWISS TROPICAL AND PUBLIC HEALTH INSTITUTE	ERX10653197	Illumina NovaSeq 6000	SINGLE	RANDOM	GENOMIC	ILLUMINA	ERS10460855	ERP135175	['SAMEA12853886','G43447','ERX10653197','ena-EXPERIMENT-TAB-17-04-2023-19:57:14:433-6083','PRJEB50582','ERR11244993','34307477','ERP135175','ena-RUN-TAB-17-04-2023-19:57:14:434-6084','930268','8cc6b8bd-130a-4c76-a0b2-3197bafe5cc6','ERS10460855']	2014	2023-07-27T09:56:00.000Z			GEO	Asia		sputum																								365	365094901	122377764	PRJEB50582									tuberculosis: unclassified		Mycobacterium tuberculosis
SAMN09651610	SRR7517689	WGS	SWISS TROPICAL AND PUBLIC HEALTH INSTITUTE	SRX4387831	Illumina HiSeq 2500	PAIRED	RANDOM	GENOMIC	ILLUMINA	SRS3544308	SRP153329	['BSSE_QGF_57480','G08784','SRR7517689','SRP153329','SRX4387831','PRJNA454477','BSSE_QGF_57480_CAJCMANXX_8_G08784_GCTCATGA_CTCTCTAT_S81_L008_R2_001.fastq.gz','SAMN09651610','9651610','SRS3544308','454477']		2018-07-13T08:19:00.000Z			CHE	Europe		sputum	Homo sapiens	3	human																					298	298342082	137507567	PRJNA454477			99.41	1619047	36	lineage2.2.1	Pre-XDR-TB	['input','diff','tree','tbprofiler']	tuberculosis: unclassified		Mycobacterium tuberculosis
SAMN03246374	SRR1723633	WGS	INSTITUTE OF PATHOGEN BIOLOGY, CAMS&PUMC	SRX816888	Illumina Genome Analyzer IIx	SINGLE	RANDOM	GENOMIC	ILLUMINA	SRS797123	SRP051327	['SRS797123','07MDR22268','07MDR22268 WGS','SAMN03246374','SRP051327','SRX816888','3246374','PRJNA268900','268900','07MDR22268.fastq.bz2','SRR1723633']	2007	2015-01-10T08:33:00.000Z			CHN	Asia	Chongqing	sputum	Homo sapiens	3	human																					385	385106832	262877231	PRJNA268900								Napier_2020	tuberculosis: human-adapted	L2.2.1	Mycobacterium tuberculosis
SAMN41417090	SRR29051559	WGS	FIND, THE FOUNDATION FOR INNOVATIVE NEW DIAGNOSTICS	SRX24576168	Illumina HiSeq 2000	PAIRED	RANDOM	GENOMIC	ILLUMINA	SRS21316257	SRP507535	['PRJNA1109295','SRR29051559','SRS21316257','TB-IS-1051-140627H_S151_R1_001.fastq.gz','SRP507535','1109295','456AC9_9CB0A5DF16A1_140627','SAMN41417090','456AC9_9CB0A5DF16A1','SRX24576168','41417090']		2024-05-16T10:02:00.000Z							Homo sapiens	3	human																					266	266466076	119408836	PRJNA1109295								WHO_mutations_2023	tuberculosis: unclassified		Mycobacterium tuberculosis
SAMEA9976460	ERR6865763	WGS	IMPERIAL COLLEGE LONDON	ERX6489191	Illumina HiSeq 2000	PAIRED	RANDOM	GENOMIC	ILLUMINA	ERS7654739	ERP123401	['ena-STUDY-IMPERIAL COLLEGE LONDON-12-08-2020-14:44:57:582-2394','SAMEA9976460','PRJEB39837','ERX6489191','CA0400709_raw_wgs_R1R2','CA0400709','ERP123401','666870','22011261','CA0400709_raw_wgs','ERS7654739','ERR6865763']	2009	2021-10-15T13:04:00.000Z			PER	South America	Lima		Homo sapiens	3	human																					310	310266344	133511810	PRJEB39837			99.52	1642515	56	lineage4.1.2.1	Sensitive	['standford','tbprofiler','tree','diff','input']	tuberculosis: unclassified		Mycobacterium tuberculosis
SAMN31695721	SRR22263425	AMPLICON	UNIVERSITY OF WISCONSIN-MADISON	SRX18239967	Illumina MiSeq	PAIRED	PCR	GENOMIC	ILLUMINA	SRS15735828	SRP407506	['900591','bp0','31695721','SRS15735828','SAMN31695721','SRX18239967','SRP407506','Y14-217-20-L-Cran-HLN1-gran_S54_L001_R1_001.fastq','Y14-217-20-L-Cran-HLN1-gran_S54','SRR22263425','PRJNA900591']	2021-08	2022-11-11T14:44:00.000Z			USA	North America	Pittsburgh	lymph node	Macaca fascicularis	3	crab-eating macaque																					62	62624834	44987685	PRJNA900591									tuberculosis: human-adapted	L4	Mycobacterium tuberculosis	Erdman
SAMEA115108880	['ERR12508692','ERR12488050']	WGS		['ERX11884740','ERX11864133']	MinION	SINGLE		GENOMIC	OXFORD_NANOPORE	ERS17744599		['ena-SAMPLE-TAB-16-01-2024-12:38:34:317-277271','SAMEA115108880','7cc6c283-0111-44b6-b3e4-642903173abd','ena-RUN-TAB-17-01-2024-08:24:45:889-4580','ERR12508692','ERS17744599','1119865','ERR12488050','ERX11864133','41654097','ena-EXPERIMENT-TAB-18-01-2024-17:20:55:198-9988','ena-RUN-TAB-18-01-2024-17:20:55:199-9989','ena-EXPERIMENT-TAB-17-01-2024-08:24:45:888-4579','ERP153002','PRJEB67987','ERX11884740']		2024-08-20T09:08:00.000Z			ESP	Europe		sputum	Homo sapiens	3	human																					356	356783518	318781849	PRJEB67987									tuberculosis: unclassified		Mycobacterium tuberculosis
SAMEA11206920	ERR7801541	WGS	UNIVERSITY OF BASEL, SWITZERLAND	ERX7369229	Illumina HiSeq 2500	SINGLE		GENOMIC	ILLUMINA	ERS8856420	ERP134075	['ERR7801541','G26899','ena-EXPERIMENT-TAB-21-12-2021-17:16:01:068-9163','24685105','ena-RUN-TAB-21-12-2021-17:16:01:068-9164','PRJEB49562','794708','ERX7369229','ERS8856420','SAMEA11206920','9bc3fa2b-c877-4dc7-b821-d8f2b9e08e1b','ERP134075']	2016	2022-07-28T01:07:00.000Z			TZA	Africa			Homo sapiens	3	human																					374	374792418	165450270	PRJEB49562								input	tuberculosis: unclassified		Mycobacterium tuberculosis
SAMN07659018	SRR6045158	WGS	MODMEDMICOXFORD	SRX3192198	Illumina MiSeq	PAIRED	RANDOM	GENOMIC	ILLUMINA	SRS2520153	SRP117784	['7659018','SRP117784','SAMN07659018','MMMOSRA:94847a94-3ef9-4643-8c8e-1c5c51a901dc','MMMOSAM:94847a94-3ef9-4643-8c8e-1c5c51a901dc','SRS2520153','SRX3192198','SRR6045158','PRJNA401515','401515']	2016	2017-10-27T16:25:00.000Z			GBR	Europe	Oxford		Homo sapiens	3	human																					324	324864815	208273526	PRJNA401515								input	tuberculosis: unclassified		Mycobacterium tuberculosis
SAMEA7551070	ERR4817707	WGS	PUBLIC HEALTH ENGLAND	ERX4687549	Illumina MiSeq	PAIRED	RANDOM	GENOMIC	ILLUMINA	ERS5307719	ERP124941	['experiment.20527','SAMEA7551070','run.20527','773303','ERX4687549','PRJEB41201','ERP124941','sample.20527','22470464','ERS5307719','ERR4817707','project.PHE-TB']		2021-11-10T18:08:00.000Z			GBR	Europe										S		S					S	S								428	428886836	293917980	PRJEB41201	Walker_2022		99.54	1008517	30	lineage4.9	Other	['diff','tbprofiler','input','CRyPTIC_PHE','Walker_2022']	tuberculosis: unclassified		Mycobacterium tuberculosis
SAMN03648504	SRR2101257	WGS	UNIVERSITY OF OXFORD	SRX1095951	Illumina HiSeq 2500	PAIRED	RANDOM	GENOMIC	ILLUMINA	SRS991196	SRP061066	['3648504','282721','SAMN03648504','SRS991196','SRR2101257','SRP061066','PRJNA282721','160fd3e5-ec5e-4fa9-b5af-3c46b2cc6d88_R00000039_v3.bam','SRX1095951','C00017992']		2015-07-15T03:49:00.000Z			GBR	Europe										S		S					S	S								431	431665200	293449564	PRJNA282721	CRyPTIC_WHO2021_PMC7612554		99.5	1886193	42	lineage2.2.1	Sensitive	['Walker_2022','tbprofiler','diff','Napier_2020','input','Menardo_2021','Menardo_2018','tree']	tuberculosis: human-adapted	L2.2.1	Mycobacterium tuberculosis
SAMEA113537786	['ERR11465659','ERR11465658']	WGS		['ERX10871815','ERX10871816']	NextSeq 500	PAIRED		GENOMIC	ILLUMINA	ERS15534207		['ERX10871816','ERS15534207','d05d2f15-c027-4055-b906-d9d6d110849e','ena-EXPERIMENT-TAB-22-05-2023-12:53:16:160-6754','979605','ERX10871815','ena-RUN-TAB-22-05-2023-12:53:16:160-6757','ena-EXPERIMENT-TAB-22-05-2023-12:53:16:160-6756','ERR11465659','PRJEB62480','ena-RUN-TAB-22-05-2023-12:53:16:160-6755','SAMEA113537786','BTB-1891','ERR11465658','ERP147571','35506163']					BWA	Africa																										255	255995262	114260860	PRJEB62480			99.3	1327986	33	lineage4.8.1	Sensitive	['input','tbprofiler','diff','Kopanyo']	tuberculosis: unclassified		Mycobacterium tuberculosis
SAMN41389510	SRR29016844	WGS	FIND, THE FOUNDATION FOR INNOVATIVE NEW DIAGNOSTICS	SRX24543688	Illumina HiSeq 2000	PAIRED	RANDOM	GENOMIC	ILLUMINA	SRS21288212	SRP507535	['41389510','SRR29016844','SAMN41389510','1019C8_6398AA061016','SRX24543688','1109295','PRJNA1109295','TB-IS-1044-2009-00602_S278_R1_001.fastq.gz','SRS21288212','SRP507535','1019C8_6398AA061016_2009-00602']	2008	2024-05-14T09:32:00.000Z			BGD	Asia			Homo sapiens	3	human																					281	281028214	113776379	PRJNA1109295			99.68	1659794	56	lineage3	MDR-TB	['input','tree','tbprofiler','diff','WHO_mutations_2023']	tuberculosis: unclassified		Mycobacterium tuberculosis
SAMN06053514	SRR5052599	WGS	UNIVERSITY OF CALIFORNIA, SAN DIEGO	SRX2373920	NextSeq 500	PAIRED	RANDOM	GENOMIC	ILLUMINA	SRS1817838	SRP092618	['SRX2373920','PRJNA351843','SRR5052599','351843','SAMN06053514','myc102_S3_R1_001.fastq.gz','SRS1817838','6053514','SRP092618','myc102']	2007	2016-11-24T12:14:00.000Z			USA	North America	San Diego CA																									2016	2016474883	802111625	PRJNA351843									unclassified mycobacteria		Mycobacterium sp.
SAMEA1530860	ERR176818	WGS	SC	ERX152964	Illumina HiSeq 2000	PAIRED	RANDOM	GENOMIC	ILLUMINA	ERS141987	ERP001072	['Karonga_Prevention_Study__KPS____whole_genome_sequencing_in_a_whole_population-sc-2011-12-13T10:33:26Z-2066','204548','Karonga_Prevention_Study__KPS____whole_genome_sequ','SAMEA1530860','ERR176818','PRJEB2794','1760033','ERX152964','ERS141987','63678-sc-2012-05-29T15:08:40Z-1428902','SC_EXP_8205_7#85','SC_RUN_8205_7#85','ERP001072']	1996	2012-10-12T09:53:00.000Z			MWI	Africa	Karonga	sputum	Homo sapiens	3	human					S		S						S	S							636	636375400	322409276	PRJEB2794	Coll_2018		99.51	1736471	40	lineage4.3.4.2.1	Sensitive	['Coll_2018','nextstrain_global_tree','tree','input','Karonga_Prevention_Study','tbprofiler','Napier_2020','Menardo_2021','Menardo_2018','diff']	tuberculosis: human-adapted	L4.3.4.2.1	Mycobacterium tuberculosis
SAMEA13292041	ERR9117807	WGS	NDM EXPERIEMENTAL MEDICINE	ERX8660900	Illumina HiSeq 2500	PAIRED	RANDOM	GENOMIC	ILLUMINA	ERS10894972	ERP135943	['ERR9117807','ERX8660900','c19a5bb8-3895-438c-806b-2de38f72e27e','SAMEA13292041','813498','26521705','webin-reads-c19a5bb8-3895-438c-806b-2de38f72e27e\-upload','ERS10894972','f507d2ff-e822-4277-a350-81f1c265a540','ERP135943','PRJEB51323']	2017	2023-11-01T02:22:00.000Z			GBR	Europe	Birmingham		Homo sapiens	3	human																					286	286206203	136706919	PRJEB51323			99.38	1412015	44	lineage4.1.2.1	Sensitive	['tbprofiler','diff','input','tree']	tuberculosis: unclassified		Mycobacterium tuberculosis
SAMN08708637	SRR6832057	WGS	SAN RAFFAELE	SRX3788333	Illumina HiSeq 2500	PAIRED	RANDOM	GENOMIC	ILLUMINA	SRS3040995	SRP128089	['SRR6832057','SRX3788333','167-3831_WGS','8708637','SRP128089','bp0','167-3831','SRS3040995','SAMN08708637','167-3831_090816_UKR_090816_100.gatk.bam','428596','PRJNA428596']		2018-03-14T09:48:00.000Z			UKR	Europe			Homo sapiens	3	human	R	S			R		R	R	S			R	R	R				S			376	376457603	181103517	PRJNA428596	CRyPTIC_WHO2021_PMC7612554		99.49	1677670	35	lineage2.2.1	MDR-TB	['tbprofiler','input','Walker_2022','diff','tree']	tuberculosis: unclassified		Mycobacterium tuberculosis
SAMEA4823131	ERR3566341	WGS	WELLCOME SANGER INSTITUTE	ERX3564740	HiSeq X Ten	PAIRED	RANDOM	GENOMIC	ILLUMINA	ERS2643018	ERP024108	['Mycobacteria_in_non_CF_bronchiectasis_patients-sc-4853','SAMEA4823131','512657','ERS2643018','ERR3566341','SC_RUN_26975_2#363','ERX3564740','12901447','PRJEB21813','SC_EXP_26975_2#363','ERP024108','ccac3ad8-5db3-11e8-bf7f-3c4a9275d6c8']		2019-10-05T10:44:00.000Z																														249	249415458	113079773	PRJEB21813									NTM: avium complex		Mycobacterium avium
SAMN40273123	SRR28240016	WGS	NIH / NIAID	SRX23851301	NextSeq 2000	PAIRED	RANDOM	GENOMIC	ILLUMINA	SRS20671374	SRP493618	['SAMN40273123','40273123','TBPO-3482_lib53648_nextseq_ny0070_151bp.filtered_2_bwa.1.fastq.gz','1074779','42601','SRX23851301','SRS20671374','PRJNA1074779','SRP493618','SRR28240016']	2015	2024-03-06T10:16:00.000Z		41.7151 N 44.8271 E	GEO	Asia	Tbilisi	sputum	Homo sapiens	3	human																					310	310052619	109220759	PRJNA1074779			99.5	1853140	59	lineage4.8	Sensitive	['diff','tree','tbprofiler','input']	tuberculosis: unclassified		Mycobacterium tuberculosis
SAMEA104398457	ERR2202618	WGS	HOSPITAL GENERAL UNIVERSITARIO GREGORIO MARANON	ERX2256992	Illumina MiSeq	PAIRED	Restriction Digest	GENOMIC	ILLUMINA	ERS2016399	ERP105261	['420291','ERR2202618','ERS2016399','ERP105261','ena-STUDY-Hospital General Universitario Gregorio Maranon-20-11-2017-09:05:43:072-1035','ClusterB-L','PRJEB23503','ena-EXPERIMENT-Hospital General Universitario Gregorio Maranon-22-11-2017-12:59:58:650-43','SAMEA104398457','8099028','ERX2256992','ena-RUN-Hospital General Universitario Gregorio Maranon-22-11-2017-12:59:58:650-43']		2017-12-10T20:34:00.000Z																														373	373093971	131726989	PRJEB23503			99.72	1863901	63	lineage4.8	Sensitive	['tbprofiler','tree','diff','input']	tuberculosis: unclassified		Mycobacterium tuberculosis
SAMN00103123	SRR017672	WGS	BI	SRX005702	Illumina Genome Analyzer II	SINGLE	RANDOM	GENOMIC	ILLUMINA	SRS003323	SRP000880	['30C6UAAXX080925-5-S','BI.080925_SL-XAK_0002_FC30C6UAAXX.5','SRP000880','PRJNA37301','103123','SRR017672','Mycobacterium_tuberculosis_H37Rv_Isoniazid_Resistance','SRX005702','37301','SRS003323','SAMN00103123','PRJNA37301.A039 Mutant Clone 2']		2014-05-26T06:23:00.000Z																														584	584192658	407653461	PRJNA37301									tuberculosis: human-adapted	L4	Mycobacterium tuberculosis	H37Rv
SAMEA7525755	ERR4797209	WGS	FOUNDATION FOR MEDICAL RESEARCH INDIA	ERX4666624	NextSeq 500	PAIRED	RANDOM	GENOMIC	ILLUMINA	ERS5282229	ERP124850	['773292','22459319','PRJEB41116','run.1934','ERR4797209','ERP124850','sample.1934','experiment.1934','ERX4666624','SAMEA7525755','project.Mumbai','ERS5282229']		2021-11-09T22:20:00.000Z			IND	Asia	Mumbai					S	S			I	S	R	S	R				R		S	S	S	R	S	R	685	685237800	298366819	PRJEB41116	['CRyPTIC_reuse_table','Walker_2022']		99.49	1648174	51	lineage2.2.1	Pre-XDR-TB	['Walker_2022','diff','CRyPTIC_reuse_table','CRyPTIC_IND','tree','tbprofiler','input']	tuberculosis: unclassified		Mycobacterium tuberculosis
SAMN16521702	SRR12882694	WGS	SWISSTPH	SRX9348614	Illumina HiSeq 2000	PAIRED		GENOMIC	ILLUMINA	SRS7571599	SRP288262	['PRJNA670836','SRR12882694','SRP288262','SRS7571599','16521702','BSSE-QGF-90848','SRX9348614','G23418','SAMN16521702','bp0','670836','BSSE_QGF_90848_CC6U2ANXX_8_G23418_CCTAAGAC_GCGTAAGA_S61_L008_R1_001_MM_1.fastq.gz']	2006	2020-10-23T06:33:00.000Z			MDG	Africa		sputum	Homo sapiens	3	human																					219	219326954	94228133	PRJNA670836			99.17	1817354	42	lineage1.1.2	Sensitive	['tbprofiler','input','diff','tree']	tuberculosis: unclassified		Mycobacterium tuberculosis
SAMN40042860																																																		99.46	1806415	56	lineage2.2.1	MDR-TB	['diff','tbprofiler','tree','input']	tuberculosis: unclassified		Mycobacterium tuberculosis
SAMEA7552714	ERR4819349	WGS	PUBLIC HEALTH ENGLAND	ERX4689191	Illumina HiSeq 2500	PAIRED	RANDOM	GENOMIC	ILLUMINA	ERS5309361	ERP124941	['PRJEB41201','22472106','project.PHE-TB','ERP124941','773303','SAMEA7552714','run.22169','ERR4819349','ERS5309361','experiment.22169','sample.22169','ERX4689191']		2021-11-10T21:15:00.000Z			GBR	Europe																										329	329565428	145457635	PRJEB41201			99.96	2718204	62	lineage4.9	Sensitive	['tree','tbprofiler','diff','input','CRyPTIC_PHE']	tuberculosis: unclassified		Mycobacterium tuberculosis
SAMN06234181	SRR5184989	WGS	MAHIDOL UNIVERSITY	SRX2501012	Illumina HiSeq 2000	PAIRED	RANDOM	GENOMIC	ILLUMINA	SRS1927394	SRP096979	['DS 5996','SRP096979','SAMN06234181','361483','MK1','bp0','PRJNA361483','SRR5184989','DS_5996_2.fastq.gz','SRX2501012','SRS1927394','6234181']	2003	2017-01-18T14:10:00.000Z		14.10 N 99.41 E	THA	Asia	Makarak	sputum	Homo sapiens	3	human																					3940	3940455612	2685855058	PRJNA361483			99.52	1553343	36	lineage2.2.1	XDR-TB	['input','diff','tree','tbprofiler','outbreak_MDR_2003-2008_THA']	tuberculosis: unclassified		Mycobacterium tuberculosis
SAMN16377155	SRR12776837	OTHER	HARVARD T.H. CHAN SCHOOL OF PUBLIC HEALTH	SRX9246726	Illumina MiSeq	PAIRED	other	GENOMIC	ILLUMINA	SRS7479380	SRP286443	['bp0','R400H_300_4','SAMN16377155','SRR12776837','16377155','SRX9246726','667510','PRJNA667510','SRS7479380','R400H_dnaA_300nM_4ug_IDAPseq','SRP286443','R400H-4-300_S7_L001_R1_001.fastq.gz']	2019	2020-10-05T18:21:00.000Z			USA	North America	Boston		Homo sapiens	3	human																					232	232839914	92610531	PRJNA667510									tuberculosis: human-adapted	L4	Mycobacterium tuberculosis	H37Rv
SAMEA3721588	ERR1200662	WGS	CENTER FOR PUBLIC HEALTH RESEARCH, UNIVERSITY OF V	ERX1272920	Illumina HiSeq 2500	SINGLE	RANDOM	GENOMIC	ILLUMINA	ERS1028737	ERP010284	['4393126','ena-RUN-CSISP-07-01-2016-08:19:45:234-61','ena-EXPERIMENT-CSISP-07-01-2016-08:19:45:234-61','ena-STUDY-CSISP-28-04-2015-14:56:31:018-31','PRJEB9201','297533','ERS1028737','ETH_BTBS801','SAMEA3721588','ERX1272920','ERP010284','ERR1200662']		2016-02-27T17:33:00.000Z			ETH	Africa																										640	640962951	482754457	PRJEB9201								['Menardo_2021','Napier_2020','input']	tuberculosis: human-adapted	L4.1.2.1	Mycobacterium tuberculosis
SAMEA7524919	ERR4796463	WGS	FOUNDATION FOR MEDICAL RESEARCH INDIA	ERX4665877	NextSeq 500	PAIRED	RANDOM	GENOMIC	ILLUMINA	ERS5281394	ERP124850	['experiment.1188','project.Mumbai','ERS5281394','773292','ERP124850','ERX4665877','ERR4796463','sample.1188','SAMEA7524919','run.1188','22458484','PRJEB41116']		2021-11-09T21:59:00.000Z			IND	Asia	Mumbai					S	S				S		S	S							S		S	S		830	830044800	382240861	PRJEB41116	Walker_2022		99.46	1567773	50	lineage4.1.4	Other	['tbprofiler','tree','CRyPTIC_IND','input','Walker_2022','diff']	tuberculosis: unclassified		Mycobacterium tuberculosis
SAMN30381111	SRR21239985	WGS	STANFORD UNIVERSITY	SRX17249256	Illumina MiSeq	PAIRED	RANDOM	GENOMIC	ILLUMINA	SRS14814239	SRP394383	['870648','PRJNA870648','bp0','SAMN30381111','SRX17249256','pgy_307','SRP394383','SRR21239985','pgy_307_R1.fastq.gz','30381111','SRS14814239']	2021	2022-08-26T23:40:00.000Z			PRY	South America	Asuncion	sputum	Homo sapiens	3	human																					349	349203694	188562709	PRJNA870648								['input','standford']	tuberculosis: unclassified		Mycobacterium tuberculosis
SAMEA3374949	ERR1023508	WGS	THE WELLCOME TRUST SANGER INSTITUTE	ERX1102380	Illumina HiSeq 2000	PAIRED	RANDOM	GENOMIC	ILLUMINA	ERS716870	ERP004677	['4106708','SAMEA3374949','ERP004677','ERS716870','TRL0001501-sc-2292253','ERR1023508','ERX1102380','PRJEB5280','Mycobacterium_tuberculosis__HICF__sequencing-sc-2926','SC_RUN_16852_6#56','SC_EXP_16852_6#56','247745']		2016-03-05T14:00:00.000Z			PER	South America																										670	670152500	111743145	PRJEB5280			99.75	1794828	50	lineage4.3.4.2	Sensitive	['tbprofiler','input','standford','tree','Napier_2020','diff']	tuberculosis: human-adapted	L4.3.4.2	Mycobacterium tuberculosis
SAMEA3218109	ERR2515583	WGS	CTB/NICD	ERX2534791	Illumina MiSeq	PAIRED	RANDOM	GENOMIC	ILLUMINA	ERS2400182	ERP107968	['ERR2515583','project.First_10k_genomes_study_set_5','ERS2400182','ERX2534791','ERP107968','sample.7801','SAMEA3218109','experiment.7801','run.7801','493035','PRJEB25997','10124921']		2021-10-23T18:17:00.000Z			ZAF	Africa												R					R	R	R							509	509937445	312071700	PRJEB25997	Walker_2022		99.55	1055711	65	lineage4.1.2.1	MDR-TB	['diff','Napier_2020','CRyPTIC_CTB-NICD','tree','tbprofiler','input','Walker_2022']	tuberculosis: human-adapted	L4.1.2.1	Mycobacterium tuberculosis
SAMEA919887	ERR031459	WGS	SC	ERX1998355	Illumina Genome Analyzer II	PAIRED	RANDOM	GENOMIC	ILLUMINA	ERS013779	ERP000124	['5415_04-sc-2010-08-17-265543','Mtb key strains-sc-2010-03-24','ERP000124','112331','203813','PRJEB2070','SAMEA919887','SC_EXP_5627_2#8','SC_RUN_5627_2#8','ERX1998355','ERS013779','ERR031459']		2012-07-31T03:49:00.000Z																														636	636695584	484394649	PRJEB2070									tuberculosis: unclassified		Mycobacterium tuberculosis
SAMN12825862	SRR10305959	WGS	CHINESE CENTER FOR DISEASE CONTROL AND PREVENTION	SRX7017342	Illumina HiSeq 2500	PAIRED	RANDOM	GENOMIC	ILLUMINA	SRS5538559	SRP226155	['30159','573798','PRJNA573798','SAMN12825862','SRX7017342','30159_1.fq.gz','12825862','SRS5538559','CN3587','SRR10305959','SRP226155','bp0']	2007	2019-10-18T05:30:00.000Z		36.6 N 105.68 E	CHN	Asia	Ningxia	sputum	Homo sapiens	3	human																					1097	1097826000	577329543	PRJNA573798			99.07	1742772	99	lineage2.2.1.1	Pre-XDR-TB	['input','tree','tbprofiler','diff']	tuberculosis: unclassified		Mycobacterium tuberculosis
SAMN31674000	SRR22249608	WGS	INSTITUTE OF CLINICAL PATHOLOGY AND MEDICAL RESEARCH	SRX18226080	NextSeq 500	PAIRED	RANDOM	GENOMIC	ILLUMINA	SRS15722428	SRP407089	['899911','SRS15722428','SRR22249608','SRX18226080','31674000','bp0','SAMN31674000','SRP407089','20-002-0453D1','PRJNA899911','20-002-0453D1_1.fastq.gz']	2020	2022-11-09T19:18:00.000Z			AUS	Oceania	NSW		Homo sapiens	3	human																					406	406253722	176166074	PRJNA899911			99.59	1956316	65	lineage2.2.1	Sensitive	['input','tree','diff','tbprofiler']	tuberculosis: unclassified		Mycobacterium tuberculosis
SAMEA114443758	ERR13259275	WGS	SEOUL NATIONAL UNIVERSITY	ERX12629712	Illumina MiSeq	PAIRED	RANDOM	GENOMIC	ILLUMINA	ERS16431542	ERP151439	['c7f31963-9edb-49ef-a000-987e031fb6cb','ERR13259275','ERS16431542','1022751','SAMEA114443758','ERP151439','41848669','PRJEB66375','webin-reads-GReAT_MG_019','ERX12629712','GReAT_MG_019']	2014	2024-08-05T19:26:00.000Z			MNG	Asia		sputum	Homo sapiens	3	human																					639	639155748	396945818	PRJEB66375									tuberculosis: unclassified		Mycobacterium tuberculosis
SAMEA113538229	ERR11466162	WGS	FZB	ERX10872319	NextSeq 500	PAIRED		GENOMIC	ILLUMINA	ERS15534650	ERP147571	['ena-EXPERIMENT-TAB-22-05-2023-12:53:16:364-7762','ERR11466162','ERP147571','PRJEB62480','d05d2f15-c027-4055-b906-d9d6d110849e','SAMEA113538229','35506606','ERX10872319','979605','ERS15534650','ena-RUN-TAB-22-05-2023-12:53:16:364-7763','BTB-484']		2023-09-17T03:13:00.000Z			BWA	Africa																										266	266085636	116304137	PRJEB62480			96.92	1298878	27	lineage4.8	Other	['Kopanyo','diff','tbprofiler','input']	tuberculosis: unclassified		Mycobacterium tuberculosis
SAMN28488170	SRR22196588	WGS	CORPORACION PARA INVESTIGACIONES BIOLOGICAS	SRX18174907	Illumina HiSeq 2500	PAIRED	RANDOM	GENOMIC	ILLUMINA	SRS15674113	SRP375643	['SAMN28488170','UT308_ATTCAGAA-AGGCGAAG_L001_R1_001.fastq.gz','SRR22196588','SRP375643','TB-UT308','SRX18174907','UT308','838941','SRS15674113','28488170','bp0','PRJNA838941']	2006	2022-11-04T15:19:00.000Z			COL	South America			Homo sapiens	3	human																					86	86193518	43805271	PRJNA838941								['input','standford']	tuberculosis: unclassified		Mycobacterium tuberculosis
SAMEA115738496	ERR13260754	WGS	UNIVERSITY OF OXFORD, NUFFIELD DEPARTMENT OF MEDIC	ERX12631167	Illumina NovaSeq 6000	PAIRED	RANDOM PCR	GENOMIC	ILLUMINA	ERS20248140	ERP161058	['SAMEA115738496','ERS20248140','ERR13260754','41857594','PRJEB76547','ERP161058','1124794','ERX12631167','b28b5ff0-515d-42d2-bc0f-19e45ec26bb9','2fd415f4b908','webin-reads-2fd415f4b908']	2021	2024-08-05T10:07:00.000Z			ZAF	Africa																										714	714779036	225770738	PRJEB76547								CRyPTIC_2024	tuberculosis: unclassified		Mycobacterium tuberculosis
SAMEA1530707	ERR176628	WGS	SC	ERX152774	Illumina HiSeq 2000	PAIRED	RANDOM	GENOMIC	ILLUMINA	ERS141864	ERP001072	['SAMEA1530707','ERX152774','ERP001072','74040-sc-2012-05-29T15:06:41Z-1428709','ERS141864','204548','SC_RUN_8205_5#87','ERR176628','SC_EXP_8205_5#87','Karonga_Prevention_Study__KPS____whole_genome_sequencing_in_a_whole_population-sc-2011-12-13T10:33:26Z-2066','Karonga_Prevention_Study__KPS____whole_genome_sequ','PRJEB2794','1759953']	1997	2012-10-12T09:24:00.000Z			MWI	Africa	Karonga	sputum	Homo sapiens	3	human					S		S					S	S	S							406	406309800	211237705	PRJEB2794	Coll_2018		99.66	1698603	39	lineage4.4.1.1	Sensitive	['Karonga_Prevention_Study','diff','Menardo_2021','Napier_2020','Coll_2018','Menardo_2018','tbprofiler','input']	tuberculosis: human-adapted	L4.4.1.1	Mycobacterium tuberculosis
SAMN08892407	SRR6964637	WGS	SAN RAFFAELE	SRX3906422	Illumina HiSeq 2500	PAIRED	RANDOM	GENOMIC	ILLUMINA	SRS3142514	SRP128089	['SRX3906422','SRS3142514','130675','428596','8892407','130675_WGS','SRR6964637','bp0','130675_060916_100.gatk.bam','SRP128089','SAMN08892407','PRJNA428596']		2018-04-09T04:30:00.000Z			PAK	Asia			Homo sapiens	3	human		S			S		S	S	S				S	R				R			515	515952742	230250144	PRJNA428596	CRyPTIC_WHO2021_PMC7612554		99.43	1658387	37	lineage4.1.1.1	Other	['input','diff','Walker_2022','tbprofiler','tree']	tuberculosis: unclassified		Mycobacterium tuberculosis
SAMN08708155	SRR6832032	WGS	SAN RAFFAELE	SRX3788358	Illumina HiSeq 2500	PAIRED	RANDOM	GENOMIC	ILLUMINA	SRS3041023	SRP128089	['bp0','10-0338_WGS','428596','SRP128089','8708155','SRX3788358','SRR6832032','10-0338_090816_UKR_090816_100.gatk.bam','SRS3041023','SAMN08708155','PRJNA428596','10-0338']		2018-03-14T09:45:00.000Z			UKR	Europe			Homo sapiens	3	human	S	S			S		R	S	S			S	S	S				S			219	219335289	110543935	PRJNA428596	CRyPTIC_WHO2021_PMC7612554		99.61	1902327	41	lineage4.8	HR-TB	['tree','tbprofiler','diff','Walker_2022','input']	tuberculosis: unclassified		Mycobacterium tuberculosis
SAMN15718559	SRR12380399	WGS	DIVISION OF GENOMIC MEDICINE AND INNOVATION SUPPORT	SRX8879325	NextSeq 500	SINGLE	RANDOM PCR	GENOMIC	ILLUMINA	SRS7139805	SRP275727	['650561','MTBDR181127_S9_good_1.fastq.gz','SRR12380399','SRS7139805','15718559','PRJNA650561','bp0','SRX8879325','SAMN15718559','SRP275727','MTBDR181127']	2019	2020-08-03T22:08:00.000Z		15.87 N 100.99 E	THA	Asia		sputum	Homo sapiens	3	human																					112	112565162	53825464	PRJNA650561									tuberculosis: unclassified		Mycobacterium tuberculosis
SAMN36796949	SRR25489699	WGS	CENTER FOR TUBERCULOSIS CONTROL OF GUANGDONG PROVINCE	SRX21221139	Illumina NovaSeq 6000	SINGLE	RANDOM PCR	GENOMIC	ILLUMINA	SRS18478077	SRP452900	['1001155','CMTB-32.bam','36796949','SRP452900','bp0','SRX21221139','SRS18478077','PRJNA1001155','SRR25489699','SAMN36796949']	2021-04	2023-08-02T05:00:00.000Z		22.21 N 112.88 E	CHN	Asia	Guangdong		Homo sapiens	3	human																					1783	1783977098	133945558	PRJNA1001155									tuberculosis: human-adapted	L4	Mycobacterium tuberculosis	H37Rv
SAMEA115749193	ERR13290046	WGS	UNIVERSITY OF OXFORD, NUFFIELD DEPARTMENT OF MEDIC	ERX12660472	Illumina MiSeq	PAIRED	RANDOM PCR	GENOMIC	ILLUMINA	ERS20265480	ERP161058	['ERR13290046','04588e23dff7','ERS20265480','webin-reads-04588e23dff7','b28b5ff0-515d-42d2-bc0f-19e45ec26bb9','ERX12660472','PRJEB76547','41908414','ERP161058','SAMEA115749193','1124794']	2017	2024-08-10T11:52:00.000Z			GBR	Europe																										297	297345486	184932544	PRJEB76547								CRyPTIC_2024	tuberculosis: unclassified		Mycobacterium tuberculosis
SAMEA115738451	ERR13260708	WGS	UNIVERSITY OF OXFORD, NUFFIELD DEPARTMENT OF MEDIC	ERX12631121	Illumina NovaSeq 6000	PAIRED	RANDOM PCR	GENOMIC	ILLUMINA	ERS20248095	ERP161058	['946f76854c88','webin-reads-946f76854c88','41857549','ERP161058','ERR13260708','ERX12631121','SAMEA115738451','b28b5ff0-515d-42d2-bc0f-19e45ec26bb9','PRJEB76547','1124794','ERS20248095']	2021	2024-08-05T10:30:00.000Z			PER	South America																										1052	1052510468	353164317	PRJEB76547								CRyPTIC_2024	tuberculosis: unclassified		Mycobacterium tuberculosis
